## Supplementary material for "Epidemiology and genetic diversity of SARS-CoV-2 lineages circulating in Africa": Pairwise distance: ContinentsPairwiseDistance.csv (part 1010 of 1021)

Species 1	Species 2	Dist	Continent
South America|hCoV-19/Colombia/HUI-GUV-92060/2020|EPI ISL 447758|B.1.5|Colombia|2020-03-31	South America|hCoV-19/Peru/LIM-INS-077/2020|EPI ISL 536477|B.1.1.1|Peru|2020-07-03	0.0003159960	South America
South America|hCoV-19/Peru/CAL-INS-135/2020|EPI ISL 536530|B.1.1|Peru|2020-03-31	South America|hCoV-19/Peru/LIM-INS-077/2020|EPI ISL 536477|B.1.1.1|Peru|2020-07-03	0.0003883833	South America
South America|hCoV-19/Argentina/PAIS-A0012/2020|EPI ISL 430803|B.1.5|Argentina|2020-04-01	South America|hCoV-19/Peru/LIM-INS-077/2020|EPI ISL 536477|B.1.1.1|Peru|2020-07-03	0.0003705690	South America
South America|hCoV-19/Brazil/SP-137/2020|EPI ISL 515543|B.1.1.33|Brazil|2020-04-01	South America|hCoV-19/Peru/LIM-INS-077/2020|EPI ISL 536477|B.1.1.1|Peru|2020-07-03	0.0002694663	South America
South America|hCoV-19/Peru/LAM-INS-126/2020|EPI ISL 536524|C.14|Peru|2020-04-01	South America|hCoV-19/Peru/LIM-INS-077/2020|EPI ISL 536477|B.1.1.1|Peru|2020-07-03	0.0001010360	South America
South America|hCoV-19/Chile/RM-ISPCH-56/2020|EPI ISL 445352|B.1.1.33|Chile|2020-04-01	South America|hCoV-19/Peru/LIM-INS-077/2020|EPI ISL 536477|B.1.1.1|Peru|2020-07-03	0.0002357667	South America
South America|hCoV-19/Peru/JUN-INS-131/2020|EPI ISL 536528|B.1|Peru|2020-04-01	South America|hCoV-19/Peru/LIM-INS-077/2020|EPI ISL 536477|B.1.1.1|Peru|2020-07-03	0.0004379745	South America
South America|hCoV-19/Peru/LAM-INS-125/2020|EPI ISL 536523|C.14|Peru|2020-04-01	South America|hCoV-19/Peru/LIM-INS-077/2020|EPI ISL 536477|B.1.1.1|Peru|2020-07-03	0.0001347240	South America
South America|hCoV-19/Argentina/PAIS-A0013/2020|EPI ISL 430804|B.1.5|Argentina|2020-04-01	South America|hCoV-19/Peru/LIM-INS-077/2020|EPI ISL 536477|B.1.1.1|Peru|2020-07-03	0.0003031798	South America
South America|hCoV-19/Peru/LAM-INS-169/2020|EPI ISL 536562|B.1.1.1|Peru|2020-04-01	South America|hCoV-19/Peru/LIM-INS-077/2020|EPI ISL 536477|B.1.1.1|Peru|2020-07-03	0.0001010360	South America
South America|hCoV-19/Argentina/PAIS-A0014/2020|EPI ISL 430805|B.1.1|Argentina|2020-04-01	South America|hCoV-19/Peru/LIM-INS-077/2020|EPI ISL 536477|B.1.1.1|Peru|2020-07-03	0.0002697241	South America
South America|hCoV-19/Chile/RM-ISPCH-54/2020|EPI ISL 445350|B.1.1.1|Chile|2020-04-01	South America|hCoV-19/Peru/LIM-INS-077/2020|EPI ISL 536477|B.1.1.1|Peru|2020-07-03	0.0000673527	South America
South America|hCoV-19/Brazil/RJ-1065/2020|EPI ISL 456074|B.1.1.33|Brazil|2020-04-01	South America|hCoV-19/Peru/LIM-INS-077/2020|EPI ISL 536477|B.1.1.1|Peru|2020-07-03	0.0002694537	South America
South America|hCoV-19/Brazil/RJ-1056/2020|EPI ISL 456072|B.1.1.33|Brazil|2020-04-01	South America|hCoV-19/Peru/LIM-INS-077/2020|EPI ISL 536477|B.1.1.1|Peru|2020-07-03	0.0002357667	South America
South America|hCoV-19/Colombia/MAG-GVI-93457/2020|EPI ISL 447778|B.1.255|Colombia|2020-04-01	South America|hCoV-19/Peru/LIM-INS-077/2020|EPI ISL 536477|B.1.1.1|Peru|2020-07-03	0.0003706072	South America
South America|hCoV-19/Colombia/VAC-GVI-93366/2020|EPI ISL 447774|B.1|Colombia|2020-04-01	South America|hCoV-19/Peru/LIM-INS-077/2020|EPI ISL 536477|B.1.1.1|Peru|2020-07-03	0.0003369945	South America
South America|hCoV-19/Colombia/ANT-GUV-92250/2020|EPI ISL 447766|B.1|Colombia|2020-04-01	South America|hCoV-19/Peru/LIM-INS-077/2020|EPI ISL 536477|B.1.1.1|Peru|2020-07-03	0.0003369945	South America
South America|hCoV-19/Colombia/VAC-GVI-93467/2020|EPI ISL 447779|B.1.1|Colombia|2020-04-01	South America|hCoV-19/Peru/LIM-INS-077/2020|EPI ISL 536477|B.1.1.1|Peru|2020-07-03	0.0002021494	South America
South America|hCoV-19/Colombia/MAG-GVI-93450/2020|EPI ISL 447777|B.1.255|Colombia|2020-04-01	South America|hCoV-19/Peru/LIM-INS-077/2020|EPI ISL 536477|B.1.1.1|Peru|2020-07-03	0.0003370172	South America
South America|hCoV-19/Colombia/VAC-GVI-93470/2020|EPI ISL 447780|B.1|Colombia|2020-04-01	South America|hCoV-19/Peru/LIM-INS-077/2020|EPI ISL 536477|B.1.1.1|Peru|2020-07-03	0.0003707618	South America
South America|hCoV-19/Colombia/VAC-GVI-93381/2020|EPI ISL 447775|B.1|Colombia|2020-04-01	South America|hCoV-19/Peru/LIM-INS-077/2020|EPI ISL 536477|B.1.1.1|Peru|2020-07-03	0.0003370400	South America
South America|hCoV-19/Peru/LAM-INS-034/2020|EPI ISL 491459|C.14|Peru|2020-04-01	South America|hCoV-19/Peru/LIM-INS-077/2020|EPI ISL 536477|B.1.1.1|Peru|2020-07-03	0.0001016349	South America
South America|hCoV-19/Peru/LIM-INS-060/2020|EPI ISL 524473|B.1.1|Peru|2020-04-01	South America|hCoV-19/Peru/LIM-INS-077/2020|EPI ISL 536477|B.1.1.1|Peru|2020-07-03	0.0002371755	South America
South America|hCoV-19/Peru/LAM-INS-038/2020|EPI ISL 491461|C.14|Peru|2020-04-01	South America|hCoV-19/Peru/LIM-INS-077/2020|EPI ISL 536477|B.1.1.1|Peru|2020-07-03	0.0001355226	South America
South America|hCoV-19/Peru/LAM-INS-035/2020|EPI ISL 491460|B.1.1.1|Peru|2020-04-01	South America|hCoV-19/Peru/LIM-INS-077/2020|EPI ISL 536477|B.1.1.1|Peru|2020-07-03	0.0001016349	South America
South America|hCoV-19/Peru/CAJ-INS-057/2020|EPI ISL 517713|B.1.1.1|Peru|2020-04-01	South America|hCoV-19/Peru/LIM-INS-077/2020|EPI ISL 536477|B.1.1.1|Peru|2020-07-03	0.0000677551	South America
South America|hCoV-19/Chile/RM-ISPCH-53/2020|EPI ISL 449800|B.1.5|Chile|2020-04-01	South America|hCoV-19/Peru/LIM-INS-077/2020|EPI ISL 536477|B.1.1.1|Peru|2020-07-03	0.0007079337	South America
South America|hCoV-19/Brazil/RJ-1058/2020|EPI ISL 456073|B.1.1.33|Brazil|2020-04-01	South America|hCoV-19/Peru/LIM-INS-077/2020|EPI ISL 536477|B.1.1.1|Peru|2020-07-03	0.0002695116	South America
South America|hCoV-19/Colombia/VAC-GVI-93352/2020|EPI ISL 447771|B.1|Colombia|2020-04-01	South America|hCoV-19/Peru/LIM-INS-077/2020|EPI ISL 536477|B.1.1.1|Peru|2020-07-03	0.0003369718	South America
South America|hCoV-19/Colombia/COR-INS-95319/2020|EPI ISL 498163|B.1|Colombia|2020-04-01	South America|hCoV-19/Peru/LIM-INS-077/2020|EPI ISL 536477|B.1.1.1|Peru|2020-07-03	0.0002695165	South America
South America|hCoV-19/Colombia/VAC-INS-96183/2020|EPI ISL 456147|B.1|Colombia|2020-04-01	South America|hCoV-19/Peru/LIM-INS-077/2020|EPI ISL 536477|B.1.1.1|Peru|2020-07-03	0.0003707945	South America
South America|hCoV-19/Colombia/VAC-INS-96176/2020|EPI ISL 456152|B|Colombia|2020-04-01	South America|hCoV-19/Peru/LIM-INS-077/2020|EPI ISL 536477|B.1.1.1|Peru|2020-07-03	0.0005736044	South America
South America|hCoV-19/Peru/JUN-INS-127/2020|EPI ISL 536525|B.1|Peru|2020-04-01	South America|hCoV-19/Peru/LIM-INS-077/2020|EPI ISL 536477|B.1.1.1|Peru|2020-07-03	0.0001690449	South America
South America|hCoV-19/Colombia/ANT-GUV-92252/2020|EPI ISL 447767|B|Colombia|2020-04-01	South America|hCoV-19/Peru/LIM-INS-077/2020|EPI ISL 536477|B.1.1.1|Peru|2020-07-03	0.0005423177	South America
South America|hCoV-19/Colombia/CUN-GVI-93301/2020|EPI ISL 447769|B.1.255|Colombia|2020-04-01	South America|hCoV-19/Peru/LIM-INS-077/2020|EPI ISL 536477|B.1.1.1|Peru|2020-07-03	0.0004069205	South America
South America|hCoV-19/Peru/LAM-INS-170/2020|EPI ISL 536563|B.1.1.1|Peru|2020-04-01	South America|hCoV-19/Peru/LIM-INS-077/2020|EPI ISL 536477|B.1.1.1|Peru|2020-07-03	0.0002031273	South America
South America|hCoV-19/Peru/LAM-INS-171/2020|EPI ISL 536564|B.1.5|Peru|2020-04-01	South America|hCoV-19/Peru/LIM-INS-077/2020|EPI ISL 536477|B.1.1.1|Peru|2020-07-03	0.0004413594	South America
South America|hCoV-19/Brazil/PA-0227/2020|EPI ISL 470601|B.1.1.33|Brazil|2020-04-01	South America|hCoV-19/Peru/LIM-INS-077/2020|EPI ISL 536477|B.1.1.1|Peru|2020-07-03	0.0003082615	South America
South America|hCoV-19/Brazil/SC-L19-CD399/2020|EPI ISL 476324|B.1.1.33|Brazil|2020-04-01	South America|hCoV-19/Peru/LIM-INS-077/2020|EPI ISL 536477|B.1.1.1|Peru|2020-07-03	0.0002397387	South America
South America|hCoV-19/Brazil/SP-L19-CD391/2020|EPI ISL 476320|B.1.212|Brazil|2020-04-01	South America|hCoV-19/Peru/LIM-INS-077/2020|EPI ISL 536477|B.1.1.1|Peru|2020-07-03	0.0003768041	South America
South America|hCoV-19/Brazil/RS-L19-CD390/2020|EPI ISL 476319|B.1.1.33|Brazil|2020-04-01	South America|hCoV-19/Peru/LIM-INS-077/2020|EPI ISL 536477|B.1.1.1|Peru|2020-07-03	0.0003082600	South America
South America|hCoV-19/Brazil/PA-0229/2020|EPI ISL 470603|B.1.1.1|Brazil|2020-04-01	South America|hCoV-19/Peru/LIM-INS-077/2020|EPI ISL 536477|B.1.1.1|Peru|2020-07-03	0.0000684928	South America
South America|hCoV-19/Brazil/RJ-0254/2020|EPI ISL 470622|B.39|Brazil|2020-04-01	South America|hCoV-19/Peru/LIM-INS-077/2020|EPI ISL 536477|B.1.1.1|Peru|2020-07-03	0.0006168195	South America
South America|hCoV-19/Brazil/AM-0201/2020|EPI ISL 470568|B.1|Brazil|2020-04-01	South America|hCoV-19/Peru/LIM-INS-077/2020|EPI ISL 536477|B.1.1.1|Peru|2020-07-03	0.0003769689	South America
South America|hCoV-19/Peru/JUN-INS-128/2020|EPI ISL 536526|B.1.5|Peru|2020-04-01	South America|hCoV-19/Peru/LIM-INS-077/2020|EPI ISL 536477|B.1.1.1|Peru|2020-07-03	0.0004451705	South America
South America|hCoV-19/Colombia/un-CIAT-01/2020|EPI ISL 445085|B.1|Colombia|2020-04-02	South America|hCoV-19/Peru/LIM-INS-077/2020|EPI ISL 536477|B.1.1.1|Peru|2020-07-03	0.0003705943	South America
South America|hCoV-19/Argentina/PAIS-A0016/2020|EPI ISL 430807|B.1.1|Argentina|2020-04-02	South America|hCoV-19/Peru/LIM-INS-077/2020|EPI ISL 536477|B.1.1.1|Peru|2020-07-03	0.0002357728	South America
South America|hCoV-19/Brazil/SP-124/2020|EPI ISL 515523|B.1.1.33|Brazil|2020-04-02	South America|hCoV-19/Peru/LIM-INS-077/2020|EPI ISL 536477|B.1.1.1|Peru|2020-07-03	0.0002357667	South America
South America|hCoV-19/Brazil/RJ-1595/2020|EPI ISL 467346|B.39|Brazil|2020-04-02	South America|hCoV-19/Peru/LIM-INS-077/2020|EPI ISL 536477|B.1.1.1|Peru|2020-07-03	0.0008088836	South America
South America|hCoV-19/Brazil/RJ-1100/2020|EPI ISL 456075|B.1.1.33|Brazil|2020-04-02	South America|hCoV-19/Peru/LIM-INS-077/2020|EPI ISL 536477|B.1.1.1|Peru|2020-07-03	0.0002694537	South America
South America|hCoV-19/Brazil/RJ-1574/2020|EPI ISL 467345|B.1.1.33|Brazil|2020-04-02	South America|hCoV-19/Peru/LIM-INS-077/2020|EPI ISL 536477|B.1.1.1|Peru|2020-07-03	0.0002694537	South America
South America|hCoV-19/Brazil/RJ-1555/2020|EPI ISL 467344|B.39|Brazil|2020-04-02	South America|hCoV-19/Peru/LIM-INS-077/2020|EPI ISL 536477|B.1.1.1|Peru|2020-07-03	0.0006740325	South America
South America|hCoV-19/Colombia/VAC-GVI-93511/2020|EPI ISL 447785|B.1|Colombia|2020-04-02	South America|hCoV-19/Peru/LIM-INS-077/2020|EPI ISL 536477|B.1.1.1|Peru|2020-07-03	0.0003369945	South America
South America|hCoV-19/Brazil/RJ-1600/2020|EPI ISL 456082|B.1.1.33|Brazil|2020-04-02	South America|hCoV-19/Peru/LIM-INS-077/2020|EPI ISL 536477|B.1.1.1|Peru|2020-07-03	0.0002695026	South America
South America|hCoV-19/Peru/LOR-INS-058/2020|EPI ISL 514317|B.1.1|Peru|2020-04-02	South America|hCoV-19/Peru/LIM-INS-077/2020|EPI ISL 536477|B.1.1.1|Peru|2020-07-03	0.0002032792	South America
South America|hCoV-19/Chile/RM-ISPCH-57/2020|EPI ISL 445353|B.1.1|Chile|2020-04-02	South America|hCoV-19/Peru/LIM-INS-077/2020|EPI ISL 536477|B.1.1.1|Peru|2020-07-03	0.0002020975	South America
South America|hCoV-19/Chile/RM-ISPCH-55/2020|EPI ISL 445351|B.40|Chile|2020-04-02	South America|hCoV-19/Peru/LIM-INS-077/2020|EPI ISL 536477|B.1.1.1|Peru|2020-07-03	0.0006403082	South America
South America|hCoV-19/Venezuela/VEN-89312/2020|EPI ISL 476702|B.1.1|Venezuela|2020-04-02	South America|hCoV-19/Peru/LIM-INS-077/2020|EPI ISL 536477|B.1.1.1|Peru|2020-07-03	0.0002029614	South America
South America|hCoV-19/Brazil/RJ-0255/2020|EPI ISL 470623|B.1.1.33|Brazil|2020-04-02	South America|hCoV-19/Peru/LIM-INS-077/2020|EPI ISL 536477|B.1.1.1|Peru|2020-07-03	0.0002719908	South America
South America|hCoV-19/Brazil/AM-0203/2020|EPI ISL 470570|B.1.1.33|Brazil|2020-04-02	South America|hCoV-19/Peru/LIM-INS-077/2020|EPI ISL 536477|B.1.1.1|Peru|2020-07-03	0.0003082535	South America
South America|hCoV-19/Brazil/GO-L19-CD413/2020|EPI ISL 476336|B.1.5|Brazil|2020-04-02	South America|hCoV-19/Peru/LIM-INS-077/2020|EPI ISL 536477|B.1.1.1|Peru|2020-07-03	0.0003425595	South America
South America|hCoV-19/Brazil/MA-L19-CD403/2020|EPI ISL 476327|B.1.1.33|Brazil|2020-04-02	South America|hCoV-19/Peru/LIM-INS-077/2020|EPI ISL 536477|B.1.1.1|Peru|2020-07-03	0.0002740063	South America
South America|hCoV-19/Brazil/CE-L19-CD408/2020|EPI ISL 476331|B.1.212|Brazil|2020-04-02	South America|hCoV-19/Peru/LIM-INS-077/2020|EPI ISL 536477|B.1.1.1|Peru|2020-07-03	0.0003768170	South America
South America|hCoV-19/Brazil/CE-0206/2020|EPI ISL 470573|B.1.212|Brazil|2020-04-02	South America|hCoV-19/Peru/LIM-INS-077/2020|EPI ISL 536477|B.1.1.1|Peru|2020-07-03	0.0004120388	South America
South America|hCoV-19/Brazil/RS-L19-CD412/2020|EPI ISL 476335|B.1.1.33|Brazil|2020-04-02	South America|hCoV-19/Peru/LIM-INS-077/2020|EPI ISL 536477|B.1.1.1|Peru|2020-07-03	0.0002417334	South America
South America|hCoV-19/Brazil/MA-L19-CD407/2020|EPI ISL 476330|B.1.1.33|Brazil|2020-04-02	South America|hCoV-19/Peru/LIM-INS-077/2020|EPI ISL 536477|B.1.1.1|Peru|2020-07-03	0.0002767926	South America
South America|hCoV-19/Brazil/PA-0232/2020|EPI ISL 470606|B.1.1.33|Brazil|2020-04-02	South America|hCoV-19/Peru/LIM-INS-077/2020|EPI ISL 536477|B.1.1.1|Peru|2020-07-03	0.0002768085	South America
South America|hCoV-19/Brazil/AM-0204/2020|EPI ISL 470571|B.1|Brazil|2020-04-02	South America|hCoV-19/Peru/LIM-INS-077/2020|EPI ISL 536477|B.1.1.1|Peru|2020-07-03	0.0003490505	South America
South America|hCoV-19/Brazil/SP-L20-CD416/2020|EPI ISL 476351|B.1.1.33|Brazil|2020-04-02	South America|hCoV-19/Peru/LIM-INS-077/2020|EPI ISL 536477|B.1.1.1|Peru|2020-07-03	0.0002791353	South America
South America|hCoV-19/Brazil/GO-L19-CD410/2020|EPI ISL 476333|B.1.5|Brazil|2020-04-02	South America|hCoV-19/Peru/LIM-INS-077/2020|EPI ISL 536477|B.1.1.1|Peru|2020-07-03	0.0003142172	South America
South America|hCoV-19/Brazil/SP-L22-CD475/2020|EPI ISL 476374|B.1.1.33|Brazil|2020-04-02	South America|hCoV-19/Peru/LIM-INS-077/2020|EPI ISL 536477|B.1.1.1|Peru|2020-07-03	0.0002793105	South America
South America|hCoV-19/Colombia/VAC-GVI-93476/2020|EPI ISL 447782|B.1|Colombia|2020-04-02	South America|hCoV-19/Peru/LIM-INS-077/2020|EPI ISL 536477|B.1.1.1|Peru|2020-07-03	0.0003509225	South America
South America|hCoV-19/Colombia/VAC-GVI-93496/2020|EPI ISL 447784|B.1|Colombia|2020-04-02	South America|hCoV-19/Peru/LIM-INS-077/2020|EPI ISL 536477|B.1.1.1|Peru|2020-07-03	0.0003520092	South America
South America|hCoV-19/Brazil/AP-IEC-162620/2020|EPI ISL 524792|B.1.1.33|Brazil|2020-04-03	South America|hCoV-19/Peru/LIM-INS-077/2020|EPI ISL 536477|B.1.1.1|Peru|2020-07-03	0.0002694537	South America
South America|hCoV-19/Brazil/SP-177/2020|EPI ISL 523973|B.1.1.33|Brazil|2020-04-03	South America|hCoV-19/Peru/LIM-INS-077/2020|EPI ISL 536477|B.1.1.1|Peru|2020-07-03	0.0003031421	South America
South America|hCoV-19/Argentina/PAIS-A0017/2020|EPI ISL 430808|B.1.1.1|Argentina|2020-04-03	South America|hCoV-19/Peru/LIM-INS-077/2020|EPI ISL 536477|B.1.1.1|Peru|2020-07-03	0.0001010407	South America
South America|hCoV-19/Brazil/AP-IEC-162741/2020|EPI ISL 458138|B.1.1.33|Brazil|2020-04-03	South America|hCoV-19/Peru/LIM-INS-077/2020|EPI ISL 536477|B.1.1.1|Peru|2020-07-03	0.0003031421	South America
South America|hCoV-19/Colombia/VAC-GVI-93534/2020|EPI ISL 447786|B.1|Colombia|2020-04-03	South America|hCoV-19/Peru/LIM-INS-077/2020|EPI ISL 536477|B.1.1.1|Peru|2020-07-03	0.0003368924	South America
South America|hCoV-19/Colombia/VAC-GVI-93538/2020|EPI ISL 447790|B.1|Colombia|2020-04-03	South America|hCoV-19/Peru/LIM-INS-077/2020|EPI ISL 536477|B.1.1.1|Peru|2020-07-03	0.0004044492	South America
South America|hCoV-19/Colombia/VAC-GVI-93537/2020|EPI ISL 447789|B.1.1|Colombia|2020-04-03	South America|hCoV-19/Peru/LIM-INS-077/2020|EPI ISL 536477|B.1.1.1|Peru|2020-07-03	0.0003032442	South America
South America|hCoV-19/Brazil/RJ-1402/2020|EPI ISL 456079|B.1.1.33|Brazil|2020-04-03	South America|hCoV-19/Peru/LIM-INS-077/2020|EPI ISL 536477|B.1.1.1|Peru|2020-07-03	0.0002694900	South America
South America|hCoV-19/Colombia/VAC-GVI-97210/2020|EPI ISL 447794|B.1.1|Colombia|2020-04-03	South America|hCoV-19/Peru/LIM-INS-077/2020|EPI ISL 536477|B.1.1.1|Peru|2020-07-03	0.0002358902	South America
South America|hCoV-19/Colombia/VAC-GVI-97203/2020|EPI ISL 447793|B.1|Colombia|2020-04-03	South America|hCoV-19/Peru/LIM-INS-077/2020|EPI ISL 536477|B.1.1.1|Peru|2020-07-03	0.0003370172	South America
South America|hCoV-19/Colombia/VAC-GVI-97161/2020|EPI ISL 447791|B.1|Colombia|2020-04-03	South America|hCoV-19/Peru/LIM-INS-077/2020|EPI ISL 536477|B.1.1.1|Peru|2020-07-03	0.0003370400	South America
South America|hCoV-19/Chile/RM-ISPCH-76/2020|EPI ISL 445373|B.1.1.33|Chile|2020-04-03	South America|hCoV-19/Peru/LIM-INS-077/2020|EPI ISL 536477|B.1.1.1|Peru|2020-07-03	0.0002694718	South America
South America|hCoV-19/Colombia/CUN-INS-96791/2020|EPI ISL 498167|B.1|Colombia|2020-04-03	South America|hCoV-19/Peru/LIM-INS-077/2020|EPI ISL 536477|B.1.1.1|Peru|2020-07-03	0.0002695165	South America
South America|hCoV-19/Colombia/VAC-GVI-97181/2020|EPI ISL 447792|B.1.255|Colombia|2020-04-03	South America|hCoV-19/Peru/LIM-INS-077/2020|EPI ISL 536477|B.1.1.1|Peru|2020-07-03	0.0004718943	South America
South America|hCoV-19/Brazil/RJ-0256/2020|EPI ISL 470624|B.1.1.33|Brazil|2020-04-03	South America|hCoV-19/Peru/LIM-INS-077/2020|EPI ISL 536477|B.1.1.1|Peru|2020-07-03	0.0003400128	South America
South America|hCoV-19/Brazil/MG-0219/2020|EPI ISL 470585|B.1.1.33|Brazil|2020-04-03	South America|hCoV-19/Peru/LIM-INS-077/2020|EPI ISL 536477|B.1.1.1|Peru|2020-07-03	0.0002397305	South America
South America|hCoV-19/Brazil/SP-L19-CD409/2020|EPI ISL 476332|B.1.1.33|Brazil|2020-04-03	South America|hCoV-19/Peru/LIM-INS-077/2020|EPI ISL 536477|B.1.1.1|Peru|2020-07-03	0.0002739933	South America
South America|hCoV-19/Brazil/SP-L20-CD415/2020|EPI ISL 476350|B.1.1.33|Brazil|2020-04-03	South America|hCoV-19/Peru/LIM-INS-077/2020|EPI ISL 536477|B.1.1.1|Peru|2020-07-03	0.0002740027	South America
South America|hCoV-19/Brazil/GO-0209/2020|EPI ISL 470576|B.1.5|Brazil|2020-04-03	South America|hCoV-19/Peru/LIM-INS-077/2020|EPI ISL 536477|B.1.1.1|Peru|2020-07-03	0.0003083201	South America
South America|hCoV-19/Brazil/PE-L20-CD432/2020|EPI ISL 476359|B.1.1|Brazil|2020-04-03	South America|hCoV-19/Peru/LIM-INS-077/2020|EPI ISL 536477|B.1.1.1|Peru|2020-07-03	0.0001712635	South America
South America|hCoV-19/Brazil/PA-0237/2020|EPI ISL 470611|B.1.1.33|Brazil|2020-04-03	South America|hCoV-19/Peru/LIM-INS-077/2020|EPI ISL 536477|B.1.1.1|Peru|2020-07-03	0.0003113951	South America
South America|hCoV-19/Brazil/PA-0235/2020|EPI ISL 470609|B.1.1.33|Brazil|2020-04-03	South America|hCoV-19/Peru/LIM-INS-077/2020|EPI ISL 536477|B.1.1.1|Peru|2020-07-03	0.0002768085	South America
South America|hCoV-19/Brazil/SP-L1-CAMPI8/2020|EPI ISL 476170|B.1.1.33|Brazil|2020-04-03	South America|hCoV-19/Peru/LIM-INS-077/2020|EPI ISL 536477|B.1.1.1|Peru|2020-07-03	0.0002441870	South America
South America|hCoV-19/Brazil/SP-L20-CD418/2020|EPI ISL 476352|B.1.1.33|Brazil|2020-04-03	South America|hCoV-19/Peru/LIM-INS-077/2020|EPI ISL 536477|B.1.1.1|Peru|2020-07-03	0.0003153992	South America
South America|hCoV-19/Brazil/SP-131/2020|EPI ISL 471543|B.1.5|Brazil|2020-04-04	South America|hCoV-19/Peru/LIM-INS-077/2020|EPI ISL 536477|B.1.1.1|Peru|2020-07-03	0.0003368896	South America
South America|hCoV-19/Chile/RM-ISPCH-79/2020|EPI ISL 445376|B.1|Chile|2020-04-04	South America|hCoV-19/Peru/LIM-INS-077/2020|EPI ISL 536477|B.1.1.1|Peru|2020-07-03	0.0004716900	South America
South America|hCoV-19/Chile/RM-ISPCH-78/2020|EPI ISL 445375|B.1.1.1|Chile|2020-04-04	South America|hCoV-19/Peru/LIM-INS-077/2020|EPI ISL 536477|B.1.1.1|Peru|2020-07-03	0.0000673527	South America
South America|hCoV-19/Colombia/CUN-GVI-97718/2020|EPI ISL 447800|B.1.255|Colombia|2020-04-04	South America|hCoV-19/Peru/LIM-INS-077/2020|EPI ISL 536477|B.1.1.1|Peru|2020-07-03	0.0003368924	South America
South America|hCoV-19/Colombia/NAR-GVI-97417/2020|EPI ISL 447798|B.1.1|Colombia|2020-04-04	South America|hCoV-19/Peru/LIM-INS-077/2020|EPI ISL 536477|B.1.1.1|Peru|2020-07-03	0.0002020881	South America
South America|hCoV-19/Brazil/RJ-1830/2020|EPI ISL 541349|B.1.1.33|Brazil|2020-04-04	South America|hCoV-19/Peru/LIM-INS-077/2020|EPI ISL 536477|B.1.1.1|Peru|2020-07-03	0.0003031665	South America
South America|hCoV-19/Colombia/VAC-GVI-97321/2020|EPI ISL 447796|B.1.1|Colombia|2020-04-04	South America|hCoV-19/Peru/LIM-INS-077/2020|EPI ISL 536477|B.1.1.1|Peru|2020-07-03	0.0002021410	South America
South America|hCoV-19/Colombia/VAC-GVI-97212/2020|EPI ISL 447795|B.1|Colombia|2020-04-04	South America|hCoV-19/Peru/LIM-INS-077/2020|EPI ISL 536477|B.1.1.1|Peru|2020-07-03	0.0004043538	South America
South America|hCoV-19/Colombia/MET-GVI-97782/2020|EPI ISL 447803|B.1.1|Colombia|2020-04-04	South America|hCoV-19/Peru/LIM-INS-077/2020|EPI ISL 536477|B.1.1.1|Peru|2020-07-03	0.0002358284	South America
South America|hCoV-19/Colombia/MET-GVI-97769/2020|EPI ISL 447802|B.1.1|Colombia|2020-04-04	South America|hCoV-19/Peru/LIM-INS-077/2020|EPI ISL 536477|B.1.1.1|Peru|2020-07-03	0.0001684427	South America
South America|hCoV-19/Colombia/RIS-GVI-98006/2020|EPI ISL 447809|B.1.3|Colombia|2020-04-04	South America|hCoV-19/Peru/LIM-INS-077/2020|EPI ISL 536477|B.1.1.1|Peru|2020-07-03	0.0004718563	South America
South America|hCoV-19/Colombia/BOY-GVI-97349/2020|EPI ISL 447797|B.1.255|Colombia|2020-04-04	South America|hCoV-19/Peru/LIM-INS-077/2020|EPI ISL 536477|B.1.1.1|Peru|2020-07-03	0.0004043978	South America
South America|hCoV-19/Colombia/MET-GVI-97783/2020|EPI ISL 447804|B.1.1|Colombia|2020-04-04	South America|hCoV-19/Peru/LIM-INS-077/2020|EPI ISL 536477|B.1.1.1|Peru|2020-07-03	0.0002358523	South America
South America|hCoV-19/Chile/RM-ISPCH-77/2020|EPI ISL 445374|B.1.1.1|Chile|2020-04-04	South America|hCoV-19/Peru/LIM-INS-077/2020|EPI ISL 536477|B.1.1.1|Peru|2020-07-03	0.0000673550	South America
South America|hCoV-19/Chile/BI-ISPCH-4/2020|EPI ISL 445378|B.1.1|Chile|2020-04-04	South America|hCoV-19/Peru/LIM-INS-077/2020|EPI ISL 536477|B.1.1.1|Peru|2020-07-03	0.0002020933	South America
South America|hCoV-19/Brazil/RJ-1862/2020|EPI ISL 541350|B.1.1.33|Brazil|2020-04-04	South America|hCoV-19/Peru/LIM-INS-077/2020|EPI ISL 536477|B.1.1.1|Peru|2020-07-03	0.0002694935	South America
South America|hCoV-19/Brazil/RJ-1783/2020|EPI ISL 541347|B.1.1.33|Brazil|2020-04-04	South America|hCoV-19/Peru/LIM-INS-077/2020|EPI ISL 536477|B.1.1.1|Peru|2020-07-03	0.0002698171	South America
South America|hCoV-19/Argentina/PAIS-A0018/2020|EPI ISL 430809|B.1.1.1|Argentina|2020-04-04	South America|hCoV-19/Peru/LIM-INS-077/2020|EPI ISL 536477|B.1.1.1|Peru|2020-07-03	0.0001012166	South America
South America|hCoV-19/Brazil/MG-0220/2020|EPI ISL 470586|B.1.1.33|Brazil|2020-04-04	South America|hCoV-19/Peru/LIM-INS-077/2020|EPI ISL 536477|B.1.1.1|Peru|2020-07-03	0.0003425044	South America
South America|hCoV-19/Brazil/GO-0210/2020|EPI ISL 470577|B.1.1.33|Brazil|2020-04-04	South America|hCoV-19/Peru/LIM-INS-077/2020|EPI ISL 536477|B.1.1.1|Peru|2020-07-03	0.0002397469	South America
South America|hCoV-19/Chile/RM-ISPCH-74/2020|EPI ISL 445370|B.1.1.33|Chile|2020-04-05	South America|hCoV-19/Peru/LIM-INS-077/2020|EPI ISL 536477|B.1.1.1|Peru|2020-07-03	0.0002357667	South America
South America|hCoV-19/Chile/RM-ISPCH-80/2020|EPI ISL 445377|B.1.1|Chile|2020-04-05	South America|hCoV-19/Peru/LIM-INS-077/2020|EPI ISL 536477|B.1.1.1|Peru|2020-07-03	0.0002020813	South America
South America|hCoV-19/Brazil/RJ-1870/2020|EPI ISL 541351|B.1|Brazil|2020-04-05	South America|hCoV-19/Peru/LIM-INS-077/2020|EPI ISL 536477|B.1.1.1|Peru|2020-07-03	0.0003032513	South America
South America|hCoV-19/Colombia/RIS-GVI-98011/2020|EPI ISL 447810|B.1.3|Colombia|2020-04-05	South America|hCoV-19/Peru/LIM-INS-077/2020|EPI ISL 536477|B.1.1.1|Peru|2020-07-03	0.0005055166	South America
South America|hCoV-19/Colombia/CUN-GVI-98087/2020|EPI ISL 447812|B.1.255|Colombia|2020-04-05	South America|hCoV-19/Peru/LIM-INS-077/2020|EPI ISL 536477|B.1.1.1|Peru|2020-07-03	0.0003369491	South America
South America|hCoV-19/Colombia/CUN-GVI-98290/2020|EPI ISL 447813|B.1.255|Colombia|2020-04-05	South America|hCoV-19/Peru/LIM-INS-077/2020|EPI ISL 536477|B.1.1.1|Peru|2020-07-03	0.0004381506	South America
South America|hCoV-19/Brazil/SP-L22-CD487/2020|EPI ISL 476383|B.1.1.33|Brazil|2020-04-05	South America|hCoV-19/Peru/LIM-INS-077/2020|EPI ISL 536477|B.1.1.1|Peru|2020-07-03	0.0002397305	South America
South America|hCoV-19/Colombia/HUI-GVI-98032/2020|EPI ISL 447811|B.1.5|Colombia|2020-04-05	South America|hCoV-19/Peru/LIM-INS-077/2020|EPI ISL 536477|B.1.1.1|Peru|2020-07-03	0.0002789500	South America
South America|hCoV-19/Brazil/MG-0221/2020|EPI ISL 470587|B.1.1.33|Brazil|2020-04-05	South America|hCoV-19/Peru/LIM-INS-077/2020|EPI ISL 536477|B.1.1.1|Peru|2020-07-03	0.0003140079	South America
South America|hCoV-19/Brazil/MA-IEC-163069/2020|EPI ISL 458149|B.1.1.33|Brazil|2020-04-06	South America|hCoV-19/Peru/LIM-INS-077/2020|EPI ISL 536477|B.1.1.1|Peru|2020-07-03	0.0003705326	South America
South America|hCoV-19/Brazil/RJ-1466/2020|EPI ISL 456081|B.1.1.33|Brazil|2020-04-06	South America|hCoV-19/Peru/LIM-INS-077/2020|EPI ISL 536477|B.1.1.1|Peru|2020-07-03	0.0002357985	South America
South America|hCoV-19/Brazil/RJ-1464/2020|EPI ISL 456080|B.1.1.33|Brazil|2020-04-06	South America|hCoV-19/Peru/LIM-INS-077/2020|EPI ISL 536477|B.1.1.1|Peru|2020-07-03	0.0002694970	South America
South America|hCoV-19/Chile/RM-ISPCH-73/2020|EPI ISL 445369|B.1.1.33|Chile|2020-04-06	South America|hCoV-19/Peru/LIM-INS-077/2020|EPI ISL 536477|B.1.1.1|Peru|2020-07-03	0.0002694627	South America
South America|hCoV-19/Brazil/RJ-1798/2020|EPI ISL 541348|B.1.1.33|Brazil|2020-04-06	South America|hCoV-19/Peru/LIM-INS-077/2020|EPI ISL 536477|B.1.1.1|Peru|2020-07-03	0.0002694718	South America
South America|hCoV-19/Brazil/PE-IAM215/2020|EPI ISL 500471|B.1.1|Brazil|2020-04-06	South America|hCoV-19/Peru/LIM-INS-077/2020|EPI ISL 536477|B.1.1.1|Peru|2020-07-03	0.0002379685	South America
South America|hCoV-19/Brazil/RJ-0257/2020|EPI ISL 470625|B.1.1.33|Brazil|2020-04-06	South America|hCoV-19/Peru/LIM-INS-077/2020|EPI ISL 536477|B.1.1.1|Peru|2020-07-03	0.0002379702	South America
South America|hCoV-19/Colombia/SAN-INS-94514/2020|EPI ISL 456156|B.1.1|Colombia|2020-04-06	South America|hCoV-19/Peru/LIM-INS-077/2020|EPI ISL 536477|B.1.1.1|Peru|2020-07-03	0.0001706964	South America
South America|hCoV-19/Colombia/VAC-GVI-97223/2020|EPI ISL 447814|B.1.5|Colombia|2020-04-06	South America|hCoV-19/Peru/LIM-INS-077/2020|EPI ISL 536477|B.1.1.1|Peru|2020-07-03	0.0003420736	South America
South America|hCoV-19/Brazil/MG-0222/2020|EPI ISL 470588|B.1.1.33|Brazil|2020-04-06	South America|hCoV-19/Peru/LIM-INS-077/2020|EPI ISL 536477|B.1.1.1|Peru|2020-07-03	0.0004110687	South America
South America|hCoV-19/Brazil/SP-L20-CD436/2020|EPI ISL 476362|B.1.1.33|Brazil|2020-04-06	South America|hCoV-19/Peru/LIM-INS-077/2020|EPI ISL 536477|B.1.1.1|Peru|2020-07-03	0.0002814170	South America
South America|hCoV-19/Ecuador/USFQ-128/2020|EPI ISL 491933|B.1.5|Ecuador|2020-04-07	South America|hCoV-19/Peru/LIM-INS-077/2020|EPI ISL 536477|B.1.1.1|Peru|2020-07-03	0.0003705694	South America
South America|hCoV-19/Ecuador/USFQ-129/2020|EPI ISL 491934|B.1.1.10|Ecuador|2020-04-07	South America|hCoV-19/Peru/LIM-INS-077/2020|EPI ISL 536477|B.1.1.1|Peru|2020-07-03	0.0002357728	South America
South America|hCoV-19/Argentina/PAIS-A0019/2020|EPI ISL 430810|B.1.3|Argentina|2020-04-07	South America|hCoV-19/Peru/LIM-INS-077/2020|EPI ISL 536477|B.1.1.1|Peru|2020-07-03	0.0005054144	South America
South America|hCoV-19/Colombia/COR-GVI-97517/2020|EPI ISL 447816|B.1|Colombia|2020-04-07	South America|hCoV-19/Peru/LIM-INS-077/2020|EPI ISL 536477|B.1.1.1|Peru|2020-07-03	0.0003707445	South America
South America|hCoV-19/Brazil/PE-IAM89/2020|EPI ISL 500486|B.1.1|Brazil|2020-04-07	South America|hCoV-19/Peru/LIM-INS-077/2020|EPI ISL 536477|B.1.1.1|Peru|2020-07-03	0.0001684257	South America
South America|hCoV-19/Brazil/PE-IAM10/2020|EPI ISL 500461|B.1.1|Brazil|2020-04-07	South America|hCoV-19/Peru/LIM-INS-077/2020|EPI ISL 536477|B.1.1.1|Peru|2020-07-03	0.0002359874	South America
South America|hCoV-19/Brazil/PE-IAM08/2020|EPI ISL 500460|B.1.1|Brazil|2020-04-07	South America|hCoV-19/Peru/LIM-INS-077/2020|EPI ISL 536477|B.1.1.1|Peru|2020-07-03	0.0002023948	South America
South America|hCoV-19/Ecuador/USFQ-207/2020|EPI ISL 527819|B.1.1|Ecuador|2020-04-07	South America|hCoV-19/Peru/LIM-INS-077/2020|EPI ISL 536477|B.1.1.1|Peru|2020-07-03	0.0002372045	South America
South America|hCoV-19/Brazil/RJ-0259/2020|EPI ISL 470626|B.1.1.33|Brazil|2020-04-07	South America|hCoV-19/Peru/LIM-INS-077/2020|EPI ISL 536477|B.1.1.1|Peru|2020-07-03	0.0003399575	South America
South America|hCoV-19/Brazil/RJ-0260/2020|EPI ISL 470627|B.1.1.33|Brazil|2020-04-07	South America|hCoV-19/Peru/LIM-INS-077/2020|EPI ISL 536477|B.1.1.1|Peru|2020-07-03	0.0003739617	South America
South America|hCoV-19/Brazil/PE-IAM226/2020|EPI ISL 500474|B.1.1|Brazil|2020-04-07	South America|hCoV-19/Peru/LIM-INS-077/2020|EPI ISL 536477|B.1.1.1|Peru|2020-07-03	0.0002723460	South America
South America|hCoV-19/Brazil/SP-L1-CAMPI13/2020|EPI ISL 476155|B.1.1.33|Brazil|2020-04-07	South America|hCoV-19/Peru/LIM-INS-077/2020|EPI ISL 536477|B.1.1.1|Peru|2020-07-03	0.0002397386	South America
South America|hCoV-19/Brazil/PE-IAM18/2020|EPI ISL 500868|B.1.1|Brazil|2020-04-07	South America|hCoV-19/Peru/LIM-INS-077/2020|EPI ISL 536477|B.1.1.1|Peru|2020-07-03	0.0002404466	South America
South America|hCoV-19/Brazil/PE-IAM17/2020|EPI ISL 500866|B.1.1|Brazil|2020-04-07	South America|hCoV-19/Peru/LIM-INS-077/2020|EPI ISL 536477|B.1.1.1|Peru|2020-07-03	0.0002420541	South America
South America|hCoV-19/Brazil/PE-IAM16/2020|EPI ISL 500865|B.1.1|Brazil|2020-04-07	South America|hCoV-19/Peru/LIM-INS-077/2020|EPI ISL 536477|B.1.1.1|Peru|2020-07-03	0.0002433803	South America
South America|hCoV-19/Brazil/PE-IAM19/2020|EPI ISL 500467|B.1|Brazil|2020-04-07	South America|hCoV-19/Peru/LIM-INS-077/2020|EPI ISL 536477|B.1.1.1|Peru|2020-07-03	0.0004882520	South America
South America|hCoV-19/Brazil/SP-138/2020|EPI ISL 468305|B.1.1|Brazil|2020-04-08	South America|hCoV-19/Peru/LIM-INS-077/2020|EPI ISL 536477|B.1.1.1|Peru|2020-07-03	0.0003031845	South America
South America|hCoV-19/Brazil/RJ-INCA-C06/2020|EPI ISL 513513|B.1.1.33|Brazil|2020-04-08	South America|hCoV-19/Peru/LIM-INS-077/2020|EPI ISL 536477|B.1.1.1|Peru|2020-07-03	0.0003031421	South America
South America|hCoV-19/Brazil/PE-IAM84/2020|EPI ISL 500484|B.1.1|Brazil|2020-04-08	South America|hCoV-19/Peru/LIM-INS-077/2020|EPI ISL 536477|B.1.1.1|Peru|2020-07-03	0.0002020813	South America
South America|hCoV-19/Brazil/RJ-1702/2020|EPI ISL 456087|B.1.1.33|Brazil|2020-04-08	South America|hCoV-19/Peru/LIM-INS-077/2020|EPI ISL 536477|B.1.1.1|Peru|2020-07-03	0.0002694900	South America
South America|hCoV-19/Brazil/RJ-1690/2020|EPI ISL 456084|B.1.1.33|Brazil|2020-04-08	South America|hCoV-19/Peru/LIM-INS-077/2020|EPI ISL 536477|B.1.1.1|Peru|2020-07-03	0.0003368862	South America
South America|hCoV-19/Brazil/RJ-1701/2020|EPI ISL 456086|B.1.1.33|Brazil|2020-04-08	South America|hCoV-19/Peru/LIM-INS-077/2020|EPI ISL 536477|B.1.1.1|Peru|2020-07-03	0.0003031830	South America
South America|hCoV-19/Brazil/RJ-1691/2020|EPI ISL 456085|B.1.1.33|Brazil|2020-04-08	South America|hCoV-19/Peru/LIM-INS-077/2020|EPI ISL 536477|B.1.1.1|Peru|2020-07-03	0.0002357985	South America
South America|hCoV-19/Peru/LAM-INS-044/2020|EPI ISL 514265|B.1.1.1|Peru|2020-04-08	South America|hCoV-19/Peru/LIM-INS-077/2020|EPI ISL 536477|B.1.1.1|Peru|2020-07-03	0.0000677551	South America
South America|hCoV-19/Brazil/PE-IAM30/2020|EPI ISL 500477|B.1.1|Brazil|2020-04-08	South America|hCoV-19/Peru/LIM-INS-077/2020|EPI ISL 536477|B.1.1.1|Peru|2020-07-03	0.0002021970	South America
South America|hCoV-19/Brazil/PE-IAM29/2020|EPI ISL 500872|B.1.1|Brazil|2020-04-08	South America|hCoV-19/Peru/LIM-INS-077/2020|EPI ISL 536477|B.1.1.1|Peru|2020-07-03	0.0002361913	South America
South America|hCoV-19/Brazil/PE-IAM221/2020|EPI ISL 500473|B.1.1|Brazil|2020-04-08	South America|hCoV-19/Peru/LIM-INS-077/2020|EPI ISL 536477|B.1.1.1|Peru|2020-07-03	0.0001690919	South America
South America|hCoV-19/Brazil/PE-IAM48/2020|EPI ISL 500482|B.1.1|Brazil|2020-04-08	South America|hCoV-19/Peru/LIM-INS-077/2020|EPI ISL 536477|B.1.1.1|Peru|2020-07-03	0.0002030574	South America
South America|hCoV-19/Brazil/PE-IAM87/2020|EPI ISL 500485|B.1.1|Brazil|2020-04-08	South America|hCoV-19/Peru/LIM-INS-077/2020|EPI ISL 536477|B.1.1.1|Peru|2020-07-03	0.0002032309	South America
South America|hCoV-19/Brazil/PE-IAM39/2020|EPI ISL 500481|B.1.1|Brazil|2020-04-08	South America|hCoV-19/Peru/LIM-INS-077/2020|EPI ISL 536477|B.1.1.1|Peru|2020-07-03	0.0003733213	South America
South America|hCoV-19/Brazil/PE-IAM273/2020|EPI ISL 500476|B.1.1|Brazil|2020-04-08	South America|hCoV-19/Peru/LIM-INS-077/2020|EPI ISL 536477|B.1.1.1|Peru|2020-07-03	0.0002396812	South America
South America|hCoV-19/Brazil/SP-L1-CAMPI16/2020|EPI ISL 476158|B.1.1.33|Brazil|2020-04-08	South America|hCoV-19/Peru/LIM-INS-077/2020|EPI ISL 536477|B.1.1.1|Peru|2020-07-03	0.0002739909	South America
South America|hCoV-19/Brazil/MG-0289/2020|EPI ISL 470594|B.1.1.33|Brazil|2020-04-08	South America|hCoV-19/Peru/LIM-INS-077/2020|EPI ISL 536477|B.1.1.1|Peru|2020-07-03	0.0004110130	South America
South America|hCoV-19/Brazil/RJ-0261/2020|EPI ISL 470628|B.1.1.33|Brazil|2020-04-08	South America|hCoV-19/Peru/LIM-INS-077/2020|EPI ISL 536477|B.1.1.1|Peru|2020-07-03	0.0002399523	South America
South America|hCoV-19/Brazil/AP-IEC-163359/2020|EPI ISL 524795|B.1.1.33|Brazil|2020-04-09	South America|hCoV-19/Peru/LIM-INS-077/2020|EPI ISL 536477|B.1.1.1|Peru|2020-07-03	0.0002357667	South America
South America|hCoV-19/Brazil/RJ-1901/2020|EPI ISL 456089|B.1.1.33|Brazil|2020-04-09	South America|hCoV-19/Peru/LIM-INS-077/2020|EPI ISL 536477|B.1.1.1|Peru|2020-07-03	0.0003369019	South America
South America|hCoV-19/Brazil/RJ-1902/2020|EPI ISL 456090|B.1.1.33|Brazil|2020-04-09	South America|hCoV-19/Peru/LIM-INS-077/2020|EPI ISL 536477|B.1.1.1|Peru|2020-07-03	0.0003368932	South America
South America|hCoV-19/Brazil/RJ-1921/2020|EPI ISL 456091|B.1.1.33|Brazil|2020-04-09	South America|hCoV-19/Peru/LIM-INS-077/2020|EPI ISL 536477|B.1.1.1|Peru|2020-07-03	0.0003032050	South America
South America|hCoV-19/Colombia/MET-INS-95637/2020|EPI ISL 498164|B.1.1|Colombia|2020-04-09	South America|hCoV-19/Peru/LIM-INS-077/2020|EPI ISL 536477|B.1.1.1|Peru|2020-07-03	0.0001684200	South America
South America|hCoV-19/Colombia/RIS-INS-95663/2020|EPI ISL 498165|B.1.5|Colombia|2020-04-09	South America|hCoV-19/Peru/LIM-INS-077/2020|EPI ISL 536477|B.1.1.1|Peru|2020-07-03	0.0003369194	South America
South America|hCoV-19/Brazil/PE-IAM138/2020|EPI ISL 500463|B|Brazil|2020-04-09	South America|hCoV-19/Peru/LIM-INS-077/2020|EPI ISL 536477|B.1.1.1|Peru|2020-07-03	0.0004383492	South America
South America|hCoV-19/Colombia/COR-GVI-97527/2020|EPI ISL 447817|B.1.255|Colombia|2020-04-09	South America|hCoV-19/Peru/LIM-INS-077/2020|EPI ISL 536477|B.1.1.1|Peru|2020-07-03	0.0003707320	South America
South America|hCoV-19/Brazil/PE-IAM103/2020|EPI ISL 500462|B.1.1|Brazil|2020-04-09	South America|hCoV-19/Peru/LIM-INS-077/2020|EPI ISL 536477|B.1.1.1|Peru|2020-07-03	0.0002029956	South America
South America|hCoV-19/Brazil/RJ-0262/2020|EPI ISL 470629|B.1.1.33|Brazil|2020-04-09	South America|hCoV-19/Peru/LIM-INS-077/2020|EPI ISL 536477|B.1.1.1|Peru|2020-07-03	0.0002379541	South America
South America|hCoV-19/Brazil/PE-IAM238/2020|EPI ISL 500475|B.1.1|Brazil|2020-04-09	South America|hCoV-19/Peru/LIM-INS-077/2020|EPI ISL 536477|B.1.1.1|Peru|2020-07-03	0.0002040949	South America
South America|hCoV-19/Brazil/PE-IAM212/2020|EPI ISL 500470|B.1.1|Brazil|2020-04-09	South America|hCoV-19/Peru/LIM-INS-077/2020|EPI ISL 536477|B.1.1.1|Peru|2020-07-03	0.0003066050	South America
South America|hCoV-19/Brazil/PE-IAM220/2020|EPI ISL 500472|B.1.1|Brazil|2020-04-09	South America|hCoV-19/Peru/LIM-INS-077/2020|EPI ISL 536477|B.1.1.1|Peru|2020-07-03	0.0002049436	South America
South America|hCoV-19/Brazil/SP-L1-CAMPI19/2020|EPI ISL 476160|B.1.1.33|Brazil|2020-04-09	South America|hCoV-19/Peru/LIM-INS-077/2020|EPI ISL 536477|B.1.1.1|Peru|2020-07-03	0.0002397386	South America
South America|hCoV-19/Brazil/MG-0288/2020|EPI ISL 470593|B.1|Brazil|2020-04-09	South America|hCoV-19/Peru/LIM-INS-077/2020|EPI ISL 536477|B.1.1.1|Peru|2020-07-03	0.0003426443	South America
South America|hCoV-19/Brazil/PE-IAM167/2020|EPI ISL 500466|B.1.1|Brazil|2020-04-09	South America|hCoV-19/Peru/LIM-INS-077/2020|EPI ISL 536477|B.1.1.1|Peru|2020-07-03	0.0002405604	South America
South America|hCoV-19/Brazil/PE-IAM209/2020|EPI ISL 500468|B.1.1|Brazil|2020-04-09	South America|hCoV-19/Peru/LIM-INS-077/2020|EPI ISL 536477|B.1.1.1|Peru|2020-07-03	0.0002072096	South America
South America|hCoV-19/Brazil/PE-IAM230/2020|EPI ISL 500869|B.1.1|Brazil|2020-04-09	South America|hCoV-19/Peru/LIM-INS-077/2020|EPI ISL 536477|B.1.1.1|Peru|2020-07-03	0.0002420760	South America
South America|hCoV-19/Brazil/PE-IAM235/2020|EPI ISL 500870|B.1.1|Brazil|2020-04-09	South America|hCoV-19/Peru/LIM-INS-077/2020|EPI ISL 536477|B.1.1.1|Peru|2020-07-03	0.0001731454	South America
South America|hCoV-19/Brazil/PE-IAM171/2020|EPI ISL 500867|B.1.1|Brazil|2020-04-09	South America|hCoV-19/Peru/LIM-INS-077/2020|EPI ISL 536477|B.1.1.1|Peru|2020-07-03	0.0003471644	South America
South America|hCoV-19/Brazil/PE-IAM158/2020|EPI ISL 500465|B.1.1|Brazil|2020-04-09	South America|hCoV-19/Peru/LIM-INS-077/2020|EPI ISL 536477|B.1.1.1|Peru|2020-07-03	0.0002783953	South America
South America|hCoV-19/Brazil/PE-IAM211/2020|EPI ISL 500469|B.1.1|Brazil|2020-04-09	South America|hCoV-19/Peru/LIM-INS-077/2020|EPI ISL 536477|B.1.1.1|Peru|2020-07-03	0.0002438343	South America
South America|hCoV-19/Brazil/PE-IAM139/2020|EPI ISL 500464|B.1.1|Brazil|2020-04-09	South America|hCoV-19/Peru/LIM-INS-077/2020|EPI ISL 536477|B.1.1.1|Peru|2020-07-03	0.0001748954	South America
South America|hCoV-19/Brazil/PE-IAM248/2020|EPI ISL 500871|B.1.1|Brazil|2020-04-09	South America|hCoV-19/Peru/LIM-INS-077/2020|EPI ISL 536477|B.1.1.1|Peru|2020-07-03	0.0001769287	South America
South America|hCoV-19/Brazil/SP-181/2020|EPI ISL 523976|B.1.1.33|Brazil|2020-04-10	South America|hCoV-19/Peru/LIM-INS-077/2020|EPI ISL 536477|B.1.1.1|Peru|2020-07-03	0.0003368315	South America
South America|hCoV-19/Brazil/RJ-1923/2020|EPI ISL 456092|B.1.1.33|Brazil|2020-04-10	South America|hCoV-19/Peru/LIM-INS-077/2020|EPI ISL 536477|B.1.1.1|Peru|2020-07-03	0.0002695026	South America
South America|hCoV-19/Peru/ANC-INS-049/2020|EPI ISL 516653|C.14|Peru|2020-04-10	South America|hCoV-19/Peru/LIM-INS-077/2020|EPI ISL 536477|B.1.1.1|Peru|2020-07-03	0.0001355290	South America
South America|hCoV-19/Brazil/SP-545/2020|EPI ISL 471551|B.1.1.33|Brazil|2020-04-10	South America|hCoV-19/Peru/LIM-INS-077/2020|EPI ISL 536477|B.1.1.1|Peru|2020-07-03	0.0002694845	South America
South America|hCoV-19/Brazil/SP-176/2020|EPI ISL 523972|B.1|Brazil|2020-04-11	South America|hCoV-19/Peru/LIM-INS-077/2020|EPI ISL 536477|B.1.1.1|Peru|2020-07-03	0.0003705774	South America
South America|hCoV-19/Argentina/PAIS-A0020/2020|EPI ISL 430811|B.1.1.1|Argentina|2020-04-11	South America|hCoV-19/Peru/LIM-INS-077/2020|EPI ISL 536477|B.1.1.1|Peru|2020-07-03	0.0000673558	South America
South America|hCoV-19/Peru/ANC-INS-050/2020|EPI ISL 516654|B.1.255|Peru|2020-04-11	South America|hCoV-19/Peru/LIM-INS-077/2020|EPI ISL 536477|B.1.1.1|Peru|2020-07-03	0.0003726737	South America
South America|hCoV-19/Peru/ANC-INS-045/2020|EPI ISL 516628|B.1.255|Peru|2020-04-11	South America|hCoV-19/Peru/LIM-INS-077/2020|EPI ISL 536477|B.1.1.1|Peru|2020-07-03	0.0003727747	South America
South America|hCoV-19/Peru/LIM-INS-041/2020|EPI ISL 514226|B.1.1|Peru|2020-04-11	South America|hCoV-19/Peru/LIM-INS-077/2020|EPI ISL 536477|B.1.1.1|Peru|2020-07-03	0.0001693956	South America
South America|hCoV-19/Peru/ANC-INS-052/2020|EPI ISL 516686|B.1.1.1|Peru|2020-04-11	South America|hCoV-19/Peru/LIM-INS-077/2020|EPI ISL 536477|B.1.1.1|Peru|2020-07-03	0.0001016376	South America
South America|hCoV-19/Peru/LIM-INS-053/2020|EPI ISL 516721|B.1.1.1|Peru|2020-04-11	South America|hCoV-19/Peru/LIM-INS-077/2020|EPI ISL 536477|B.1.1.1|Peru|2020-07-03	0.0001016376	South America
South America|hCoV-19/Argentina/PAIS-A0021/2020|EPI ISL 430812|B.1.1.1|Argentina|2020-04-11	South America|hCoV-19/Peru/LIM-INS-077/2020|EPI ISL 536477|B.1.1.1|Peru|2020-07-03	0.0001347466	South America
South America|hCoV-19/Argentina/PAIS-A0022/2020|EPI ISL 430813|B.1.1.1|Argentina|2020-04-11	South America|hCoV-19/Peru/LIM-INS-077/2020|EPI ISL 536477|B.1.1.1|Peru|2020-07-03	0.0000339223	South America
South America|hCoV-19/Brazil/RJ-1927/2020|EPI ISL 456093|B.1.1.33|Brazil|2020-04-12	South America|hCoV-19/Peru/LIM-INS-077/2020|EPI ISL 536477|B.1.1.1|Peru|2020-07-03	0.0003031971	South America
South America|hCoV-19/Peru/ANC-INS-051/2020|EPI ISL 516685|B.1.1.1|Peru|2020-04-12	South America|hCoV-19/Peru/LIM-INS-077/2020|EPI ISL 536477|B.1.1.1|Peru|2020-07-03	0.0001016376	South America
South America|hCoV-19/Peru/LAL-INS-056/2020|EPI ISL 517686|C.14|Peru|2020-04-12	South America|hCoV-19/Peru/LIM-INS-077/2020|EPI ISL 536477|B.1.1.1|Peru|2020-07-03	0.0001355226	South America
South America|hCoV-19/Peru/LIM-INS-042/2020|EPI ISL 514227|B.1|Peru|2020-04-12	South America|hCoV-19/Peru/LIM-INS-077/2020|EPI ISL 536477|B.1.1.1|Peru|2020-07-03	0.0003388714	South America
South America|hCoV-19/Colombia/I30/2020|EPI ISL 526959|B.1|Colombia|2020-04-12	South America|hCoV-19/Peru/LIM-INS-077/2020|EPI ISL 536477|B.1.1.1|Peru|2020-07-03	0.0004754315	South America
South America|hCoV-19/Brazil/RJ-1953/2020|EPI ISL 541352|B.1.1.33|Brazil|2020-04-13	South America|hCoV-19/Peru/LIM-INS-077/2020|EPI ISL 536477|B.1.1.1|Peru|2020-07-03	0.0002357667	South America
South America|hCoV-19/Brazil/RJ-1948/2020|EPI ISL 456095|B.1.1.33|Brazil|2020-04-13	South America|hCoV-19/Peru/LIM-INS-077/2020|EPI ISL 536477|B.1.1.1|Peru|2020-07-03	0.0002357985	South America
South America|hCoV-19/Brazil/RJ-1952/2020|EPI ISL 456096|B.1.1.33|Brazil|2020-04-13	South America|hCoV-19/Peru/LIM-INS-077/2020|EPI ISL 536477|B.1.1.1|Peru|2020-07-03	0.0002694970	South America
South America|hCoV-19/Brazil/RJ-1943/2020|EPI ISL 456094|B.1.1.33|Brazil|2020-04-13	South America|hCoV-19/Peru/LIM-INS-077/2020|EPI ISL 536477|B.1.1.1|Peru|2020-07-03	0.0002694900	South America
South America|hCoV-19/Brazil/RJ-2000/2020|EPI ISL 456098|B.1.1.33|Brazil|2020-04-13	South America|hCoV-19/Peru/LIM-INS-077/2020|EPI ISL 536477|B.1.1.1|Peru|2020-07-03	0.0003369019	South America
South America|hCoV-19/Ecuador/USFQ-131/2020|EPI ISL 491935|B.1.1.1|Ecuador|2020-04-13	South America|hCoV-19/Peru/LIM-INS-077/2020|EPI ISL 536477|B.1.1.1|Peru|2020-07-03	0.0000336824	South America
South America|hCoV-19/Peru/ARE-INS-076/2020|EPI ISL 527789|B.1.1|Peru|2020-04-13	South America|hCoV-19/Peru/LIM-INS-077/2020|EPI ISL 536477|B.1.1.1|Peru|2020-07-03	0.0002032845	South America
South America|hCoV-19/Peru/LIM-INS-033/2020|EPI ISL 491458|B.1.1.1|Peru|2020-04-13	South America|hCoV-19/Peru/LIM-INS-077/2020|EPI ISL 536477|B.1.1.1|Peru|2020-07-03	0.0000677519	South America
South America|hCoV-19/Brazil/RJ-1966/2020|EPI ISL 456097|B.1.1.33|Brazil|2020-04-13	South America|hCoV-19/Peru/LIM-INS-077/2020|EPI ISL 536477|B.1.1.1|Peru|2020-07-03	0.0002694991	South America
South America|hCoV-19/Brazil/PE-IAM311/2020|EPI ISL 500480|B.1.1|Brazil|2020-04-13	South America|hCoV-19/Peru/LIM-INS-077/2020|EPI ISL 536477|B.1.1.1|Peru|2020-07-03	0.0002375908	South America
South America|hCoV-19/Brazil/PE-IAM355/2020|EPI ISL 500874|B.1.1|Brazil|2020-04-13	South America|hCoV-19/Peru/LIM-INS-077/2020|EPI ISL 536477|B.1.1.1|Peru|2020-07-03	0.0001702895	South America
South America|hCoV-19/Brazil/RJ-0263/2020|EPI ISL 470630|B.1.1.33|Brazil|2020-04-13	South America|hCoV-19/Peru/LIM-INS-077/2020|EPI ISL 536477|B.1.1.1|Peru|2020-07-03	0.0003082931	South America
South America|hCoV-19/Brazil/PE-IAM305/2020|EPI ISL 500478|B.1.1|Brazil|2020-04-13	South America|hCoV-19/Peru/LIM-INS-077/2020|EPI ISL 536477|B.1.1.1|Peru|2020-07-03	0.0002766838	South America
South America|hCoV-19/Brazil/MG-0258/2020|EPI ISL 470589|B.1.1.33|Brazil|2020-04-13	South America|hCoV-19/Peru/LIM-INS-077/2020|EPI ISL 536477|B.1.1.1|Peru|2020-07-03	0.0002767791	South America
South America|hCoV-19/Brazil/RJ-INCA-C15/2020|EPI ISL 513518|B.1.1.33|Brazil|2020-04-14	South America|hCoV-19/Peru/LIM-INS-077/2020|EPI ISL 536477|B.1.1.1|Peru|2020-07-03	0.0003031704	South America
South America|hCoV-19/Brazil/RJ-INCA-C13/2020|EPI ISL 513516|B.1.1.33|Brazil|2020-04-14	South America|hCoV-19/Peru/LIM-INS-077/2020|EPI ISL 536477|B.1.1.1|Peru|2020-07-03	0.0003032788	South America
South America|hCoV-19/Brazil/RJ-INCA-C12/2020|EPI ISL 513515|B.1.1.33|Brazil|2020-04-14	South America|hCoV-19/Peru/LIM-INS-077/2020|EPI ISL 536477|B.1.1.1|Peru|2020-07-03	0.0003368478	South America
South America|hCoV-19/Colombia/TOL-INS-0341-T15/2020|EPI ISL 526964|B.1|Colombia|2020-04-14	South America|hCoV-19/Peru/LIM-INS-077/2020|EPI ISL 536477|B.1.1.1|Peru|2020-07-03	0.0004383051	South America
South America|hCoV-19/Colombia/TOL-INS-0345-T20/2020|EPI ISL 526963|B.1|Colombia|2020-04-14	South America|hCoV-19/Peru/LIM-INS-077/2020|EPI ISL 536477|B.1.1.1|Peru|2020-07-03	0.0004383165	South America
South America|hCoV-19/Colombia/TOL-INS-0330-T5/2020|EPI ISL 526965|B.1|Colombia|2020-04-14	South America|hCoV-19/Peru/LIM-INS-077/2020|EPI ISL 536477|B.1.1.1|Peru|2020-07-03	0.0003713453	South America
South America|hCoV-19/Brazil/RJ-0266/2020|EPI ISL 470632|B.1.1.33|Brazil|2020-04-14	South America|hCoV-19/Peru/LIM-INS-077/2020|EPI ISL 536477|B.1.1.1|Peru|2020-07-03	0.0002719540	South America
South America|hCoV-19/Brazil/RJ-0265/2020|EPI ISL 470631|B.1.1.33|Brazil|2020-04-14	South America|hCoV-19/Peru/LIM-INS-077/2020|EPI ISL 536477|B.1.1.1|Peru|2020-07-03	0.0003059838	South America
South America|hCoV-19/Uruguay/UY-NYUMC873/2020|EPI ISL 457969|B.1.1|Uruguay|2020-04-14	South America|hCoV-19/Peru/LIM-INS-077/2020|EPI ISL 536477|B.1.1.1|Peru|2020-07-03	0.0002052818	South America
South America|hCoV-19/Brazil/RJ-INCA-C14/2020|EPI ISL 513517|B.1.1.33|Brazil|2020-04-14	South America|hCoV-19/Peru/LIM-INS-077/2020|EPI ISL 536477|B.1.1.1|Peru|2020-07-03	0.0003129993	South America
South America|hCoV-19/Brazil/RJ-UFRJ-1019/2020|EPI ISL 492032|B.1.1.33|Brazil|2020-04-15	South America|hCoV-19/Peru/LIM-INS-077/2020|EPI ISL 536477|B.1.1.1|Peru|2020-07-03	0.0003031420	South America
South America|hCoV-19/Brazil/AP-IEC-164082/2020|EPI ISL 458143|B.1.1.33|Brazil|2020-04-15	South America|hCoV-19/Peru/LIM-INS-077/2020|EPI ISL 536477|B.1.1.1|Peru|2020-07-03	0.0002357667	South America
South America|hCoV-19/Argentina/PAIS-G0001/2020|EPI ISL 499083|B.1.5|Argentina|2020-04-15	South America|hCoV-19/Peru/LIM-INS-077/2020|EPI ISL 536477|B.1.1.1|Peru|2020-07-03	0.0005728701	South America
South America|hCoV-19/Brazil/RJ-2044/2020|EPI ISL 456101|B.1.1.33|Brazil|2020-04-15	South America|hCoV-19/Peru/LIM-INS-077/2020|EPI ISL 536477|B.1.1.1|Peru|2020-07-03	0.0002694900	South America
South America|hCoV-19/Brazil/RJ-2033/2020|EPI ISL 456100|B.1.1.33|Brazil|2020-04-15	South America|hCoV-19/Peru/LIM-INS-077/2020|EPI ISL 536477|B.1.1.1|Peru|2020-07-03	0.0002358064	South America
South America|hCoV-19/Brazil/RJ-0267/2020|EPI ISL 470633|B.1.1.33|Brazil|2020-04-15	South America|hCoV-19/Peru/LIM-INS-077/2020|EPI ISL 536477|B.1.1.1|Peru|2020-07-03	0.0002719667	South America
South America|hCoV-19/Brazil/RJ-0268/2020|EPI ISL 470634|B.1.1.33|Brazil|2020-04-15	South America|hCoV-19/Peru/LIM-INS-077/2020|EPI ISL 536477|B.1.1.1|Peru|2020-07-03	0.0002379866	South America
South America|hCoV-19/Brazil/RJ-INCA-C34/2020|EPI ISL 513542|B.1.1.33|Brazil|2020-04-16	South America|hCoV-19/Peru/LIM-INS-077/2020|EPI ISL 536477|B.1.1.1|Peru|2020-07-03	0.0002694536	South America
South America|hCoV-19/Brazil/RJ-INCA-C28/2020|EPI ISL 513536|B.1.1.33|Brazil|2020-04-16	South America|hCoV-19/Peru/LIM-INS-077/2020|EPI ISL 536477|B.1.1.1|Peru|2020-07-03	0.0003031500	South America
South America|hCoV-19/Brazil/RJ-INCA-C23/2020|EPI ISL 513531|B.1.1.33|Brazil|2020-04-16	South America|hCoV-19/Peru/LIM-INS-077/2020|EPI ISL 536477|B.1.1.1|Peru|2020-07-03	0.0002694663	South America
South America|hCoV-19/Brazil/RJ-INCA-C26/2020|EPI ISL 513534|B.1.1.33|Brazil|2020-04-16	South America|hCoV-19/Peru/LIM-INS-077/2020|EPI ISL 536477|B.1.1.1|Peru|2020-07-03	0.0003368478	South America
South America|hCoV-19/Brazil/RJ-INCA-C25/2020|EPI ISL 513533|B.1.1.33|Brazil|2020-04-16	South America|hCoV-19/Peru/LIM-INS-077/2020|EPI ISL 536477|B.1.1.1|Peru|2020-07-03	0.0002694537	South America
South America|hCoV-19/Brazil/RJ-INCA-C22/2020|EPI ISL 513530|B.1.1.33|Brazil|2020-04-16	South America|hCoV-19/Peru/LIM-INS-077/2020|EPI ISL 536477|B.1.1.1|Peru|2020-07-03	0.0002357667	South America
South America|hCoV-19/Brazil/RJ-INCA-C32/2020|EPI ISL 513540|B.1.1.33|Brazil|2020-04-16	South America|hCoV-19/Peru/LIM-INS-077/2020|EPI ISL 536477|B.1.1.1|Peru|2020-07-03	0.0003031421	South America
South America|hCoV-19/Brazil/RJ-INCA-C35/2020|EPI ISL 513543|B.1.1.33|Brazil|2020-04-16	South America|hCoV-19/Peru/LIM-INS-077/2020|EPI ISL 536477|B.1.1.1|Peru|2020-07-03	0.0002694662	South America
South America|hCoV-19/Brazil/RJ-2091/2020|EPI ISL 467347|B.1.1.33|Brazil|2020-04-16	South America|hCoV-19/Peru/LIM-INS-077/2020|EPI ISL 536477|B.1.1.1|Peru|2020-07-03	0.0003368565	South America
South America|hCoV-19/Brazil/RJ-2100/2020|EPI ISL 541353|B.1.1.33|Brazil|2020-04-16	South America|hCoV-19/Peru/LIM-INS-077/2020|EPI ISL 536477|B.1.1.1|Peru|2020-07-03	0.0002694697	South America
South America|hCoV-19/Brazil/RJ-2078/2020|EPI ISL 456106|B.1.1.33|Brazil|2020-04-16	South America|hCoV-19/Peru/LIM-INS-077/2020|EPI ISL 536477|B.1.1.1|Peru|2020-07-03	0.0002695026	South America
South America|hCoV-19/Brazil/RJ-2057/2020|EPI ISL 456102|B.1.1.33|Brazil|2020-04-16	South America|hCoV-19/Peru/LIM-INS-077/2020|EPI ISL 536477|B.1.1.1|Peru|2020-07-03	0.0002694970	South America
South America|hCoV-19/Brazil/RJ-2062/2020|EPI ISL 456103|B.1.1.33|Brazil|2020-04-16	South America|hCoV-19/Peru/LIM-INS-077/2020|EPI ISL 536477|B.1.1.1|Peru|2020-07-03	0.0003368932	South America
South America|hCoV-19/Brazil/RJ-2072/2020|EPI ISL 456104|B.1.1.33|Brazil|2020-04-16	South America|hCoV-19/Peru/LIM-INS-077/2020|EPI ISL 536477|B.1.1.1|Peru|2020-07-03	0.0002357985	South America
South America|hCoV-19/Brazil/RJ-2077/2020|EPI ISL 456105|B.1.1.33|Brazil|2020-04-16	South America|hCoV-19/Peru/LIM-INS-077/2020|EPI ISL 536477|B.1.1.1|Peru|2020-07-03	0.0003032113	South America
South America|hCoV-19/Peru/ARE-INS-075/2020|EPI ISL 527787|B.1.1|Peru|2020-04-16	South America|hCoV-19/Peru/LIM-INS-077/2020|EPI ISL 536477|B.1.1.1|Peru|2020-07-03	0.0002371644	South America
South America|hCoV-19/Brazil/RJ-INCA-C30/2020|EPI ISL 513538|B.1.1.33|Brazil|2020-04-16	South America|hCoV-19/Peru/LIM-INS-077/2020|EPI ISL 536477|B.1.1.1|Peru|2020-07-03	0.0002694754	South America
South America|hCoV-19/Brazil/RJ-0269/2020|EPI ISL 470635|B.1.1.33|Brazil|2020-04-16	South America|hCoV-19/Peru/LIM-INS-077/2020|EPI ISL 536477|B.1.1.1|Peru|2020-07-03	0.0002719354	South America
South America|hCoV-19/Brazil/RJ-0270/2020|EPI ISL 470636|B.1.1.33|Brazil|2020-04-16	South America|hCoV-19/Peru/LIM-INS-077/2020|EPI ISL 536477|B.1.1.1|Peru|2020-07-03	0.0002740027	South America
South America|hCoV-19/Brazil/MG-0291/2020|EPI ISL 470596|B.1.1.33|Brazil|2020-04-16	South America|hCoV-19/Peru/LIM-INS-077/2020|EPI ISL 536477|B.1.1.1|Peru|2020-07-03	0.0002767989	South America
South America|hCoV-19/Brazil/RJ-UFRJ-54093/2020|EPI ISL 492042|B.1.1.33|Brazil|2020-04-16	South America|hCoV-19/Peru/LIM-INS-077/2020|EPI ISL 536477|B.1.1.1|Peru|2020-07-03	0.0003705580	South America
South America|hCoV-19/Brazil/RJ-UFRJ-2215/2020|EPI ISL 492034|B.1.1.33|Brazil|2020-04-17	South America|hCoV-19/Peru/LIM-INS-077/2020|EPI ISL 536477|B.1.1.1|Peru|2020-07-03	0.0002357667	South America
South America|hCoV-19/Brazil/RJ-2231/2020|EPI ISL 541356|B.1.1.33|Brazil|2020-04-17	South America|hCoV-19/Peru/LIM-INS-077/2020|EPI ISL 536477|B.1.1.1|Peru|2020-07-03	0.0003368635	South America
South America|hCoV-19/Brazil/RJ-INCA-C39/2020|EPI ISL 513547|B.1.1.33|Brazil|2020-04-17	South America|hCoV-19/Peru/LIM-INS-077/2020|EPI ISL 536477|B.1.1.1|Peru|2020-07-03	0.0002694537	South America
South America|hCoV-19/Brazil/RJ-INCA-C40/2020|EPI ISL 513548|B.1.1.33|Brazil|2020-04-17	South America|hCoV-19/Peru/LIM-INS-077/2020|EPI ISL 536477|B.1.1.1|Peru|2020-07-03	0.0002357667	South America
South America|hCoV-19/Ecuador/USFQ-065/2020|EPI ISL 481247|B.1.1|Ecuador|2020-04-17	South America|hCoV-19/Peru/LIM-INS-077/2020|EPI ISL 536477|B.1.1.1|Peru|2020-07-03	0.0001683973	South America
South America|hCoV-19/Ecuador/USFQ-026/2020|EPI ISL 481244|B.1|Ecuador|2020-04-17	South America|hCoV-19/Peru/LIM-INS-077/2020|EPI ISL 536477|B.1.1.1|Peru|2020-07-03	0.0003705696	South America
South America|hCoV-19/Brazil/SP-164/2020|EPI ISL 523961|B.1.1.33|Brazil|2020-04-17	South America|hCoV-19/Peru/LIM-INS-077/2020|EPI ISL 536477|B.1.1.1|Peru|2020-07-03	0.0003031500	South America
South America|hCoV-19/Brazil/RJ-2208/2020|EPI ISL 467350|B.1.1.33|Brazil|2020-04-17	South America|hCoV-19/Peru/LIM-INS-077/2020|EPI ISL 536477|B.1.1.1|Peru|2020-07-03	0.0002694537	South America
South America|hCoV-19/Brazil/RJ-2197/2020|EPI ISL 467349|B.1.1.33|Brazil|2020-04-17	South America|hCoV-19/Peru/LIM-INS-077/2020|EPI ISL 536477|B.1.1.1|Peru|2020-07-03	0.0004716068	South America
South America|hCoV-19/Brazil/RJ-2233/2020|EPI ISL 467351|B.1.1.33|Brazil|2020-04-17	South America|hCoV-19/Peru/LIM-INS-077/2020|EPI ISL 536477|B.1.1.1|Peru|2020-07-03	0.0002357667	South America
South America|hCoV-19/Brazil/RJ-2195/2020|EPI ISL 467348|B.1.1.33|Brazil|2020-04-17	South America|hCoV-19/Peru/LIM-INS-077/2020|EPI ISL 536477|B.1.1.1|Peru|2020-07-03	0.0002357747	South America
South America|hCoV-19/Brazil/RJ-INCA-C41/2020|EPI ISL 513549|B.1.1.33|Brazil|2020-04-17	South America|hCoV-19/Peru/LIM-INS-077/2020|EPI ISL 536477|B.1.1.1|Peru|2020-07-03	0.0002357667	South America
South America|hCoV-19/Ecuador/USFQ-054/2020|EPI ISL 481246|B.1.1|Ecuador|2020-04-17	South America|hCoV-19/Peru/LIM-INS-077/2020|EPI ISL 536477|B.1.1.1|Peru|2020-07-03	0.0002357808	South America
South America|hCoV-19/Brazil/RJ-INCA-C42/2020|EPI ISL 513550|B.1.1.33|Brazil|2020-04-17	South America|hCoV-19/Peru/LIM-INS-077/2020|EPI ISL 536477|B.1.1.1|Peru|2020-07-03	0.0003031523	South America
South America|hCoV-19/Ecuador/USFQ-045/2020|EPI ISL 471268|B.1.1|Ecuador|2020-04-17	South America|hCoV-19/Peru/LIM-INS-077/2020|EPI ISL 536477|B.1.1.1|Peru|2020-07-03	0.0002695368	South America
South America|hCoV-19/Brazil/RJ-INCA-C44/2020|EPI ISL 513551|B.1.1.33|Brazil|2020-04-17	South America|hCoV-19/Peru/LIM-INS-077/2020|EPI ISL 536477|B.1.1.1|Peru|2020-07-03	0.0002705379	South America
South America|hCoV-19/Brazil/MG-0286/2020|EPI ISL 470591|B.1.1.33|Brazil|2020-04-17	South America|hCoV-19/Peru/LIM-INS-077/2020|EPI ISL 536477|B.1.1.1|Peru|2020-07-03	0.0003425540	South America
South America|hCoV-19/Brazil/RJ-0271/2020|EPI ISL 470637|B.1.1.33|Brazil|2020-04-17	South America|hCoV-19/Peru/LIM-INS-077/2020|EPI ISL 536477|B.1.1.1|Peru|2020-07-03	0.0002740027	South America
South America|hCoV-19/Brazil/SP-512/2020|EPI ISL 471556|B.1.1|Brazil|2020-04-18	South America|hCoV-19/Peru/LIM-INS-077/2020|EPI ISL 536477|B.1.1.1|Peru|2020-07-03	0.0003031846	South America
South America|hCoV-19/Argentina/PAIS-A0025/2020|EPI ISL 430816|B.1.1|Argentina|2020-04-18	South America|hCoV-19/Peru/LIM-INS-077/2020|EPI ISL 536477|B.1.1.1|Peru|2020-07-03	0.0003735340	South America
South America|hCoV-19/Argentina/PAIS-A0027/2020|EPI ISL 430818|B.1.1|Argentina|2020-04-19	South America|hCoV-19/Peru/LIM-INS-077/2020|EPI ISL 536477|B.1.1.1|Peru|2020-07-03	0.0003735214	South America
South America|hCoV-19/Brazil/RJ-INCA-C47/2020|EPI ISL 513553|B.1.1.33|Brazil|2020-04-20	South America|hCoV-19/Peru/LIM-INS-077/2020|EPI ISL 536477|B.1.1.1|Peru|2020-07-03	0.0002694662	South America
South America|hCoV-19/Brazil/AP-IEC-164346/2020|EPI ISL 458145|B.1.1.33|Brazil|2020-04-20	South America|hCoV-19/Peru/LIM-INS-077/2020|EPI ISL 536477|B.1.1.1|Peru|2020-07-03	0.0003031563	South America
South America|hCoV-19/Brazil/RJ-2376/2020|EPI ISL 541360|B.1.1.33|Brazil|2020-04-20	South America|hCoV-19/Peru/LIM-INS-077/2020|EPI ISL 536477|B.1.1.1|Peru|2020-07-03	0.0002694606	South America
South America|hCoV-19/Brazil/RJ-2377/2020|EPI ISL 541361|B.1.1.33|Brazil|2020-04-20	South America|hCoV-19/Peru/LIM-INS-077/2020|EPI ISL 536477|B.1.1.1|Peru|2020-07-03	0.0003368478	South America
South America|hCoV-19/Brazil/SE-6579/2020|EPI ISL 541388|B.1.1.33|Brazil|2020-04-20	South America|hCoV-19/Peru/LIM-INS-077/2020|EPI ISL 536477|B.1.1.1|Peru|2020-07-03	0.0003705456	South America
South America|hCoV-19/Brazil/SE-6583/2020|EPI ISL 541389|B.1|Brazil|2020-04-20	South America|hCoV-19/Peru/LIM-INS-077/2020|EPI ISL 536477|B.1.1.1|Peru|2020-07-03	0.0004042888	South America
South America|hCoV-19/Brazil/RJ-2422/2020|EPI ISL 467352|B.1.1.33|Brazil|2020-04-20	South America|hCoV-19/Peru/LIM-INS-077/2020|EPI ISL 536477|B.1.1.1|Peru|2020-07-03	0.0002694627	South America
South America|hCoV-19/Brazil/RJ-2343/2020|EPI ISL 541358|B.1.1.33|Brazil|2020-04-20	South America|hCoV-19/Peru/LIM-INS-077/2020|EPI ISL 536477|B.1.1.1|Peru|2020-07-03	0.0002357747	South America
South America|hCoV-19/Brazil/SE-6607/2020|EPI ISL 541395|B.1.5|Brazil|2020-04-20	South America|hCoV-19/Peru/LIM-INS-077/2020|EPI ISL 536477|B.1.1.1|Peru|2020-07-03	0.0003706100	South America
South America|hCoV-19/Brazil/SE-6608/2020|EPI ISL 541396|B.1.5|Brazil|2020-04-20	South America|hCoV-19/Peru/LIM-INS-077/2020|EPI ISL 536477|B.1.1.1|Peru|2020-07-03	0.0003706100	South America
South America|hCoV-19/Brazil/RJ-INCA-C48/2020|EPI ISL 513554|B.1.1.33|Brazil|2020-04-20	South America|hCoV-19/Peru/LIM-INS-077/2020|EPI ISL 536477|B.1.1.1|Peru|2020-07-03	0.0002388309	South America
South America|hCoV-19/Brazil/RJ-INCA-C49/2020|EPI ISL 513555|B.1.1.33|Brazil|2020-04-20	South America|hCoV-19/Peru/LIM-INS-077/2020|EPI ISL 536477|B.1.1.1|Peru|2020-07-03	0.0003071321	South America
South America|hCoV-19/Brazil/RJ-INCA-C46/2020|EPI ISL 513552|B.1.1.33|Brazil|2020-04-20	South America|hCoV-19/Peru/LIM-INS-077/2020|EPI ISL 536477|B.1.1.1|Peru|2020-07-03	0.0003071176	South America
South America|hCoV-19/Brazil/RJ-2342/2020|EPI ISL 541357|B.1.1.33|Brazil|2020-04-20	South America|hCoV-19/Peru/LIM-INS-077/2020|EPI ISL 536477|B.1.1.1|Peru|2020-07-03	0.0004042833	South America
South America|hCoV-19/Brazil/SE-6606/2020|EPI ISL 541394|B.1.212|Brazil|2020-04-20	South America|hCoV-19/Peru/LIM-INS-077/2020|EPI ISL 536477|B.1.1.1|Peru|2020-07-03	0.0004050666	South America
South America|hCoV-19/Brazil/RJ-0273/2020|EPI ISL 470639|B.1.1.33|Brazil|2020-04-20	South America|hCoV-19/Peru/LIM-INS-077/2020|EPI ISL 536477|B.1.1.1|Peru|2020-07-03	0.0003739971	South America
South America|hCoV-19/Brazil/RJ-0275/2020|EPI ISL 470641|B.1.1.33|Brazil|2020-04-20	South America|hCoV-19/Peru/LIM-INS-077/2020|EPI ISL 536477|B.1.1.1|Peru|2020-07-03	0.0002379705	South America
South America|hCoV-19/Brazil/SE-6601/2020|EPI ISL 541392|B.1.1.33|Brazil|2020-04-20	South America|hCoV-19/Peru/LIM-INS-077/2020|EPI ISL 536477|B.1.1.1|Peru|2020-07-03	0.0003404319	South America
South America|hCoV-19/Brazil/RJ-0274/2020|EPI ISL 470640|B.1.1.33|Brazil|2020-04-20	South America|hCoV-19/Peru/LIM-INS-077/2020|EPI ISL 536477|B.1.1.1|Peru|2020-07-03	0.0002740250	South America
South America|hCoV-19/Brazil/SE-6603/2020|EPI ISL 541393|B.1.1|Brazil|2020-04-21	South America|hCoV-19/Peru/LIM-INS-077/2020|EPI ISL 536477|B.1.1.1|Peru|2020-07-03	0.0002357747	South America
South America|hCoV-19/Colombia/MAG-INS-101935/2020|EPI ISL 456153|B.1.255|Colombia|2020-04-22	South America|hCoV-19/Peru/LIM-INS-077/2020|EPI ISL 536477|B.1.1.1|Peru|2020-07-03	0.0003705947	South America
South America|hCoV-19/Brazil/RJ-INCA-C67/2020|EPI ISL 513559|B.1.1.33|Brazil|2020-04-22	South America|hCoV-19/Peru/LIM-INS-077/2020|EPI ISL 536477|B.1.1.1|Peru|2020-07-03	0.0003368408	South America
South America|hCoV-19/Brazil/RJ-INCA-C63/2020|EPI ISL 513556|B.1.1.33|Brazil|2020-04-22	South America|hCoV-19/Peru/LIM-INS-077/2020|EPI ISL 536477|B.1.1.1|Peru|2020-07-03	0.0002357667	South America
South America|hCoV-19/Brazil/SP-211/2020|EPI ISL 523991|B.1.1.33|Brazil|2020-04-22	South America|hCoV-19/Peru/LIM-INS-077/2020|EPI ISL 536477|B.1.1.1|Peru|2020-07-03	0.0003031563	South America
South America|hCoV-19/Brazil/RJ-INCA-C65/2020|EPI ISL 513558|B.1.1.33|Brazil|2020-04-22	South America|hCoV-19/Peru/LIM-INS-077/2020|EPI ISL 536477|B.1.1.1|Peru|2020-07-03	0.0002694663	South America
South America|hCoV-19/Peru/LOR-INS-082/2020|EPI ISL 514342|B.1.1|Peru|2020-04-22	South America|hCoV-19/Peru/LIM-INS-077/2020|EPI ISL 536477|B.1.1.1|Peru|2020-07-03	0.0003724214	South America
South America|hCoV-19/Peru/LOR-INS-080/2020|EPI ISL 514340|B.1.1|Peru|2020-04-22	South America|hCoV-19/Peru/LIM-INS-077/2020|EPI ISL 536477|B.1.1.1|Peru|2020-07-03	0.0002709424	South America
South America|hCoV-19/Peru/LOR-INS-079/2020|EPI ISL 514339|B.1.1|Peru|2020-04-22	South America|hCoV-19/Peru/LIM-INS-077/2020|EPI ISL 536477|B.1.1.1|Peru|2020-07-03	0.0002371817	South America
South America|hCoV-19/Ecuador/23055/2020|EPI ISL 491945|B.1.1|Ecuador|2020-04-22	South America|hCoV-19/Peru/LIM-INS-077/2020|EPI ISL 536477|B.1.1.1|Peru|2020-07-03	0.0001700695	South America
South America|hCoV-19/Peru/LOR-INS-081/2020|EPI ISL 514341|B.1.1|Peru|2020-04-22	South America|hCoV-19/Peru/LIM-INS-077/2020|EPI ISL 536477|B.1.1.1|Peru|2020-07-03	0.0003049574	South America
South America|hCoV-19/Brazil/SP-263/2020|EPI ISL 524467|B.1.1.33|Brazil|2020-04-22	South America|hCoV-19/Peru/LIM-INS-077/2020|EPI ISL 536477|B.1.1.1|Peru|2020-07-03	0.0003706628	South America
South America|hCoV-19/Uruguay/UY-NYUMC877/2020|EPI ISL 457973|B.1.1|Uruguay|2020-04-22	South America|hCoV-19/Peru/LIM-INS-077/2020|EPI ISL 536477|B.1.1.1|Peru|2020-07-03	0.0003428188	South America
South America|hCoV-19/Brazil/RJ-0276/2020|EPI ISL 470642|B.1.1.33|Brazil|2020-04-22	South America|hCoV-19/Peru/LIM-INS-077/2020|EPI ISL 536477|B.1.1.1|Peru|2020-07-03	0.0002739912	South America
South America|hCoV-19/Brazil/RJ-0277/2020|EPI ISL 470643|B.1.1.33|Brazil|2020-04-22	South America|hCoV-19/Peru/LIM-INS-077/2020|EPI ISL 536477|B.1.1.1|Peru|2020-07-03	0.0003425279	South America
South America|hCoV-19/Brazil/RJ-0278/2020|EPI ISL 470644|B.1.1.33|Brazil|2020-04-22	South America|hCoV-19/Peru/LIM-INS-077/2020|EPI ISL 536477|B.1.1.1|Peru|2020-07-03	0.0003767971	South America
South America|hCoV-19/Brazil/RJ-0279/2020|EPI ISL 470645|B.1.1.33|Brazil|2020-04-22	South America|hCoV-19/Peru/LIM-INS-077/2020|EPI ISL 536477|B.1.1.1|Peru|2020-07-03	0.0002741905	South America
South America|hCoV-19/Brazil/AP-IEC-164920/2020|EPI ISL 524796|B.1.1.33|Brazil|2020-04-23	South America|hCoV-19/Peru/LIM-INS-077/2020|EPI ISL 536477|B.1.1.1|Peru|2020-07-03	0.0002357667	South America
South America|hCoV-19/Brazil/SP-213/2020|EPI ISL 523992|B.1.1.33|Brazil|2020-04-23	South America|hCoV-19/Peru/LIM-INS-077/2020|EPI ISL 536477|B.1.1.1|Peru|2020-07-03	0.0003031421	South America
South America|hCoV-19/Peru/LIM-INS-029/2020|EPI ISL 491433|C.14|Peru|2020-04-23	South America|hCoV-19/Peru/LIM-INS-077/2020|EPI ISL 536477|B.1.1.1|Peru|2020-07-03	0.0001016225	South America
South America|hCoV-19/Peru/LIM-INS-031/2020|EPI ISL 491435|B.1|Peru|2020-04-23	South America|hCoV-19/Peru/LIM-INS-077/2020|EPI ISL 536477|B.1.1.1|Peru|2020-07-03	0.0003388140	South America
South America|hCoV-19/Peru/LIM-INS-030/2020|EPI ISL 491434|B.1.255|Peru|2020-04-23	South America|hCoV-19/Peru/LIM-INS-077/2020|EPI ISL 536477|B.1.1.1|Peru|2020-07-03	0.0003388785	South America
South America|hCoV-19/Brazil/RJ-0280/2020|EPI ISL 470646|B.1.1.33|Brazil|2020-04-23	South America|hCoV-19/Peru/LIM-INS-077/2020|EPI ISL 536477|B.1.1.1|Peru|2020-07-03	0.0003082682	South America
South America|hCoV-19/Brazil/RJ-INCA-C72/2020|EPI ISL 513563|B.1.1.33|Brazil|2020-04-24	South America|hCoV-19/Peru/LIM-INS-077/2020|EPI ISL 536477|B.1.1.1|Peru|2020-07-03	0.0003031563	South America
South America|hCoV-19/Brazil/RJ-INCA-C78/2020|EPI ISL 513568|B.1.1.33|Brazil|2020-04-24	South America|hCoV-19/Peru/LIM-INS-077/2020|EPI ISL 536477|B.1.1.1|Peru|2020-07-03	0.0003368478	South America
South America|hCoV-19/Brazil/RJ-INCA-C95/2020|EPI ISL 513572|B.1.1.33|Brazil|2020-04-24	South America|hCoV-19/Peru/LIM-INS-077/2020|EPI ISL 536477|B.1.1.1|Peru|2020-07-03	0.0002694663	South America
South America|hCoV-19/Brazil/RJ-INCA-C77/2020|EPI ISL 513567|B.1.1.33|Brazil|2020-04-24	South America|hCoV-19/Peru/LIM-INS-077/2020|EPI ISL 536477|B.1.1.1|Peru|2020-07-03	0.0002357667	South America
South America|hCoV-19/Brazil/RJ-INCA-C75/2020|EPI ISL 513565|B.1.1.33|Brazil|2020-04-24	South America|hCoV-19/Peru/LIM-INS-077/2020|EPI ISL 536477|B.1.1.1|Peru|2020-07-03	0.0002716989	South America
South America|hCoV-19/Brazil/MA-IEC-164827/2020|EPI ISL 524788|B.1.1.33|Brazil|2020-04-24	South America|hCoV-19/Peru/LIM-INS-077/2020|EPI ISL 536477|B.1.1.1|Peru|2020-07-03	0.0003031704	South America
South America|hCoV-19/Brazil/RJ-2676/2020|EPI ISL 467354|B.1.5|Brazil|2020-04-24	South America|hCoV-19/Peru/LIM-INS-077/2020|EPI ISL 536477|B.1.1.1|Peru|2020-07-03	0.0004042961	South America
South America|hCoV-19/Brazil/RJ-2696/2020|EPI ISL 467358|B.1.1.33|Brazil|2020-04-24	South America|hCoV-19/Peru/LIM-INS-077/2020|EPI ISL 536477|B.1.1.1|Peru|2020-07-03	0.0002357667	South America
South America|hCoV-19/Brazil/RJ-2669/2020|EPI ISL 467353|B.1.1.33|Brazil|2020-04-24	South America|hCoV-19/Peru/LIM-INS-077/2020|EPI ISL 536477|B.1.1.1|Peru|2020-07-03	0.0002694537	South America
South America|hCoV-19/Brazil/RJ-2683/2020|EPI ISL 467357|B.1.1.33|Brazil|2020-04-24	South America|hCoV-19/Peru/LIM-INS-077/2020|EPI ISL 536477|B.1.1.1|Peru|2020-07-03	0.0003031500	South America
South America|hCoV-19/Brazil/SE-6568/2020|EPI ISL 541387|B.1|Brazil|2020-04-24	South America|hCoV-19/Peru/LIM-INS-077/2020|EPI ISL 536477|B.1.1.1|Peru|2020-07-03	0.0004042752	South America
South America|hCoV-19/Brazil/RJ-2678/2020|EPI ISL 467355|B.1.1.33|Brazil|2020-04-24	South America|hCoV-19/Peru/LIM-INS-077/2020|EPI ISL 536477|B.1.1.1|Peru|2020-07-03	0.0004042783	South America
South America|hCoV-19/Brazil/RJ-INCA-C76/2020|EPI ISL 513566|B.1.1.33|Brazil|2020-04-24	South America|hCoV-19/Peru/LIM-INS-077/2020|EPI ISL 536477|B.1.1.1|Peru|2020-07-03	0.0002729815	South America
South America|hCoV-19/Brazil/RJ-INCA-C82/2020|EPI ISL 513570|B.1.1.33|Brazil|2020-04-24	South America|hCoV-19/Peru/LIM-INS-077/2020|EPI ISL 536477|B.1.1.1|Peru|2020-07-03	0.0002388635	South America
South America|hCoV-19/Brazil/SP-299/2020|EPI ISL 527864|B.1.1.33|Brazil|2020-04-24	South America|hCoV-19/Peru/LIM-INS-077/2020|EPI ISL 536477|B.1.1.1|Peru|2020-07-03	0.0003368590	South America
South America|hCoV-19/Brazil/RJ-INCA-C73/2020|EPI ISL 513564|B.1.1.33|Brazil|2020-04-24	South America|hCoV-19/Peru/LIM-INS-077/2020|EPI ISL 536477|B.1.1.1|Peru|2020-07-03	0.0002694753	South America
South America|hCoV-19/Brazil/RJ-INCA-C94/2020|EPI ISL 513571|B.1.1.33|Brazil|2020-04-24	South America|hCoV-19/Peru/LIM-INS-077/2020|EPI ISL 536477|B.1.1.1|Peru|2020-07-03	0.0003036140	South America
South America|hCoV-19/Brazil/RJ-INCA-C79/2020|EPI ISL 513569|B.1.1.33|Brazil|2020-04-24	South America|hCoV-19/Peru/LIM-INS-077/2020|EPI ISL 536477|B.1.1.1|Peru|2020-07-03	0.0003418794	South America
South America|hCoV-19/Brazil/RJ-0281/2020|EPI ISL 470647|B.1.1.33|Brazil|2020-04-24	South America|hCoV-19/Peru/LIM-INS-077/2020|EPI ISL 536477|B.1.1.1|Peru|2020-07-03	0.0003399735	South America
South America|hCoV-19/Brazil/RJ-0283/2020|EPI ISL 470649|B.1.1.33|Brazil|2020-04-24	South America|hCoV-19/Peru/LIM-INS-077/2020|EPI ISL 536477|B.1.1.1|Peru|2020-07-03	0.0003425188	South America
South America|hCoV-19/Brazil/RJ-0284/2020|EPI ISL 470650|B.1.1.33|Brazil|2020-04-24	South America|hCoV-19/Peru/LIM-INS-077/2020|EPI ISL 536477|B.1.1.1|Peru|2020-07-03	0.0002401252	South America
South America|hCoV-19/Brazil/RJ-0282/2020|EPI ISL 470648|B.1.1.33|Brazil|2020-04-24	South America|hCoV-19/Peru/LIM-INS-077/2020|EPI ISL 536477|B.1.1.1|Peru|2020-07-03	0.0003087675	South America
South America|hCoV-19/Brazil/MA-IEC-165425/2020|EPI ISL 524794|B.1.1.33|Brazil|2020-04-25	South America|hCoV-19/Peru/LIM-INS-077/2020|EPI ISL 536477|B.1.1.1|Peru|2020-07-03	0.0002694606	South America
South America|hCoV-19/Brazil/RJ-2733/2020|EPI ISL 467360|B.1.1.33|Brazil|2020-04-25	South America|hCoV-19/Peru/LIM-INS-077/2020|EPI ISL 536477|B.1.1.1|Peru|2020-07-03	0.0004043464	South America
South America|hCoV-19/Brazil/RJ-2777/2020|EPI ISL 467364|B.1.1.33|Brazil|2020-04-25	South America|hCoV-19/Peru/LIM-INS-077/2020|EPI ISL 536477|B.1.1.1|Peru|2020-07-03	0.0002694537	South America
South America|hCoV-19/Ecuador/23890/2020|EPI ISL 491944|B.1.1|Ecuador|2020-04-25	South America|hCoV-19/Peru/LIM-INS-077/2020|EPI ISL 536477|B.1.1.1|Peru|2020-07-03	0.0001700695	South America
South America|hCoV-19/Brazil/SP-306/2020|EPI ISL 534325|B.1.1.33|Brazil|2020-04-25	South America|hCoV-19/Peru/LIM-INS-077/2020|EPI ISL 536477|B.1.1.1|Peru|2020-07-03	0.0003369202	South America
South America|hCoV-19/Brazil/SP-304/2020|EPI ISL 534323|B.1.1.33|Brazil|2020-04-25	South America|hCoV-19/Peru/LIM-INS-077/2020|EPI ISL 536477|B.1.1.1|Peru|2020-07-03	0.0003032316	South America
South America|hCoV-19/Brazil/SP-L5-CAMPI95/2020|EPI ISL 476422|B.1.1.33|Brazil|2020-04-25	South America|hCoV-19/Peru/LIM-INS-077/2020|EPI ISL 536477|B.1.1.1|Peru|2020-07-03	0.0002789702	South America
South America|hCoV-19/Colombia/NAR-INS-103303/2020|EPI ISL 456154|B.1.1|Colombia|2020-04-26	South America|hCoV-19/Peru/LIM-INS-077/2020|EPI ISL 536477|B.1.1.1|Peru|2020-07-03	0.0002694661	South America
South America|hCoV-19/Brazil/SE-6544/2020|EPI ISL 541378|B.1.1|Brazil|2020-04-26	South America|hCoV-19/Peru/LIM-INS-077/2020|EPI ISL 536477|B.1.1.1|Peru|2020-07-03	0.0002357839	South America
South America|hCoV-19/Brazil/SE-6563/2020|EPI ISL 541385|B.1.1.33|Brazil|2020-04-26	South America|hCoV-19/Peru/LIM-INS-077/2020|EPI ISL 536477|B.1.1.1|Peru|2020-07-03	0.0003031421	South America
South America|hCoV-19/Brazil/SE-6549/2020|EPI ISL 541379|B.1|Brazil|2020-04-26	South America|hCoV-19/Peru/LIM-INS-077/2020|EPI ISL 536477|B.1.1.1|Peru|2020-07-03	0.0003705696	South America
South America|hCoV-19/Brazil/SE-6539/2020|EPI ISL 541377|B.1.5|Brazil|2020-04-26	South America|hCoV-19/Peru/LIM-INS-077/2020|EPI ISL 536477|B.1.1.1|Peru|2020-07-03	0.0003368740	South America
South America|hCoV-19/Brazil/PA-IEC-164684/2020|EPI ISL 458148|B.1.1.33|Brazil|2020-04-27	South America|hCoV-19/Peru/LIM-INS-077/2020|EPI ISL 536477|B.1.1.1|Peru|2020-07-03	0.0003705408	South America
South America|hCoV-19/Brazil/SE-6557/2020|EPI ISL 541383|B.1|Brazil|2020-04-27	South America|hCoV-19/Peru/LIM-INS-077/2020|EPI ISL 536477|B.1.1.1|Peru|2020-07-03	0.0003705696	South America
South America|hCoV-19/Brazil/SE-6550/2020|EPI ISL 541380|B.1.5|Brazil|2020-04-27	South America|hCoV-19/Peru/LIM-INS-077/2020|EPI ISL 536477|B.1.1.1|Peru|2020-07-03	0.0003368740	South America
South America|hCoV-19/Brazil/SE-6561/2020|EPI ISL 541384|B.1.1|Brazil|2020-04-27	South America|hCoV-19/Peru/LIM-INS-077/2020|EPI ISL 536477|B.1.1.1|Peru|2020-07-03	0.0002357728	South America
South America|hCoV-19/Brazil/RJ-2822/2020|EPI ISL 467367|B.1.1.33|Brazil|2020-04-27	South America|hCoV-19/Peru/LIM-INS-077/2020|EPI ISL 536477|B.1.1.1|Peru|2020-07-03	0.0002694537	South America
South America|hCoV-19/Brazil/RJ-2776/2020|EPI ISL 467363|B.1.1.33|Brazil|2020-04-27	South America|hCoV-19/Peru/LIM-INS-077/2020|EPI ISL 536477|B.1.1.1|Peru|2020-07-03	0.0003705581	South America
South America|hCoV-19/Brazil/RJ-2811/2020|EPI ISL 467365|B.1.1.33|Brazil|2020-04-27	South America|hCoV-19/Peru/LIM-INS-077/2020|EPI ISL 536477|B.1.1.1|Peru|2020-07-03	0.0003368635	South America
South America|hCoV-19/Brazil/RJ-2770/2020|EPI ISL 467362|B.1.1.33|Brazil|2020-04-27	South America|hCoV-19/Peru/LIM-INS-077/2020|EPI ISL 536477|B.1.1.1|Peru|2020-07-03	0.0003705581	South America
South America|hCoV-19/Brazil/RJ-2769/2020|EPI ISL 467361|B.1.1.33|Brazil|2020-04-27	South America|hCoV-19/Peru/LIM-INS-077/2020|EPI ISL 536477|B.1.1.1|Peru|2020-07-03	0.0004380075	South America
South America|hCoV-19/Brazil/SE-6556/2020|EPI ISL 541382|B.1.1.33|Brazil|2020-04-27	South America|hCoV-19/Peru/LIM-INS-077/2020|EPI ISL 536477|B.1.1.1|Peru|2020-07-03	0.0003705360	South America
South America|hCoV-19/Brazil/SE-6555/2020|EPI ISL 541381|B.1|Brazil|2020-04-27	South America|hCoV-19/Peru/LIM-INS-077/2020|EPI ISL 536477|B.1.1.1|Peru|2020-07-03	0.0004379893	South America
South America|hCoV-19/Brazil/MA-IEC-165398/2020|EPI ISL 524790|B.1.1.33|Brazil|2020-04-28	South America|hCoV-19/Peru/LIM-INS-077/2020|EPI ISL 536477|B.1.1.1|Peru|2020-07-03	0.0003031563	South America
South America|hCoV-19/Brazil/RJ-2844/2020|EPI ISL 467369|B.1.1.33|Brazil|2020-04-28	South America|hCoV-19/Peru/LIM-INS-077/2020|EPI ISL 536477|B.1.1.1|Peru|2020-07-03	0.0003031500	South America
South America|hCoV-19/Brazil/RJ-2840/2020|EPI ISL 467368|B.1.1.33|Brazil|2020-04-28	South America|hCoV-19/Peru/LIM-INS-077/2020|EPI ISL 536477|B.1.1.1|Peru|2020-07-03	0.0002357667	South America
South America|hCoV-19/Brazil/RJ-2868/2020|EPI ISL 467371|B.1.1.33|Brazil|2020-04-28	South America|hCoV-19/Peru/LIM-INS-077/2020|EPI ISL 536477|B.1.1.1|Peru|2020-07-03	0.0003031704	South America
South America|hCoV-19/Brazil/RJ-2903/2020|EPI ISL 541362|B.1.1.33|Brazil|2020-04-28	South America|hCoV-19/Peru/LIM-INS-077/2020|EPI ISL 536477|B.1.1.1|Peru|2020-07-03	0.0002694627	South America
South America|hCoV-19/Brazil/RJ-2904/2020|EPI ISL 541363|B.1.1.33|Brazil|2020-04-28	South America|hCoV-19/Peru/LIM-INS-077/2020|EPI ISL 536477|B.1.1.1|Peru|2020-07-03	0.0003031743	South America
South America|hCoV-19/Colombia/NAR-INS-103303-2/2020|EPI ISL 526955|B.1.1|Colombia|2020-04-28	South America|hCoV-19/Peru/LIM-INS-077/2020|EPI ISL 536477|B.1.1.1|Peru|2020-07-03	0.0002694754	South America
South America|hCoV-19/Colombia/NAR-INS-103313/2020|EPI ISL 526956|B.1.1|Colombia|2020-04-28	South America|hCoV-19/Peru/LIM-INS-077/2020|EPI ISL 536477|B.1.1.1|Peru|2020-07-03	0.0001696657	South America
South America|hCoV-19/Colombia/MET-INS-103258/2020|EPI ISL 526953|B.1.255|Colombia|2020-04-28	South America|hCoV-19/Peru/LIM-INS-077/2020|EPI ISL 536477|B.1.1.1|Peru|2020-07-03	0.0003837884	South America
South America|hCoV-19/Brazil/AP-IEC-165669/2020|EPI ISL 524793|B.1.1.33|Brazil|2020-04-29	South America|hCoV-19/Peru/LIM-INS-077/2020|EPI ISL 536477|B.1.1.1|Peru|2020-07-03	0.0003031419	South America
South America|hCoV-19/Brazil/MA-IEC-162466/2020|EPI ISL 524791|B.1.1.33|Brazil|2020-04-29	South America|hCoV-19/Peru/LIM-INS-077/2020|EPI ISL 536477|B.1.1.1|Peru|2020-07-03	0.0003031563	South America
South America|hCoV-19/Brazil/RJ-UFRJ-11785/2020|EPI ISL 492038|B.1.1.33|Brazil|2020-04-29	South America|hCoV-19/Peru/LIM-INS-077/2020|EPI ISL 536477|B.1.1.1|Peru|2020-07-03	0.0002694537	South America
South America|hCoV-19/Brazil/RJ-2938/2020|EPI ISL 541364|B.1.1.33|Brazil|2020-04-29	South America|hCoV-19/Peru/LIM-INS-077/2020|EPI ISL 536477|B.1.1.1|Peru|2020-07-03	0.0003031500	South America
South America|hCoV-19/Brazil/RJ-UFRJ-1784/2020|EPI ISL 492037|B.1.1.33|Brazil|2020-04-29	South America|hCoV-19/Peru/LIM-INS-077/2020|EPI ISL 536477|B.1.1.1|Peru|2020-07-03	0.0003031421	South America
South America|hCoV-19/Brazil/AP-IEC-165513/2020|EPI ISL 524784|B.1.1.33|Brazil|2020-04-29	South America|hCoV-19/Peru/LIM-INS-077/2020|EPI ISL 536477|B.1.1.1|Peru|2020-07-03	0.0003705408	South America
South America|hCoV-19/Brazil/RJ-UFRJ-11786/2020|EPI ISL 492039|B.1.1.33|Brazil|2020-04-29	South America|hCoV-19/Peru/LIM-INS-077/2020|EPI ISL 536477|B.1.1.1|Peru|2020-07-03	0.0003368408	South America
South America|hCoV-19/Brazil/RJ-UFRJ-1640/2020|EPI ISL 492033|B.1.1.33|Brazil|2020-04-29	South America|hCoV-19/Peru/LIM-INS-077/2020|EPI ISL 536477|B.1.1.1|Peru|2020-07-03	0.0002694663	South America
South America|hCoV-19/Chile/RM-CMM-04917/2020|EPI ISL 468749|B.1.5|Chile|2020-04-29	South America|hCoV-19/Peru/LIM-INS-077/2020|EPI ISL 536477|B.1.1.1|Peru|2020-07-03	0.0003368924	South America
South America|hCoV-19/Brazil/RJ-2966/2020|EPI ISL 541367|B.1.1.33|Brazil|2020-04-29	South America|hCoV-19/Peru/LIM-INS-077/2020|EPI ISL 536477|B.1.1.1|Peru|2020-07-03	0.0003031767	South America
South America|hCoV-19/Chile/RM-CMM-05015/2020|EPI ISL 468751|B.1|Chile|2020-04-29	South America|hCoV-19/Peru/LIM-INS-077/2020|EPI ISL 536477|B.1.1.1|Peru|2020-07-03	0.0003032168	South America
South America|hCoV-19/Brazil/RJ-2950/2020|EPI ISL 541365|B.1.1.33|Brazil|2020-04-29	South America|hCoV-19/Peru/LIM-INS-077/2020|EPI ISL 536477|B.1.1.1|Peru|2020-07-03	0.0003031971	South America
South America|hCoV-19/Brazil/SE-6591/2020|EPI ISL 541390|B.1|Brazil|2020-04-29	South America|hCoV-19/Peru/LIM-INS-077/2020|EPI ISL 536477|B.1.1.1|Peru|2020-07-03	0.0004395348	South America
South America|hCoV-19/Brazil/SE-6594/2020|EPI ISL 541391|B.1.5|Brazil|2020-04-29	South America|hCoV-19/Peru/LIM-INS-077/2020|EPI ISL 536477|B.1.1.1|Peru|2020-07-03	0.0003382184	South America
South America|hCoV-19/Ecuador/30755/2020|EPI ISL 491948|B.1.5|Ecuador|2020-04-29	South America|hCoV-19/Peru/LIM-INS-077/2020|EPI ISL 536477|B.1.1.1|Peru|2020-07-03	0.0002065604	South America
South America|hCoV-19/Chile/AT-CMM-00007/2020|EPI ISL 468755|B.1.1|Chile|2020-04-29	South America|hCoV-19/Peru/LIM-INS-077/2020|EPI ISL 536477|B.1.1.1|Peru|2020-07-03	0.0001716917	South America
South America|hCoV-19/Chile/AT-CMM-00013/2020|EPI ISL 468753|B.1.5|Chile|2020-04-29	South America|hCoV-19/Peru/LIM-INS-077/2020|EPI ISL 536477|B.1.1.1|Peru|2020-07-03	0.0004809106	South America
South America|hCoV-19/Chile/AT-CMM-00006/2020|EPI ISL 468754|B.1.1|Chile|2020-04-29	South America|hCoV-19/Peru/LIM-INS-077/2020|EPI ISL 536477|B.1.1.1|Peru|2020-07-03	0.0002424700	South America
South America|hCoV-19/Brazil/RJ-UFRJ-32321/2020|EPI ISL 492041|B.1.1.33|Brazil|2020-04-30	South America|hCoV-19/Peru/LIM-INS-077/2020|EPI ISL 536477|B.1.1.1|Peru|2020-07-03	0.0003031559	South America
South America|hCoV-19/Chile/RM-CMM-05230/2020|EPI ISL 468747|B.1.5|Chile|2020-04-30	South America|hCoV-19/Peru/LIM-INS-077/2020|EPI ISL 536477|B.1.1.1|Peru|2020-07-03	0.0003031798	South America
South America|hCoV-19/Brazil/RJ-INCA-C197/2020|EPI ISL 513526|B.1.1.33|Brazil|2020-04-30	South America|hCoV-19/Peru/LIM-INS-077/2020|EPI ISL 536477|B.1.1.1|Peru|2020-07-03	0.0002694537	South America
South America|hCoV-19/Brazil/RJ-INCA-C183/2020|EPI ISL 513521|B.1.1.33|Brazil|2020-04-30	South America|hCoV-19/Peru/LIM-INS-077/2020|EPI ISL 536477|B.1.1.1|Peru|2020-07-03	0.0003368635	South America
South America|hCoV-19/Chile/AT-CMM-00015/2020|EPI ISL 468757|B.1.1|Chile|2020-04-30	South America|hCoV-19/Peru/LIM-INS-077/2020|EPI ISL 536477|B.1.1.1|Peru|2020-07-03	0.0002020907	South America
South America|hCoV-19/Brazil/RJ-3021/2020|EPI ISL 541369|B.1.1.33|Brazil|2020-04-30	South America|hCoV-19/Peru/LIM-INS-077/2020|EPI ISL 536477|B.1.1.1|Peru|2020-07-03	0.0002694537	South America
South America|hCoV-19/Chile/RM-CMM-05207/2020|EPI ISL 468748|B.1.1|Chile|2020-04-30	South America|hCoV-19/Peru/LIM-INS-077/2020|EPI ISL 536477|B.1.1.1|Peru|2020-07-03	0.0003368636	South America
South America|hCoV-19/Brazil/RJ-UFRJ-32317/2020|EPI ISL 492040|B.1.1.33|Brazil|2020-04-30	South America|hCoV-19/Peru/LIM-INS-077/2020|EPI ISL 536477|B.1.1.1|Peru|2020-07-03	0.0002357667	South America
South America|hCoV-19/Brazil/RJ-INCA-C202/2020|EPI ISL 513529|B.1|Brazil|2020-04-30	South America|hCoV-19/Peru/LIM-INS-077/2020|EPI ISL 536477|B.1.1.1|Peru|2020-07-03	0.0004043778	South America
South America|hCoV-19/Brazil/RJ-INCA-C182/2020|EPI ISL 513520|B.1.1.33|Brazil|2020-04-30	South America|hCoV-19/Peru/LIM-INS-077/2020|EPI ISL 536477|B.1.1.1|Peru|2020-07-03	0.0003031563	South America
South America|hCoV-19/Brazil/RJ-INCA-C189/2020|EPI ISL 513523|B.1.1.33|Brazil|2020-04-30	South America|hCoV-19/Peru/LIM-INS-077/2020|EPI ISL 536477|B.1.1.1|Peru|2020-07-03	0.0002388472	South America
South America|hCoV-19/Brazil/SP-314/2020|EPI ISL 547570|B.1.1.33|Brazil|2020-04-30	South America|hCoV-19/Peru/LIM-INS-077/2020|EPI ISL 536477|B.1.1.1|Peru|2020-07-03	0.0002694626	South America
South America|hCoV-19/Brazil/RJ-INCA-C194/2020|EPI ISL 513525|B.1.1.33|Brazil|2020-04-30	South America|hCoV-19/Peru/LIM-INS-077/2020|EPI ISL 536477|B.1.1.1|Peru|2020-07-03	0.0002694697	South America
South America|hCoV-19/Brazil/RJ-INCA-C181/2020|EPI ISL 513519|B.1.1.33|Brazil|2020-04-30	South America|hCoV-19/Peru/LIM-INS-077/2020|EPI ISL 536477|B.1.1.1|Peru|2020-07-03	0.0003031665	South America
South America|hCoV-19/Chile/RM-CMM-05426/2020|EPI ISL 468750|B.1.1|Chile|2020-04-30	South America|hCoV-19/Peru/LIM-INS-077/2020|EPI ISL 536477|B.1.1.1|Peru|2020-07-03	0.0002020975	South America
South America|hCoV-19/Brazil/RJ-INCA-C187/2020|EPI ISL 513522|B.1.1.33|Brazil|2020-04-30	South America|hCoV-19/Peru/LIM-INS-077/2020|EPI ISL 536477|B.1.1.1|Peru|2020-07-03	0.0003038419	South America
South America|hCoV-19/Brazil/RJ-INCA-C201/2020|EPI ISL 513528|B.1.1.33|Brazil|2020-04-30	South America|hCoV-19/Peru/LIM-INS-077/2020|EPI ISL 536477|B.1.1.1|Peru|2020-07-03	0.0003390516	South America
South America|hCoV-19/Chile/AT-CMM-00063/2020|EPI ISL 468758|B.1.1|Chile|2020-05-01	South America|hCoV-19/Peru/LIM-INS-077/2020|EPI ISL 536477|B.1.1.1|Peru|2020-07-03	0.0002020812	South America
South America|hCoV-19/Brazil/SP-315/2020|EPI ISL 534312|B.1.1.33|Brazil|2020-05-01	South America|hCoV-19/Peru/LIM-INS-077/2020|EPI ISL 536477|B.1.1.1|Peru|2020-07-03	0.0004716814	South America
South America|hCoV-19/Peru/CAL-INS-103/2020|EPI ISL 536502|B.1.5|Peru|2020-05-02	South America|hCoV-19/Peru/LIM-INS-077/2020|EPI ISL 536477|B.1.1.1|Peru|2020-07-03	0.0003031799	South America
South America|hCoV-19/Brazil/SP-318/2020|EPI ISL 534315|B.1.1.33|Brazil|2020-05-02	South America|hCoV-19/Peru/LIM-INS-077/2020|EPI ISL 536477|B.1.1.1|Peru|2020-07-03	0.0003705600	South America
South America|hCoV-19/Peru/CAL-INS-105/2020|EPI ISL 536504|C.14|Peru|2020-05-02	South America|hCoV-19/Peru/LIM-INS-077/2020|EPI ISL 536477|B.1.1.1|Peru|2020-07-03	0.0001347275	South America
South America|hCoV-19/Peru/LIM-INS-102/2020|EPI ISL 536501|C.14|Peru|2020-05-02	South America|hCoV-19/Peru/LIM-INS-077/2020|EPI ISL 536477|B.1.1.1|Peru|2020-07-03	0.0001347240	South America
South America|hCoV-19/Peru/CAL-INS-104/2020|EPI ISL 536503|C.14|Peru|2020-05-02	South America|hCoV-19/Peru/LIM-INS-077/2020|EPI ISL 536477|B.1.1.1|Peru|2020-07-03	0.0002358267	South America
South America|hCoV-19/Ecuador/USFQ-133/2020|EPI ISL 491941|B.1.5|Ecuador|2020-05-02	South America|hCoV-19/Peru/LIM-INS-077/2020|EPI ISL 536477|B.1.1.1|Peru|2020-07-03	0.0003369307	South America
South America|hCoV-19/Colombia/AMA-INS-105142/2020|EPI ISL 526950|B.1|Colombia|2020-05-03	South America|hCoV-19/Peru/LIM-INS-077/2020|EPI ISL 536477|B.1.1.1|Peru|2020-07-03	0.0004753991	South America
South America|hCoV-19/Peru/LIM-INS-117/2020|EPI ISL 536515|B.1.1|Peru|2020-05-04	South America|hCoV-19/Peru/LIM-INS-077/2020|EPI ISL 536477|B.1.1.1|Peru|2020-07-03	0.0003031421	South America
South America|hCoV-19/Peru/LIM-INS-121/2020|EPI ISL 536519|B.1.1.1|Peru|2020-05-04	South America|hCoV-19/Peru/LIM-INS-077/2020|EPI ISL 536477|B.1.1.1|Peru|2020-07-03	0.0000673558	South America
South America|hCoV-19/Peru/LIM-INS-110/2020|EPI ISL 536508|B.1.1|Peru|2020-05-04	South America|hCoV-19/Peru/LIM-INS-077/2020|EPI ISL 536477|B.1.1.1|Peru|2020-07-03	0.0002694858	South America
South America|hCoV-19/Peru/LIM-INS-111/2020|EPI ISL 536509|C.14|Peru|2020-05-04	South America|hCoV-19/Peru/LIM-INS-077/2020|EPI ISL 536477|B.1.1.1|Peru|2020-07-03	0.0001010407	South America
South America|hCoV-19/Peru/LIM-INS-113/2020|EPI ISL 536511|B.1|Peru|2020-05-04	South America|hCoV-19/Peru/LIM-INS-077/2020|EPI ISL 536477|B.1.1.1|Peru|2020-07-03	0.0005054380	South America
South America|hCoV-19/Brazil/RJ-INCA-I35/2020|EPI ISL 513576|B.1.1.33|Brazil|2020-05-04	South America|hCoV-19/Peru/LIM-INS-077/2020|EPI ISL 536477|B.1.1.1|Peru|2020-07-03	0.0002694663	South America
South America|hCoV-19/Peru/ICA-INS-107/2020|EPI ISL 536505|B.1.1.1|Peru|2020-05-04	South America|hCoV-19/Peru/LIM-INS-077/2020|EPI ISL 536477|B.1.1.1|Peru|2020-07-03	0.0000673527	South America
South America|hCoV-19/Brazil/RJ-INCA-I44/2020|EPI ISL 513580|B.1.1|Brazil|2020-05-04	South America|hCoV-19/Peru/LIM-INS-077/2020|EPI ISL 536477|B.1.1.1|Peru|2020-07-03	0.0002694676	South America
South America|hCoV-19/Brazil/RJ-INCA-I34/2020|EPI ISL 513575|B.1.1.33|Brazil|2020-05-04	South America|hCoV-19/Peru/LIM-INS-077/2020|EPI ISL 536477|B.1.1.1|Peru|2020-07-03	0.0003031563	South America
South America|hCoV-19/Peru/LIM-INS-115/2020|EPI ISL 536513|C.14|Peru|2020-05-04	South America|hCoV-19/Peru/LIM-INS-077/2020|EPI ISL 536477|B.1.1.1|Peru|2020-07-03	0.0002358047	South America
South America|hCoV-19/Brazil/RJ-INCA-I37/2020|EPI ISL 513577|B.1.1.33|Brazil|2020-05-04	South America|hCoV-19/Peru/LIM-INS-077/2020|EPI ISL 536477|B.1.1.1|Peru|2020-07-03	0.0003031523	South America
South America|hCoV-19/Brazil/RJ-INCA-I30/2020|EPI ISL 513574|B.1.1.33|Brazil|2020-05-04	South America|hCoV-19/Peru/LIM-INS-077/2020|EPI ISL 536477|B.1.1.1|Peru|2020-07-03	0.0002694935	South America
South America|hCoV-19/Brazil/RJ-INCA-I43/2020|EPI ISL 513579|B.1.1.33|Brazil|2020-05-04	South America|hCoV-19/Peru/LIM-INS-077/2020|EPI ISL 536477|B.1.1.1|Peru|2020-07-03	0.0002359256	South America
South America|hCoV-19/Peru/ICA-INS-109/2020|EPI ISL 536507|B.1.1.1|Peru|2020-05-04	South America|hCoV-19/Peru/LIM-INS-077/2020|EPI ISL 536477|B.1.1.1|Peru|2020-07-03	0.0000673649	South America
South America|hCoV-19/Peru/LIM-INS-118/2020|EPI ISL 536516|B.1.1|Peru|2020-05-04	South America|hCoV-19/Peru/LIM-INS-077/2020|EPI ISL 536477|B.1.1.1|Peru|2020-07-03	0.0003384067	South America
South America|hCoV-19/Brazil/RJ-INCA-I29/2020|EPI ISL 513573|B.1.1.33|Brazil|2020-05-04	South America|hCoV-19/Peru/LIM-INS-077/2020|EPI ISL 536477|B.1.1.1|Peru|2020-07-03	0.0004061230	South America
South America|hCoV-19/Peru/LIM-INS-122/2020|EPI ISL 536520|C.14|Peru|2020-05-05	South America|hCoV-19/Peru/LIM-INS-077/2020|EPI ISL 536477|B.1.1.1|Peru|2020-07-03	0.0001010509	South America
South America|hCoV-19/Brazil/RJ-INCA-I54/2020|EPI ISL 513582|B.1.1.33|Brazil|2020-05-05	South America|hCoV-19/Peru/LIM-INS-077/2020|EPI ISL 536477|B.1.1.1|Peru|2020-07-03	0.0003705408	South America
South America|hCoV-19/Brazil/RJ-INCA-I51/2020|EPI ISL 513581|B.1.1.33|Brazil|2020-05-05	South America|hCoV-19/Peru/LIM-INS-077/2020|EPI ISL 536477|B.1.1.1|Peru|2020-07-03	0.0002694537	South America
South America|hCoV-19/Brazil/MA-IEC-166716/2020|EPI ISL 524789|B.1.1.33|Brazil|2020-05-05	South America|hCoV-19/Peru/LIM-INS-077/2020|EPI ISL 536477|B.1.1.1|Peru|2020-07-03	0.0003368478	South America
South America|hCoV-19/Peru/LIM-INS-116/2020|EPI ISL 536514|B.1.1.1|Peru|2020-05-05	South America|hCoV-19/Peru/LIM-INS-077/2020|EPI ISL 536477|B.1.1.1|Peru|2020-07-03	0.0001347275	South America
South America|hCoV-19/Brazil/RO-07/2020|EPI ISL 514137|B.1.1.33|Brazil|2020-05-05	South America|hCoV-19/Peru/LIM-INS-077/2020|EPI ISL 536477|B.1.1.1|Peru|2020-07-03	0.0002694663	South America
South America|hCoV-19/Brazil/RO-06/2020|EPI ISL 514136|B.1.212|Brazil|2020-05-05	South America|hCoV-19/Peru/LIM-INS-077/2020|EPI ISL 536477|B.1.1.1|Peru|2020-07-03	0.0004042752	South America
South America|hCoV-19/Brazil/RJ-INCA-I57/2020|EPI ISL 513583|B.1.1.33|Brazil|2020-05-05	South America|hCoV-19/Peru/LIM-INS-077/2020|EPI ISL 536477|B.1.1.1|Peru|2020-07-03	0.0002698991	South America
South America|hCoV-19/Brazil/RO-05/2020|EPI ISL 514135|B.1.1.33|Brazil|2020-05-05	South America|hCoV-19/Peru/LIM-INS-077/2020|EPI ISL 536477|B.1.1.1|Peru|2020-07-03	0.0002704591	South America
South America|hCoV-19/Peru/LIM-INS-123/2020|EPI ISL 536521|B.1|Peru|2020-05-06	South America|hCoV-19/Peru/LIM-INS-077/2020|EPI ISL 536477|B.1.1.1|Peru|2020-07-03	0.0003705870	South America
South America|hCoV-19/Brazil/SP-259/2020|EPI ISL 524470|B.1.1.33|Brazil|2020-05-06	South America|hCoV-19/Peru/LIM-INS-077/2020|EPI ISL 536477|B.1.1.1|Peru|2020-07-03	0.0003031500	South America
South America|hCoV-19/Brazil/PR-LRV-01/2020|EPI ISL 510535|B.1.1.33|Brazil|2020-05-08	South America|hCoV-19/Peru/LIM-INS-077/2020|EPI ISL 536477|B.1.1.1|Peru|2020-07-03	0.0002694537	South America
South America|hCoV-19/Brazil/MA-IEC-166867/2020|EPI ISL 524799|B.1.1.33|Brazil|2020-05-08	South America|hCoV-19/Peru/LIM-INS-077/2020|EPI ISL 536477|B.1.1.1|Peru|2020-07-03	0.0002357667	South America
South America|hCoV-19/Ecuador/36226/2020|EPI ISL 491953|B.1.1|Ecuador|2020-05-08	South America|hCoV-19/Peru/LIM-INS-077/2020|EPI ISL 536477|B.1.1.1|Peru|2020-07-03	0.0003061751	South America
South America|hCoV-19/Ecuador/36192/2020|EPI ISL 491947|B.1.1|Ecuador|2020-05-08	South America|hCoV-19/Peru/LIM-INS-077/2020|EPI ISL 536477|B.1.1.1|Peru|2020-07-03	0.0002040880	South America
South America|hCoV-19/Ecuador/36230/2020|EPI ISL 491950|B.1.1|Ecuador|2020-05-08	South America|hCoV-19/Peru/LIM-INS-077/2020|EPI ISL 536477|B.1.1.1|Peru|2020-07-03	0.0002397697	South America
South America|hCoV-19/Brazil/RO-03/2020|EPI ISL 514133|B.1.1.33|Brazil|2020-05-11	South America|hCoV-19/Peru/LIM-INS-077/2020|EPI ISL 536477|B.1.1.1|Peru|2020-07-03	0.0003368565	South America
South America|hCoV-19/Brazil/RO-04/2020|EPI ISL 514134|B.1.212|Brazil|2020-05-11	South America|hCoV-19/Peru/LIM-INS-077/2020|EPI ISL 536477|B.1.1.1|Peru|2020-07-03	0.0004379745	South America
South America|hCoV-19/Brazil/RO-01/2020|EPI ISL 514131|B.1.1.33|Brazil|2020-05-11	South America|hCoV-19/Peru/LIM-INS-077/2020|EPI ISL 536477|B.1.1.1|Peru|2020-07-03	0.0003705504	South America
South America|hCoV-19/Brazil/RO-02/2020|EPI ISL 514132|B.1.1.33|Brazil|2020-05-11	South America|hCoV-19/Peru/LIM-INS-077/2020|EPI ISL 536477|B.1.1.1|Peru|2020-07-03	0.0002694900	South America
South America|hCoV-19/Colombia/AMA-INS-109363/2020|EPI ISL 526949|B.1|Colombia|2020-05-11	South America|hCoV-19/Peru/LIM-INS-077/2020|EPI ISL 536477|B.1.1.1|Peru|2020-07-03	0.0004044543	South America
South America|hCoV-19/Brazil/PA-IEC-166687/2020|EPI ISL 524800|B.1.212|Brazil|2020-05-13	South America|hCoV-19/Peru/LIM-INS-077/2020|EPI ISL 536477|B.1.1.1|Peru|2020-07-03	0.0005053908	South America
South America|hCoV-19/Argentina/Heritas HG009/2020|EPI ISL 476568|B.1.3|Argentina|2020-05-14	South America|hCoV-19/Peru/LIM-INS-077/2020|EPI ISL 536477|B.1.1.1|Peru|2020-07-03	0.0005053908	South America
South America|hCoV-19/Ecuador/USFQ-112/2020|EPI ISL 471270|B.1.1|Ecuador|2020-05-19	South America|hCoV-19/Peru/LIM-INS-077/2020|EPI ISL 536477|B.1.1.1|Peru|2020-07-03	0.0002380059	South America
South America|hCoV-19/Ecuador/USFQ-106/2020|EPI ISL 471271|B.1.1|Ecuador|2020-05-19	South America|hCoV-19/Peru/LIM-INS-077/2020|EPI ISL 536477|B.1.1.1|Peru|2020-07-03	0.0002380059	South America
South America|hCoV-19/Uruguay/UY-NYUMC937/2020|EPI ISL 480435|B.1|Uruguay|2020-05-19	South America|hCoV-19/Peru/LIM-INS-077/2020|EPI ISL 536477|B.1.1.1|Peru|2020-07-03	0.0004211879	South America
South America|hCoV-19/Ecuador/USFQ-163/2020|EPI ISL 525430|B.1.9|Ecuador|2020-05-20	South America|hCoV-19/Peru/LIM-INS-077/2020|EPI ISL 536477|B.1.1.1|Peru|2020-07-03	0.0004379741	South America
South America|hCoV-19/Argentina/Heritas HG019/2020|EPI ISL 476573|B.1.3|Argentina|2020-05-22	South America|hCoV-19/Peru/LIM-INS-077/2020|EPI ISL 536477|B.1.1.1|Peru|2020-07-03	0.0005728017	South America
South America|hCoV-19/Brazil/RJ-UFRJ-57437/2020|EPI ISL 492043|B.1.1.33|Brazil|2020-05-25	South America|hCoV-19/Peru/LIM-INS-077/2020|EPI ISL 536477|B.1.1.1|Peru|2020-07-03	0.0004716509	South America
South America|hCoV-19/Uruguay/UY-667/2020|EPI ISL 480341|B.1.1.33|Uruguay|2020-05-25	South America|hCoV-19/Peru/LIM-INS-077/2020|EPI ISL 536477|B.1.1.1|Peru|2020-07-03	0.0003829986	South America
South America|hCoV-19/Uruguay/UY-652/2020|EPI ISL 480340|B.1.1.33|Uruguay|2020-05-25	South America|hCoV-19/Peru/LIM-INS-077/2020|EPI ISL 536477|B.1.1.1|Peru|2020-07-03	0.0003863474	South America
South America|hCoV-19/Uruguay/UY-650/2020|EPI ISL 480338|B.1.1.33|Uruguay|2020-05-25	South America|hCoV-19/Peru/LIM-INS-077/2020|EPI ISL 536477|B.1.1.1|Peru|2020-07-03	0.0003942669	South America
South America|hCoV-19/Uruguay/UY-651/2020|EPI ISL 480339|B.1.1.33|Uruguay|2020-05-25	South America|hCoV-19/Peru/LIM-INS-077/2020|EPI ISL 536477|B.1.1.1|Peru|2020-07-03	0.0003900318	South America
South America|hCoV-19/Ecuador/51908/2020|EPI ISL 491949|B.1.1|Ecuador|2020-05-26	South America|hCoV-19/Peru/LIM-INS-077/2020|EPI ISL 536477|B.1.1.1|Peru|2020-07-03	0.0002381161	South America
South America|hCoV-19/Uruguay/UY-NYUMC939/2020|EPI ISL 480437|B.1|Uruguay|2020-05-26	South America|hCoV-19/Peru/LIM-INS-077/2020|EPI ISL 536477|B.1.1.1|Peru|2020-07-03	0.0004174383	South America
South America|hCoV-19/Brazil/RJ-UFRJ-57722/2020|EPI ISL 492045|B.1.1.33|Brazil|2020-05-27	South America|hCoV-19/Peru/LIM-INS-077/2020|EPI ISL 536477|B.1.1.1|Peru|2020-07-03	0.0003368634	South America
South America|hCoV-19/Brazil/RJ-UFRJ-57721/2020|EPI ISL 492044|B.1.1.33|Brazil|2020-05-27	South America|hCoV-19/Peru/LIM-INS-077/2020|EPI ISL 536477|B.1.1.1|Peru|2020-07-03	0.0004042542	South America
South America|hCoV-19/Ecuador/52389/2020|EPI ISL 491954|B.1.1|Ecuador|2020-05-28	South America|hCoV-19/Peru/LIM-INS-077/2020|EPI ISL 536477|B.1.1.1|Peru|2020-07-03	0.0003083185	South America
South America|hCoV-19/Brazil/RJ-UFRJ-58110/2020|EPI ISL 492047|B.1.1.33|Brazil|2020-05-29	South America|hCoV-19/Peru/LIM-INS-077/2020|EPI ISL 536477|B.1.1.1|Peru|2020-07-03	0.0003705581	South America
South America|hCoV-19/Brazil/RJ-UFRJ-2517/2020|EPI ISL 492035|B.1.1.33|Brazil|2020-05-29	South America|hCoV-19/Peru/LIM-INS-077/2020|EPI ISL 536477|B.1.1.1|Peru|2020-07-03	0.0003368565	South America
South America|hCoV-19/Brazil/RJ-UFRJ-58090/2020|EPI ISL 492046|B.1.1.33|Brazil|2020-05-29	South America|hCoV-19/Peru/LIM-INS-077/2020|EPI ISL 536477|B.1.1.1|Peru|2020-07-03	0.0004379632	South America
South America|hCoV-19/Brazil/RJ-UFRJ-58271/2020|EPI ISL 492048|B.1.1.33|Brazil|2020-06-01	South America|hCoV-19/Peru/LIM-INS-077/2020|EPI ISL 536477|B.1.1.1|Peru|2020-07-03	0.0002694663	South America
South America|hCoV-19/Ecuador/52438/2020|EPI ISL 491951|B.1.1|Ecuador|2020-06-01	South America|hCoV-19/Peru/LIM-INS-077/2020|EPI ISL 536477|B.1.1.1|Peru|2020-07-03	0.0003083104	South America
South America|hCoV-19/Ecuador/USFQ-707/2020|EPI ISL 471269|B.1.1|Ecuador|2020-06-04	South America|hCoV-19/Peru/LIM-INS-077/2020|EPI ISL 536477|B.1.1.1|Peru|2020-07-03	0.0002380060	South America
South America|hCoV-19/Brazil/RO-08/2020|EPI ISL 514138|B.1.1.33|Brazil|2020-06-05	South America|hCoV-19/Peru/LIM-INS-077/2020|EPI ISL 536477|B.1.1.1|Peru|2020-07-03	0.0003031562	South America
South America|hCoV-19/Peru/LAM-UPCH-0006/2020|EPI ISL 529067|B.3|Peru|2020-06-08	South America|hCoV-19/Peru/LIM-INS-077/2020|EPI ISL 536477|B.1.1.1|Peru|2020-07-03	0.0005065368	South America
South America|hCoV-19/Peru/LIM-UPCH-0117/2020|EPI ISL 568514|B.1.1.1|Peru|2020-06-09	South America|hCoV-19/Peru/LIM-INS-077/2020|EPI ISL 536477|B.1.1.1|Peru|2020-07-03	0.0002029561	South America
South America|hCoV-19/Peru/UCA-UPCH-0067/2020|EPI ISL 540950|B.1.1|Peru|2020-06-11	South America|hCoV-19/Peru/LIM-INS-077/2020|EPI ISL 536477|B.1.1.1|Peru|2020-07-03	0.0002694733	South America
South America|hCoV-19/Ecuador/USFQ-208/2020|EPI ISL 539783|B.1.1|Ecuador|2020-06-15	South America|hCoV-19/Peru/LIM-INS-077/2020|EPI ISL 536477|B.1.1.1|Peru|2020-07-03	0.0002357777	South America
South America|hCoV-19/Peru/LIM-UPCH-0029/2020|EPI ISL 540929|B.1.1|Peru|2020-06-15	South America|hCoV-19/Peru/LIM-INS-077/2020|EPI ISL 536477|B.1.1.1|Peru|2020-07-03	0.0003034874	South America
South America|hCoV-19/Peru/LIM-UPCH-0114/2020|EPI ISL 540991|B.1.1|Peru|2020-06-15	South America|hCoV-19/Peru/LIM-INS-077/2020|EPI ISL 536477|B.1.1.1|Peru|2020-07-03	0.0003399595	South America
South America|hCoV-19/Peru/CAL-UPCH-0097/2020|EPI ISL 540975|C.14|Peru|2020-06-16	South America|hCoV-19/Peru/LIM-INS-077/2020|EPI ISL 536477|B.1.1.1|Peru|2020-07-03	0.0002021138	South America
South America|hCoV-19/Brazil/SP-356/2020|EPI ISL 547575|B.1.1|Brazil|2020-06-16	South America|hCoV-19/Peru/LIM-INS-077/2020|EPI ISL 536477|B.1.1.1|Peru|2020-07-03	0.0003705755	South America
South America|hCoV-19/Peru/CAL-UPCH-0089/2020|EPI ISL 540967|B.1.1.1|Peru|2020-06-16	South America|hCoV-19/Peru/LIM-INS-077/2020|EPI ISL 536477|B.1.1.1|Peru|2020-07-03	0.0001684008	South America
South America|hCoV-19/Peru/ANC-UPCH-0106/2020|EPI ISL 540984|C.14|Peru|2020-06-16	South America|hCoV-19/Peru/LIM-INS-077/2020|EPI ISL 536477|B.1.1.1|Peru|2020-07-03	0.0001347275	South America
South America|hCoV-19/Peru/ANC-UPCH-0105/2020|EPI ISL 540983|C.14|Peru|2020-06-16	South America|hCoV-19/Peru/LIM-INS-077/2020|EPI ISL 536477|B.1.1.1|Peru|2020-07-03	0.0002021096	South America
South America|hCoV-19/Peru/LIM-UPCH-0038/2020|EPI ISL 529075|C.14|Peru|2020-06-16	South America|hCoV-19/Peru/LIM-INS-077/2020|EPI ISL 536477|B.1.1.1|Peru|2020-07-03	0.0002025178	South America
South America|hCoV-19/Peru/LIM-UPCH-0014/2020|EPI ISL 529071|B.1.1.1|Peru|2020-06-16	South America|hCoV-19/Peru/LIM-INS-077/2020|EPI ISL 536477|B.1.1.1|Peru|2020-07-03	0.0002025451	South America
South America|hCoV-19/Peru/CAL-UPCH-0053/2020|EPI ISL 540941|B.1.1.1|Peru|2020-06-16	South America|hCoV-19/Peru/LIM-INS-077/2020|EPI ISL 536477|B.1.1.1|Peru|2020-07-03	0.0002369101	South America
South America|hCoV-19/Peru/ANC-UPCH-0051/2020|EPI ISL 540940|B.1.1.1|Peru|2020-06-16	South America|hCoV-19/Peru/LIM-INS-077/2020|EPI ISL 536477|B.1.1.1|Peru|2020-07-03	0.0001358770	South America
South America|hCoV-19/Peru/LIM-UPCH-0088/2020|EPI ISL 540966|B.1.1|Peru|2020-06-17	South America|hCoV-19/Peru/LIM-INS-077/2020|EPI ISL 536477|B.1.1.1|Peru|2020-07-03	0.0003368722	South America
South America|hCoV-19/Peru/LIM-UPCH-0084/2020|EPI ISL 540962|B.1|Peru|2020-06-17	South America|hCoV-19/Peru/LIM-INS-077/2020|EPI ISL 536477|B.1.1.1|Peru|2020-07-03	0.0004042772	South America
South America|hCoV-19/Peru/LIM-UPCH-0041/2020|EPI ISL 529077|B.1.1|Peru|2020-06-17	South America|hCoV-19/Peru/LIM-INS-077/2020|EPI ISL 536477|B.1.1.1|Peru|2020-07-03	0.0002694607	South America
South America|hCoV-19/Peru/LIM-UPCH-0082/2020|EPI ISL 540960|B.1.1|Peru|2020-06-17	South America|hCoV-19/Peru/LIM-INS-077/2020|EPI ISL 536477|B.1.1.1|Peru|2020-07-03	0.0003705582	South America
South America|hCoV-19/Peru/LIM-UPCH-0102/2020|EPI ISL 540980|B.1.1|Peru|2020-06-17	South America|hCoV-19/Peru/LIM-INS-077/2020|EPI ISL 536477|B.1.1.1|Peru|2020-07-03	0.0003031563	South America
South America|hCoV-19/Peru/CAL-UPCH-0080/2020|EPI ISL 540958|B.1.1|Peru|2020-06-17	South America|hCoV-19/Peru/LIM-INS-077/2020|EPI ISL 536477|B.1.1.1|Peru|2020-07-03	0.0003368478	South America
South America|hCoV-19/Peru/LIM-UPCH-0030/2020|EPI ISL 540930|B.1|Peru|2020-06-17	South America|hCoV-19/Peru/LIM-INS-077/2020|EPI ISL 536477|B.1.1.1|Peru|2020-07-03	0.0005391094	South America
South America|hCoV-19/Peru/ANC-UPCH-0107/2020|EPI ISL 540985|C.14|Peru|2020-06-17	South America|hCoV-19/Peru/LIM-INS-077/2020|EPI ISL 536477|B.1.1.1|Peru|2020-07-03	0.0002694928	South America
South America|hCoV-19/Peru/CAL-UPCH-0035/2020|EPI ISL 540935|B.1.1.1|Peru|2020-06-17	South America|hCoV-19/Peru/LIM-INS-077/2020|EPI ISL 536477|B.1.1.1|Peru|2020-07-03	0.0002357888	South America
South America|hCoV-19/Peru/LIM-UPCH-0091/2020|EPI ISL 540969|B.1.1|Peru|2020-06-17	South America|hCoV-19/Peru/LIM-INS-077/2020|EPI ISL 536477|B.1.1.1|Peru|2020-07-03	0.0002020865	South America
South America|hCoV-19/Ecuador/USFQ-097/2020|EPI ISL 477016|B.1|Ecuador|2020-06-17	South America|hCoV-19/Peru/LIM-INS-077/2020|EPI ISL 536477|B.1.1.1|Peru|2020-07-03	0.0004042961	South America
South America|hCoV-19/Peru/LIM-UPCH-0099/2020|EPI ISL 540977|B.1.1.1|Peru|2020-06-17	South America|hCoV-19/Peru/LIM-INS-077/2020|EPI ISL 536477|B.1.1.1|Peru|2020-07-03	0.0002020949	South America
South America|hCoV-19/Peru/LIM-UPCH-0032/2020|EPI ISL 540932|C.14|Peru|2020-06-17	South America|hCoV-19/Peru/LIM-INS-077/2020|EPI ISL 536477|B.1.1.1|Peru|2020-07-03	0.0002357998	South America
South America|hCoV-19/Peru/LIM-UPCH-0094/2020|EPI ISL 540972|B.1.1|Peru|2020-06-17	South America|hCoV-19/Peru/LIM-INS-077/2020|EPI ISL 536477|B.1.1.1|Peru|2020-07-03	0.0003368565	South America
South America|hCoV-19/Peru/LIM-UPCH-0012/2020|EPI ISL 529069|C.14|Peru|2020-06-17	South America|hCoV-19/Peru/LIM-INS-077/2020|EPI ISL 536477|B.1.1.1|Peru|2020-07-03	0.0002358059	South America
South America|hCoV-19/Peru/LIM-UPCH-0103/2020|EPI ISL 540981|B.1.5|Peru|2020-06-17	South America|hCoV-19/Peru/LIM-INS-077/2020|EPI ISL 536477|B.1.1.1|Peru|2020-07-03	0.0003368653	South America
South America|hCoV-19/Peru/CAL-UPCH-0092/2020|EPI ISL 540970|C.14|Peru|2020-06-17	South America|hCoV-19/Peru/LIM-INS-077/2020|EPI ISL 536477|B.1.1.1|Peru|2020-07-03	0.0002357937	South America
South America|hCoV-19/Peru/LIM-UPCH-0045/2020|EPI ISL 540936|B.1.1.1|Peru|2020-06-17	South America|hCoV-19/Peru/LIM-INS-077/2020|EPI ISL 536477|B.1.1.1|Peru|2020-07-03	0.0001011607	South America
South America|hCoV-19/Peru/LIM-UPCH-0033/2020|EPI ISL 540933|B.1.1|Peru|2020-06-17	South America|hCoV-19/Peru/LIM-INS-077/2020|EPI ISL 536477|B.1.1.1|Peru|2020-07-03	0.0002700063	South America
South America|hCoV-19/Peru/LIM-UPCH-0085/2020|EPI ISL 540963|B.1.5|Peru|2020-06-17	South America|hCoV-19/Peru/LIM-INS-077/2020|EPI ISL 536477|B.1.1.1|Peru|2020-07-03	0.0005064644	South America
South America|hCoV-19/Peru/ANC-UPCH-0010/2020|EPI ISL 540923|B.1.1.1|Peru|2020-06-17	South America|hCoV-19/Peru/LIM-INS-077/2020|EPI ISL 536477|B.1.1.1|Peru|2020-07-03	0.0001687702	South America
South America|hCoV-19/Peru/LIM-UPCH-0004/2020|EPI ISL 529066|B.1|Peru|2020-06-17	South America|hCoV-19/Peru/LIM-INS-077/2020|EPI ISL 536477|B.1.1.1|Peru|2020-07-03	0.0004727448	South America
South America|hCoV-19/Peru/LIM-UPCH-0003/2020|EPI ISL 529065|C.14|Peru|2020-06-17	South America|hCoV-19/Peru/LIM-INS-077/2020|EPI ISL 536477|B.1.1.1|Peru|2020-07-03	0.0002025667	South America
South America|hCoV-19/Peru/LIM-UPCH-0022/2020|EPI ISL 529072|C.14|Peru|2020-06-17	South America|hCoV-19/Peru/LIM-INS-077/2020|EPI ISL 536477|B.1.1.1|Peru|2020-07-03	0.0003039296	South America
South America|hCoV-19/Peru/ANC-UPCH-0043/2020|EPI ISL 529078|B.1.1.1|Peru|2020-06-17	South America|hCoV-19/Peru/LIM-INS-077/2020|EPI ISL 536477|B.1.1.1|Peru|2020-07-03	0.0001350360	South America
South America|hCoV-19/Peru/LIM-UPCH-0101/2020|EPI ISL 540979|B.1.1|Peru|2020-06-17	South America|hCoV-19/Peru/LIM-INS-077/2020|EPI ISL 536477|B.1.1.1|Peru|2020-07-03	0.0002694628	South America
South America|hCoV-19/Peru/LIM-UPCH-0028/2020|EPI ISL 568510|B.1.1.1|Peru|2020-06-17	South America|hCoV-19/Peru/LIM-INS-077/2020|EPI ISL 536477|B.1.1.1|Peru|2020-07-03	0.0001352368	South America
South America|hCoV-19/Peru/LIM-UPCH-0063/2020|EPI ISL 540947|B.1.1.1|Peru|2020-06-17	South America|hCoV-19/Peru/LIM-INS-077/2020|EPI ISL 536477|B.1.1.1|Peru|2020-07-03	0.0001013726	South America
South America|hCoV-19/Peru/LIM-UPCH-0087/2020|EPI ISL 540965|B.1.1|Peru|2020-06-17	South America|hCoV-19/Peru/LIM-INS-077/2020|EPI ISL 536477|B.1.1.1|Peru|2020-07-03	0.0003382367	South America
South America|hCoV-19/Peru/LIM-UPCH-0050/2020|EPI ISL 540939|B.1.1.1|Peru|2020-06-17	South America|hCoV-19/Peru/LIM-INS-077/2020|EPI ISL 536477|B.1.1.1|Peru|2020-07-03	0.0002031443	South America
South America|hCoV-19/Peru/CAL-UPCH-0062/2020|EPI ISL 540946|B.1.1|Peru|2020-06-17	South America|hCoV-19/Peru/LIM-INS-077/2020|EPI ISL 536477|B.1.1.1|Peru|2020-07-03	0.0003050689	South America
South America|hCoV-19/Peru/LIM-UPCH-0078/2020|EPI ISL 540956|B.1.1|Peru|2020-06-17	South America|hCoV-19/Peru/LIM-INS-077/2020|EPI ISL 536477|B.1.1.1|Peru|2020-07-03	0.0003744807	South America
South America|hCoV-19/Peru/CAL-UPCH-0071/2020|EPI ISL 540953|B.1.1|Peru|2020-06-17	South America|hCoV-19/Peru/LIM-INS-077/2020|EPI ISL 536477|B.1.1.1|Peru|2020-07-03	0.0002383788	South America
South America|hCoV-19/Peru/LIM-UPCH-0096/2020|EPI ISL 540974|B.1.1.1|Peru|2020-06-17	South America|hCoV-19/Peru/LIM-INS-077/2020|EPI ISL 536477|B.1.1.1|Peru|2020-07-03	0.0001358770	South America
South America|hCoV-19/Peru/LIM-UPCH-0073/2020|EPI ISL 540954|B.1.1.1|Peru|2020-06-17	South America|hCoV-19/Peru/LIM-INS-077/2020|EPI ISL 536477|B.1.1.1|Peru|2020-07-03	0.0000680974	South America
South America|hCoV-19/Peru/LIM-UPCH-0059/2020|EPI ISL 540944|B.1.1|Peru|2020-06-17	South America|hCoV-19/Peru/LIM-INS-077/2020|EPI ISL 536477|B.1.1.1|Peru|2020-07-03	0.0003058447	South America
South America|hCoV-19/Peru/LIM-UPCH-0115/2020|EPI ISL 540992|B.1.1|Peru|2020-06-18	South America|hCoV-19/Peru/LIM-INS-077/2020|EPI ISL 536477|B.1.1.1|Peru|2020-07-03	0.0004042458	South America
South America|hCoV-19/Peru/LIM-UPCH-0083/2020|EPI ISL 540961|B.1.1|Peru|2020-06-18	South America|hCoV-19/Peru/LIM-INS-077/2020|EPI ISL 536477|B.1.1.1|Peru|2020-07-03	0.0003031421	South America
South America|hCoV-19/Peru/LIM-UPCH-0095/2020|EPI ISL 540973|C.14|Peru|2020-06-18	South America|hCoV-19/Peru/LIM-INS-077/2020|EPI ISL 536477|B.1.1.1|Peru|2020-07-03	0.0002358059	South America
South America|hCoV-19/Peru/LIM-UPCH-0031/2020|EPI ISL 540931|B.1.1.1|Peru|2020-06-18	South America|hCoV-19/Peru/LIM-INS-077/2020|EPI ISL 536477|B.1.1.1|Peru|2020-07-03	0.0001347330	South America
South America|hCoV-19/Peru/LIM-UPCH-0116/2020|EPI ISL 568513|B.1.1|Peru|2020-06-18	South America|hCoV-19/Peru/LIM-INS-077/2020|EPI ISL 536477|B.1.1.1|Peru|2020-07-03	0.0003713259	South America
South America|hCoV-19/Peru/LIM-UPCH-0120/2020|EPI ISL 568517|B.1.1.1|Peru|2020-06-18	South America|hCoV-19/Peru/LIM-INS-077/2020|EPI ISL 536477|B.1.1.1|Peru|2020-07-03	0.0003038498	South America
South America|hCoV-19/Peru/LIM-UPCH-0112/2020|EPI ISL 540989|B.1.1|Peru|2020-06-18	South America|hCoV-19/Peru/LIM-INS-077/2020|EPI ISL 536477|B.1.1.1|Peru|2020-07-03	0.0004719751	South America
South America|hCoV-19/Peru/LIM-UPCH-0068/2020|EPI ISL 540951|B.1.1.1|Peru|2020-06-18	South America|hCoV-19/Peru/LIM-INS-077/2020|EPI ISL 536477|B.1.1.1|Peru|2020-07-03	0.0001352231	South America
South America|hCoV-19/Peru/LIM-UPCH-0113/2020|EPI ISL 540990|C.14|Peru|2020-06-18	South America|hCoV-19/Peru/LIM-INS-077/2020|EPI ISL 536477|B.1.1.1|Peru|2020-07-03	0.0002031004	South America
South America|hCoV-19/Peru/LIM-UPCH-0065/2020|EPI ISL 540948|B.1.1|Peru|2020-06-18	South America|hCoV-19/Peru/LIM-INS-077/2020|EPI ISL 536477|B.1.1.1|Peru|2020-07-03	0.0005086954	South America
South America|hCoV-19/Peru/LIM-UPCH-0074/2020|EPI ISL 540955|B.1.1|Peru|2020-06-18	South America|hCoV-19/Peru/LIM-INS-077/2020|EPI ISL 536477|B.1.1.1|Peru|2020-07-03	0.0003051889	South America
South America|hCoV-19/Peru/LIM-UPCH-0077/2020|EPI ISL 568512|C.14|Peru|2020-06-18	South America|hCoV-19/Peru/LIM-INS-077/2020|EPI ISL 536477|B.1.1.1|Peru|2020-07-03	0.0003057864	South America
South America|hCoV-19/Peru/LIM-UPCH-0056/2020|EPI ISL 540942|B.1.5|Peru|2020-06-18	South America|hCoV-19/Peru/LIM-INS-077/2020|EPI ISL 536477|B.1.1.1|Peru|2020-07-03	0.0003397692	South America
South America|hCoV-19/Brazil/SP-354/2020|EPI ISL 547574|B.1.1.33|Brazil|2020-06-19	South America|hCoV-19/Peru/LIM-INS-077/2020|EPI ISL 536477|B.1.1.1|Peru|2020-07-03	0.0004042542	South America
South America|hCoV-19/Peru/LIM-INS-124/2020|EPI ISL 536522|B.1.1.1|Peru|2020-06-24	South America|hCoV-19/Peru/LIM-INS-077/2020|EPI ISL 536477|B.1.1.1|Peru|2020-07-03	0.0001347149	South America
South America|hCoV-19/Brazil/PE-AMU0036/2020|EPI ISL 502779|B.1.5|Brazil|2020-06-24	South America|hCoV-19/Peru/LIM-INS-077/2020|EPI ISL 536477|B.1.1.1|Peru|2020-07-03	0.0004063398	South America
South America|hCoV-19/Ecuador/USFQ-139/2020|EPI ISL 491936|B.1.5|Ecuador|2020-06-30	South America|hCoV-19/Peru/LIM-INS-077/2020|EPI ISL 536477|B.1.1.1|Peru|2020-07-03	0.0003705696	South America
South America|hCoV-19/Ecuador/USFQ-147/2020|EPI ISL 491937|B.1.1|Ecuador|2020-06-30	South America|hCoV-19/Peru/LIM-INS-077/2020|EPI ISL 536477|B.1.1.1|Peru|2020-07-03	0.0002357667	South America
South America|hCoV-19/Brazil/SP-600/2020|EPI ISL 515525|B.1.1.33|Brazil|2020-06-30	South America|hCoV-19/Peru/LIM-INS-077/2020|EPI ISL 536477|B.1.1.1|Peru|2020-07-03	0.0002357667	South America
South America|hCoV-19/Peru/ANC-INS-083/2020|EPI ISL 536482|C.14|Peru|2020-06-30	South America|hCoV-19/Peru/LIM-INS-077/2020|EPI ISL 536477|B.1.1.1|Peru|2020-07-03	0.0002021012	South America
South America|hCoV-19/Ecuador/USFQ-113/2020|EPI ISL 486848|B.1|Ecuador|2020-06-30	South America|hCoV-19/Peru/LIM-INS-077/2020|EPI ISL 536477|B.1.1.1|Peru|2020-07-03	0.0003705696	South America
South America|hCoV-19/Ecuador/USFQ-111/2020|EPI ISL 486846|B.1.1|Ecuador|2020-06-30	South America|hCoV-19/Peru/LIM-INS-077/2020|EPI ISL 536477|B.1.1.1|Peru|2020-07-03	0.0002695368	South America
South America|hCoV-19/Ecuador/USFQ-119/2020|EPI ISL 486851|B.1.1|Ecuador|2020-06-30	South America|hCoV-19/Peru/LIM-INS-077/2020|EPI ISL 536477|B.1.1.1|Peru|2020-07-03	0.0002695368	South America
South America|hCoV-19/Peru/CAL-INS-079/2020|EPI ISL 536479|B.1.5|Peru|2020-07-01	South America|hCoV-19/Peru/LIM-INS-077/2020|EPI ISL 536477|B.1.1.1|Peru|2020-07-03	0.0005054144	South America
South America|hCoV-19/Peru/LIM-INS-097/2020|EPI ISL 536496|B.1.1.1|Peru|2020-07-01	South America|hCoV-19/Peru/LIM-INS-077/2020|EPI ISL 536477|B.1.1.1|Peru|2020-07-03	0.0001010339	South America
South America|hCoV-19/Peru/CAL-INS-082/2020|EPI ISL 536481|B.1.1.1|Peru|2020-07-01	South America|hCoV-19/Peru/LIM-INS-077/2020|EPI ISL 536477|B.1.1.1|Peru|2020-07-03	0.0000673544	South America
South America|hCoV-19/Ecuador/USFQ-105/2020|EPI ISL 486842|B.1.1|Ecuador|2020-07-01	South America|hCoV-19/Peru/LIM-INS-077/2020|EPI ISL 536477|B.1.1.1|Peru|2020-07-03	0.0002695368	South America
South America|hCoV-19/Peru/ANC-INS-084/2020|EPI ISL 536483|C.14|Peru|2020-07-02	South America|hCoV-19/Peru/LIM-INS-077/2020|EPI ISL 536477|B.1.1.1|Peru|2020-07-03	0.0003368635	South America
South America|hCoV-19/Peru/ANC-INS-085/2020|EPI ISL 536484|C.14|Peru|2020-07-02	South America|hCoV-19/Peru/LIM-INS-077/2020|EPI ISL 536477|B.1.1.1|Peru|2020-07-03	0.0002021002	South America
South America|hCoV-19/Peru/LIM-INS-078/2020|EPI ISL 536478|B.1.1.220|Peru|2020-07-02	South America|hCoV-19/Peru/LIM-INS-077/2020|EPI ISL 536477|B.1.1.1|Peru|2020-07-03	0.0002698662	South America
South America|hCoV-19/Peru/LIM-INS-095/2020|EPI ISL 536494|B.1.1.1|Peru|2020-07-03	South America|hCoV-19/Peru/LIM-INS-077/2020|EPI ISL 536477|B.1.1.1|Peru|2020-07-03	0.0002021044	South America
South America|hCoV-19/Peru/ANC-INS-092/2020|EPI ISL 536491|B.1.1.1|Peru|2020-07-03	South America|hCoV-19/Peru/LIM-INS-077/2020|EPI ISL 536477|B.1.1.1|Peru|2020-07-03	0.0001010360	South America
South America|hCoV-19/Ecuador/USFQ-126/2020|EPI ISL 491939|B.1.5|Ecuador|2020-07-03	South America|hCoV-19/Peru/LIM-INS-077/2020|EPI ISL 536477|B.1.1.1|Peru|2020-07-03	0.0003368827	South America
South America|hCoV-19/Ecuador/USFQ-120/2020|EPI ISL 491932|B.1.1|Ecuador|2020-07-03	South America|hCoV-19/Peru/LIM-INS-077/2020|EPI ISL 536477|B.1.1.1|Peru|2020-07-03	0.0002694970	South America
South America|hCoV-19/Peru/LIM-INS-094/2020|EPI ISL 536493|B.1.1.1|Peru|2020-07-03	South America|hCoV-19/Peru/LIM-INS-077/2020|EPI ISL 536477|B.1.1.1|Peru|2020-07-03	0.0002021017	South America
South America|hCoV-19/Brazil/SP-01/2020|EPI ISL 412964|B.1.5|Brazil|2020-02-25	South America|hCoV-19/Peru/LIM-INS-093/2020|EPI ISL 536492|B.1.1|Peru|2020-07-04	0.0001682814	South America
South America|hCoV-19/Brazil/SP-02/2020|EPI ISL 413016|B|Brazil|2020-02-28	South America|hCoV-19/Peru/LIM-INS-093/2020|EPI ISL 536492|B.1.1|Peru|2020-07-04	0.0004713384	South America
South America|hCoV-19/Brazil/SP-06/2020|EPI ISL 414015|B.1.5|Brazil|2020-02-29	South America|hCoV-19/Peru/LIM-INS-093/2020|EPI ISL 536492|B.1.1|Peru|2020-07-04	0.0001682814	South America
South America|hCoV-19/Brazil/ES-225/2020|EPI ISL 415128|B.40|Brazil|2020-02-29	South America|hCoV-19/Peru/LIM-INS-093/2020|EPI ISL 536492|B.1.1|Peru|2020-07-04	0.0005050637	South America
South America|hCoV-19/Argentina/PAIS-A0001/2020|EPI ISL 430793|B.1.1|Argentina|2020-03-01	South America|hCoV-19/Peru/LIM-INS-093/2020|EPI ISL 536492|B.1.1|Peru|2020-07-04	0.0001371657	South America
South America|hCoV-19/Brazil/SP-03/2020|EPI ISL 414014|B.1.1|Brazil|2020-03-02	South America|hCoV-19/Peru/LIM-INS-093/2020|EPI ISL 536492|B.1.1|Peru|2020-07-04	0.0001009544	South America
South America|hCoV-19/Brazil/SP-11/2020|EPI ISL 416033|B.3|Brazil|2020-03-03	South America|hCoV-19/Peru/LIM-INS-093/2020|EPI ISL 536492|B.1.1|Peru|2020-07-04	0.0003702972	South America
South America|hCoV-19/Brazil/SP-07/2020|EPI ISL 416028|B.1.1|Brazil|2020-03-03	South America|hCoV-19/Peru/LIM-INS-093/2020|EPI ISL 536492|B.1.1|Peru|2020-07-04	0.0001009544	South America
South America|hCoV-19/Chile/RM-ISPCH-1/2020|EPI ISL 414579|A.2|Chile|2020-03-03	South America|hCoV-19/Peru/LIM-INS-093/2020|EPI ISL 536492|B.1.1|Peru|2020-07-04	0.0005387145	South America
South America|hCoV-19/Brazil/SP-09/2020|EPI ISL 416031|B.1.5|Brazil|2020-03-04	South America|hCoV-19/Peru/LIM-INS-093/2020|EPI ISL 536492|B.1.1|Peru|2020-07-04	0.0001682814	South America
South America|hCoV-19/Brazil/SP-08/2020|EPI ISL 416029|B.1.1|Brazil|2020-03-04	South America|hCoV-19/Peru/LIM-INS-093/2020|EPI ISL 536492|B.1.1|Peru|2020-07-04	0.0001009544	South America
South America|hCoV-19/Brazil/SP-10/2020|EPI ISL 416032|B|Brazil|2020-03-04	South America|hCoV-19/Peru/LIM-INS-093/2020|EPI ISL 536492|B.1.1|Peru|2020-07-04	0.0004039675	South America
South America|hCoV-19/Brazil/SP-04/2020|EPI ISL 414017|B.1.1|Brazil|2020-03-04	South America|hCoV-19/Peru/LIM-INS-093/2020|EPI ISL 536492|B.1.1|Peru|2020-07-04	0.0001009544	South America
South America|hCoV-19/Brazil/SP-12/2020|EPI ISL 416034|B.1.1|Brazil|2020-03-04	South America|hCoV-19/Peru/LIM-INS-093/2020|EPI ISL 536492|B.1.1|Peru|2020-07-04	0.0001346187	South America
South America|hCoV-19/Brazil/RJ-314/2020|EPI ISL 414045|B.1.5|Brazil|2020-03-04	South America|hCoV-19/Peru/LIM-INS-093/2020|EPI ISL 536492|B.1.1|Peru|2020-07-04	0.0001682871	South America
South America|hCoV-19/Brazil/BA-312/2020|EPI ISL 415105|B.1.1|Brazil|2020-03-04	South America|hCoV-19/Peru/LIM-INS-093/2020|EPI ISL 536492|B.1.1|Peru|2020-07-04	0.0001346288	South America
South America|hCoV-19/Brazil/SP-13/2020|EPI ISL 416035|B.1.1|Brazil|2020-03-05	South America|hCoV-19/Peru/LIM-INS-093/2020|EPI ISL 536492|B.1.1|Peru|2020-07-04	0.0001009544	South America
South America|hCoV-19/Chile/LL-ISPCH-1/2020|EPI ISL 445246|B.1.5|Chile|2020-03-05	South America|hCoV-19/Peru/LIM-INS-093/2020|EPI ISL 536492|B.1.1|Peru|2020-07-04	0.0001682814	South America
South America|hCoV-19/Chile/RM-ISPCH-2/2020|EPI ISL 414580|B.1.1|Chile|2020-03-05	South America|hCoV-19/Peru/LIM-INS-093/2020|EPI ISL 536492|B.1.1|Peru|2020-07-04	0.0001009544	South America
South America|hCoV-19/Brazil/RJ-352/2020|EPI ISL 427299|A.2|Brazil|2020-03-05	South America|hCoV-19/Peru/LIM-INS-093/2020|EPI ISL 536492|B.1.1|Peru|2020-07-04	0.0005724117	South America
South America|hCoV-19/Brazil/BA-510/2020|EPI ISL 427293|B.1.1|Brazil|2020-03-06	South America|hCoV-19/Peru/LIM-INS-093/2020|EPI ISL 536492|B.1.1|Peru|2020-07-04	0.0001346152	South America
South America|hCoV-19/Chile/RM-MSHS-op2d1/2020|EPI ISL 415658|A.2|Chile|2020-03-06	South America|hCoV-19/Peru/LIM-INS-093/2020|EPI ISL 536492|B.1.1|Peru|2020-07-04	0.0005387145	South America
South America|hCoV-19/Peru/ARE-INS-026/2020|EPI ISL 491431|B.1|Peru|2020-03-06	South America|hCoV-19/Peru/LIM-INS-093/2020|EPI ISL 536492|B.1.1|Peru|2020-07-04	0.0002372040	South America
South America|hCoV-19/Chile/RM-ISPCH-3/2020|EPI ISL 445245|A.2|Chile|2020-03-06	South America|hCoV-19/Peru/LIM-INS-093/2020|EPI ISL 536492|B.1.1|Peru|2020-07-04	0.0005387145	South America
South America|hCoV-19/Colombia/DC-INS-78390/2020|EPI ISL 418262|B.1.1|Colombia|2020-03-06	South America|hCoV-19/Peru/LIM-INS-093/2020|EPI ISL 536492|B.1.1|Peru|2020-07-04	0.0001039554	South America
South America|hCoV-19/Argentina/C121/2020|EPI ISL 420600|B.1.1|Argentina|2020-03-07	South America|hCoV-19/Peru/LIM-INS-093/2020|EPI ISL 536492|B.1.1|Peru|2020-07-04	0.0000673015	South America
South America|hCoV-19/Chile/RM-MSHS-op3d1/2020|EPI ISL 415660|A.2|Chile|2020-03-07	South America|hCoV-19/Peru/LIM-INS-093/2020|EPI ISL 536492|B.1.1|Peru|2020-07-04	0.0005386963	South America
South America|hCoV-19/Peru/ARE-INS-087/2020|EPI ISL 516626|B.1|Peru|2020-03-07	South America|hCoV-19/Peru/LIM-INS-093/2020|EPI ISL 536492|B.1.1|Peru|2020-07-04	0.0002711091	South America
South America|hCoV-19/Chile/RM-MSHS-op4d1/2020|EPI ISL 415661|A.2|Chile|2020-03-08	South America|hCoV-19/Peru/LIM-INS-093/2020|EPI ISL 536492|B.1.1|Peru|2020-07-04	0.0005387145	South America
South America|hCoV-19/Chile/RM-ISPCH-4/2020|EPI ISL 445247|A.2|Chile|2020-03-08	South America|hCoV-19/Peru/LIM-INS-093/2020|EPI ISL 536492|B.1.1|Peru|2020-07-04	0.0006061373	South America
South America|hCoV-19/Brazil/MG-CV4/2020|EPI ISL 429667|B.1.255|Brazil|2020-03-09	South America|hCoV-19/Peru/LIM-INS-093/2020|EPI ISL 536492|B.1.1|Peru|2020-07-04	0.0002692808	South America
South America|hCoV-19/Chile/RM-ISPCH-6/2020|EPI ISL 445249|B|Chile|2020-03-09	South America|hCoV-19/Peru/LIM-INS-093/2020|EPI ISL 536492|B.1.1|Peru|2020-07-04	0.0003703126	South America
South America|hCoV-19/Chile/RM-ISPCH-9/2020|EPI ISL 445252|B.1.5|Chile|2020-03-09	South America|hCoV-19/Peru/LIM-INS-093/2020|EPI ISL 536492|B.1.1|Peru|2020-07-04	0.0002356215	South America
South America|hCoV-19/Chile/RM-ISPCH-7/2020|EPI ISL 445250|B.1.5|Chile|2020-03-09	South America|hCoV-19/Peru/LIM-INS-093/2020|EPI ISL 536492|B.1.1|Peru|2020-07-04	0.0002019474	South America
South America|hCoV-19/Peru/HUC-INS-008/2020|EPI ISL 489839|B.1.5|Peru|2020-03-09	South America|hCoV-19/Peru/LIM-INS-093/2020|EPI ISL 536492|B.1.1|Peru|2020-07-04	0.0002033089	South America
South America|hCoV-19/Peru/ICA-INS-012/2020|EPI ISL 489989|B.1.5|Peru|2020-03-09	South America|hCoV-19/Peru/LIM-INS-093/2020|EPI ISL 536492|B.1.1|Peru|2020-07-04	0.0002372052	South America
South America|hCoV-19/Chile/RM-ISPCH-5/2020|EPI ISL 445248|B.1.5|Chile|2020-03-09	South America|hCoV-19/Peru/LIM-INS-093/2020|EPI ISL 536492|B.1.1|Peru|2020-07-04	0.0002019542	South America
South America|hCoV-19/Brazil/SP-L12-CD28/2020|EPI ISL 476221|B.1.1.33|Brazil|2020-03-09	South America|hCoV-19/Peru/LIM-INS-093/2020|EPI ISL 536492|B.1.1|Peru|2020-07-04	0.0001359353	South America
South America|hCoV-19/Ecuador/HEE-01/2020|EPI ISL 417482|B|Ecuador|2020-03-09	South America|hCoV-19/Peru/LIM-INS-093/2020|EPI ISL 536492|B.1.1|Peru|2020-07-04	0.0003850973	South America
South America|hCoV-19/Chile/RM-ISPCH-8/2020|EPI ISL 445251|B.1.1|Chile|2020-03-10	South America|hCoV-19/Peru/LIM-INS-093/2020|EPI ISL 536492|B.1.1|Peru|2020-07-04	0.0001682648	South America
South America|hCoV-19/Peru/LIM-010/2020|EPI ISL 415787|B.1.1|Peru|2020-03-10	South America|hCoV-19/Peru/LIM-INS-093/2020|EPI ISL 536492|B.1.1|Peru|2020-07-04	0.0001346124	South America
South America|hCoV-19/Chile/RM-ISPCH-16/2020|EPI ISL 445259|A.2|Chile|2020-03-10	South America|hCoV-19/Peru/LIM-INS-093/2020|EPI ISL 536492|B.1.1|Peru|2020-07-04	0.0005386963	South America
South America|hCoV-19/Chile/RM-ISPCH-10/2020|EPI ISL 445253|B.1.255|Chile|2020-03-10	South America|hCoV-19/Peru/LIM-INS-093/2020|EPI ISL 536492|B.1.1|Peru|2020-07-04	0.0002356154	South America
South America|hCoV-19/Chile/RM-ISPCH-12/2020|EPI ISL 445255|B.1.1.10|Chile|2020-03-10	South America|hCoV-19/Peru/LIM-INS-093/2020|EPI ISL 536492|B.1.1|Peru|2020-07-04	0.0001682692	South America
South America|hCoV-19/Brazil/SC-769/2020|EPI ISL 427306|B.1|Brazil|2020-03-10	South America|hCoV-19/Peru/LIM-INS-093/2020|EPI ISL 536492|B.1.1|Peru|2020-07-04	0.0002356154	South America
South America|hCoV-19/Brazil/SC-766/2020|EPI ISL 427305|B.6|Brazil|2020-03-10	South America|hCoV-19/Peru/LIM-INS-093/2020|EPI ISL 536492|B.1.1|Peru|2020-07-04	0.0005050166	South America
South America|hCoV-19/Peru/LIM-INS-016/2020|EPI ISL 490315|B.1.1|Peru|2020-03-10	South America|hCoV-19/Peru/LIM-INS-093/2020|EPI ISL 536492|B.1.1|Peru|2020-07-04	0.0001355261	South America
South America|hCoV-19/Chile/RM-ISPCH-13/2020|EPI ISL 445256|B.1.1|Chile|2020-03-10	South America|hCoV-19/Peru/LIM-INS-093/2020|EPI ISL 536492|B.1.1|Peru|2020-07-04	0.0001682919	South America
South America|hCoV-19/Chile/RM-ISPCH-18/2020|EPI ISL 445261|B.1.5|Chile|2020-03-11	South America|hCoV-19/Peru/LIM-INS-093/2020|EPI ISL 536492|B.1.1|Peru|2020-07-04	0.0002356215	South America
South America|hCoV-19/Peru/LIM-INS-160/2020|EPI ISL 536553|B.1.5|Peru|2020-03-11	South America|hCoV-19/Peru/LIM-INS-093/2020|EPI ISL 536492|B.1.1|Peru|2020-07-04	0.0004040262	South America
South America|hCoV-19/Chile/BI-ISPCH-3/2020|EPI ISL 445332|B.1.5|Chile|2020-03-11	South America|hCoV-19/Peru/LIM-INS-093/2020|EPI ISL 536492|B.1.1|Peru|2020-07-04	0.0002692877	South America
South America|hCoV-19/Chile/RM-ISPCH-22/2020|EPI ISL 445265|B.1.5|Chile|2020-03-11	South America|hCoV-19/Peru/LIM-INS-093/2020|EPI ISL 536492|B.1.1|Peru|2020-07-04	0.0002019474	South America
South America|hCoV-19/Brazil/RJ-477/2020|EPI ISL 427300|B.1.1|Brazil|2020-03-11	South America|hCoV-19/Peru/LIM-INS-093/2020|EPI ISL 536492|B.1.1|Peru|2020-07-04	0.0001009570	South America
South America|hCoV-19/Chile/RM-ISPCH-19/2020|EPI ISL 445262|B.1.5|Chile|2020-03-11	South America|hCoV-19/Peru/LIM-INS-093/2020|EPI ISL 536492|B.1.1|Peru|2020-07-04	0.0002019516	South America
South America|hCoV-19/Brazil/RJ-477i/2020|EPI ISL 427301|B.1.1|Brazil|2020-03-11	South America|hCoV-19/Peru/LIM-INS-093/2020|EPI ISL 536492|B.1.1|Peru|2020-07-04	0.0001009570	South America
South America|hCoV-19/Peru/LIM-INS-011/2020|EPI ISL 489988|A.2|Peru|2020-03-11	South America|hCoV-19/Peru/LIM-INS-093/2020|EPI ISL 536492|B.1.1|Peru|2020-07-04	0.0005423293	South America
South America|hCoV-19/Peru/LIM-INS-015/2020|EPI ISL 490209|B.1.5|Peru|2020-03-11	South America|hCoV-19/Peru/LIM-INS-093/2020|EPI ISL 536492|B.1.1|Peru|2020-07-04	0.0003728292	South America
South America|hCoV-19/Peru/LIM-INS-006/2020|EPI ISL 489838|B.1.1|Peru|2020-03-11	South America|hCoV-19/Peru/LIM-INS-093/2020|EPI ISL 536492|B.1.1|Peru|2020-07-04	0.0001016349	South America
South America|hCoV-19/Chile/RM-ISPCH-15/2020|EPI ISL 445258|A.2|Chile|2020-03-11	South America|hCoV-19/Peru/LIM-INS-093/2020|EPI ISL 536492|B.1.1|Peru|2020-07-04	0.0005387145	South America
South America|hCoV-19/Chile/RM-ISPCH-17/2020|EPI ISL 445260|A.2|Chile|2020-03-11	South America|hCoV-19/Peru/LIM-INS-093/2020|EPI ISL 536492|B.1.1|Peru|2020-07-04	0.0006060807	South America
South America|hCoV-19/Chile/RM-ISPCH-20/2020|EPI ISL 445263|B.1.5|Chile|2020-03-11	South America|hCoV-19/Peru/LIM-INS-093/2020|EPI ISL 536492|B.1.1|Peru|2020-07-04	0.0002019610	South America
South America|hCoV-19/Brazil/MG-CV12/2020|EPI ISL 429674|B.1|Brazil|2020-03-11	South America|hCoV-19/Peru/LIM-INS-093/2020|EPI ISL 536492|B.1.1|Peru|2020-07-04	0.0003537952	South America
South America|hCoV-19/Chile/BI-ISPCH-2/2020|EPI ISL 445331|B.1.1|Chile|2020-03-12	South America|hCoV-19/Peru/LIM-INS-093/2020|EPI ISL 536492|B.1.1|Peru|2020-07-04	0.0001009570	South America
South America|hCoV-19/Chile/BI-ISPCH-2-2/2020|EPI ISL 445333|B.1.5|Chile|2020-03-12	South America|hCoV-19/Peru/LIM-INS-093/2020|EPI ISL 536492|B.1.1|Peru|2020-07-04	0.0002356105	South America
South America|hCoV-19/Chile/RM-ISPCH-21/2020|EPI ISL 445264|B.1.1.10|Chile|2020-03-12	South America|hCoV-19/Peru/LIM-INS-093/2020|EPI ISL 536492|B.1.1|Peru|2020-07-04	0.0001682692	South America
South America|hCoV-19/Brazil/SE-6535/2020|EPI ISL 541375|B.1.5|Brazil|2020-03-12	South America|hCoV-19/Peru/LIM-INS-093/2020|EPI ISL 536492|B.1.1|Peru|2020-07-04	0.0002356215	South America
South America|hCoV-19/Brazil/SC-770/2020|EPI ISL 541370|B.1.1.33|Brazil|2020-03-12	South America|hCoV-19/Peru/LIM-INS-093/2020|EPI ISL 536492|B.1.1|Peru|2020-07-04	0.0001682749	South America
South America|hCoV-19/Chile/ML-CMM-25343/2020|EPI ISL 459863|A|Chile|2020-03-12	South America|hCoV-19/Peru/LIM-INS-093/2020|EPI ISL 536492|B.1.1|Peru|2020-07-04	0.0003703029	South America
South America|hCoV-19/Colombia/DC-INS-79190/2020|EPI ISL 456120|B.1.5|Colombia|2020-03-12	South America|hCoV-19/Peru/LIM-INS-093/2020|EPI ISL 536492|B.1.1|Peru|2020-07-04	0.0002372472	South America
South America|hCoV-19/Brazil/UN-HIAE-SP03/2020|EPI ISL 486427|B.1.1.33|Brazil|2020-03-13	South America|hCoV-19/Peru/LIM-INS-093/2020|EPI ISL 536492|B.1.1|Peru|2020-07-04	0.0002355812	South America
South America|hCoV-19/Peru/LIM-INS-150/2020|EPI ISL 536545|B|Peru|2020-03-13	South America|hCoV-19/Peru/LIM-INS-093/2020|EPI ISL 536492|B.1.1|Peru|2020-07-04	0.0004376616	South America
South America|hCoV-19/Chile/BI-ISPCH-1/2020|EPI ISL 445271|B.1.1|Chile|2020-03-13	South America|hCoV-19/Peru/LIM-INS-093/2020|EPI ISL 536492|B.1.1|Peru|2020-07-04	0.0001009570	South America
South America|hCoV-19/Aruba/AW-RIVM-10101/2020|EPI ISL 547445|B.40|Aruba|2020-03-13	South America|hCoV-19/Peru/LIM-INS-093/2020|EPI ISL 536492|B.1.1|Peru|2020-07-04	0.0005050297	South America
South America|hCoV-19/Brazil/MG-CV6/2020|EPI ISL 429669|B.1|Brazil|2020-03-13	South America|hCoV-19/Peru/LIM-INS-093/2020|EPI ISL 536492|B.1.1|Peru|2020-07-04	0.0002692808	South America
South America|hCoV-19/Brazil/DF-615i/2020|EPI ISL 427294|B.1.1.33|Brazil|2020-03-13	South America|hCoV-19/Peru/LIM-INS-093/2020|EPI ISL 536492|B.1.1|Peru|2020-07-04	0.0001346089	South America
South America|hCoV-19/Brazil/SC-771/2020|EPI ISL 541371|B.1.5|Brazil|2020-03-13	South America|hCoV-19/Peru/LIM-INS-093/2020|EPI ISL 536492|B.1.1|Peru|2020-07-04	0.0002020562	South America
South America|hCoV-19/Peru/LAM-INS-073/2020|EPI ISL 523994|B.1.1|Peru|2020-03-13	South America|hCoV-19/Peru/LIM-INS-093/2020|EPI ISL 536492|B.1.1|Peru|2020-07-04	0.0001693991	South America
South America|hCoV-19/Peru/CAJ-INS-061/2020|EPI ISL 517770|B.1.1.1|Peru|2020-03-13	South America|hCoV-19/Peru/LIM-INS-093/2020|EPI ISL 536492|B.1.1|Peru|2020-07-04	0.0002032956	South America
South America|hCoV-19/Brazil/DF-0001/2020|EPI ISL 426580|B.1.1|Brazil|2020-03-13	South America|hCoV-19/Peru/LIM-INS-093/2020|EPI ISL 536492|B.1.1|Peru|2020-07-04	0.0001015489	South America
South America|hCoV-19/Brazil/GO-0207/2020|EPI ISL 470574|B.40|Brazil|2020-03-13	South America|hCoV-19/Peru/LIM-INS-093/2020|EPI ISL 536492|B.1.1|Peru|2020-07-04	0.0004792720	South America
South America|hCoV-19/Brazil/MG-CV8/2020|EPI ISL 429671|B.1.1|Brazil|2020-03-13	South America|hCoV-19/Peru/LIM-INS-093/2020|EPI ISL 536492|B.1.1|Peru|2020-07-04	0.0003103620	South America
South America|hCoV-19/Chile/MA-ISPCH-1/2020|EPI ISL 445268|B.1.98|Chile|2020-03-14	South America|hCoV-19/Peru/LIM-INS-093/2020|EPI ISL 536492|B.1.1|Peru|2020-07-04	0.0002019421	South America
South America|hCoV-19/Brazil/RN-IEC-162277/2020|EPI ISL 524798|B.1.1.33|Brazil|2020-03-14	South America|hCoV-19/Peru/LIM-INS-093/2020|EPI ISL 536492|B.1.1|Peru|2020-07-04	0.0001346089	South America
South America|hCoV-19/Peru/LIM-INS-159/2020|EPI ISL 536552|B.1.1|Peru|2020-03-14	South America|hCoV-19/Peru/LIM-INS-093/2020|EPI ISL 536492|B.1.1|Peru|2020-07-04	0.0000673015	South America
South America|hCoV-19/Peru/LIM-INS-147/2020|EPI ISL 536542|B.1.1|Peru|2020-03-14	South America|hCoV-19/Peru/LIM-INS-093/2020|EPI ISL 536492|B.1.1|Peru|2020-07-04	0.0001346089	South America
South America|hCoV-19/Chile/RM-CMM-23741/2020|EPI ISL 468752|B.1.1.33|Chile|2020-03-14	South America|hCoV-19/Peru/LIM-INS-093/2020|EPI ISL 536492|B.1.1|Peru|2020-07-04	0.0001346089	South America
South America|hCoV-19/Chile/AR-ISPCH-1/2020|EPI ISL 445270|B.1.1|Chile|2020-03-14	South America|hCoV-19/Peru/LIM-INS-093/2020|EPI ISL 536492|B.1.1|Peru|2020-07-04	0.0001346187	South America
South America|hCoV-19/Chile/VS-ISPCH-2/2020|EPI ISL 445285|B.1.255|Chile|2020-03-14	South America|hCoV-19/Peru/LIM-INS-093/2020|EPI ISL 536492|B.1.1|Peru|2020-07-04	0.0002356234	South America
South America|hCoV-19/Chile/RM-ISPCH-24/2020|EPI ISL 445303|B|Chile|2020-03-14	South America|hCoV-19/Peru/LIM-INS-093/2020|EPI ISL 536492|B.1.1|Peru|2020-07-04	0.0004376911	South America
South America|hCoV-19/Colombia/ATL-INS-79743/2020|EPI ISL 456145|B.1.5|Colombia|2020-03-14	South America|hCoV-19/Peru/LIM-INS-093/2020|EPI ISL 536492|B.1.1|Peru|2020-07-04	0.0002039376	South America
South America|hCoV-19/Brazil/MG-0211/2020|EPI ISL 470578|B.1.1|Brazil|2020-03-14	South America|hCoV-19/Peru/LIM-INS-093/2020|EPI ISL 536492|B.1.1|Peru|2020-07-04	0.0001037038	South America
South America|hCoV-19/Colombia/VAC-INS-79773/2020|EPI ISL 456134|B.1.5|Colombia|2020-03-14	South America|hCoV-19/Peru/LIM-INS-093/2020|EPI ISL 536492|B.1.1|Peru|2020-07-04	0.0002079300	South America
South America|hCoV-19/Colombia/VAC-INS-79779/2020|EPI ISL 456135|B.1.5|Colombia|2020-03-14	South America|hCoV-19/Peru/LIM-INS-093/2020|EPI ISL 536492|B.1.1|Peru|2020-07-04	0.0002082403	South America
South America|hCoV-19/Brazil/MG-0212/2020|EPI ISL 470579|B.1.5|Brazil|2020-03-14	South America|hCoV-19/Peru/LIM-INS-093/2020|EPI ISL 536492|B.1.1|Peru|2020-07-04	0.0001768447	South America
South America|hCoV-19/Brazil/CE-L10-CD171/2020|EPI ISL 476184|B.1.5|Brazil|2020-03-14	South America|hCoV-19/Peru/LIM-INS-093/2020|EPI ISL 536492|B.1.1|Peru|2020-07-04	0.0002493403	South America
South America|hCoV-19/Colombia/VAC-INS-79929/2020|EPI ISL 456136|B.1|Colombia|2020-03-14	South America|hCoV-19/Peru/LIM-INS-093/2020|EPI ISL 536492|B.1.1|Peru|2020-07-04	0.0002825494	South America
South America|hCoV-19/Chile/BI-CMM-25338/2020|EPI ISL 468760|B.1.1|Chile|2020-03-15	South America|hCoV-19/Peru/LIM-INS-093/2020|EPI ISL 536492|B.1.1|Peru|2020-07-04	0.0001009571	South America
South America|hCoV-19/Chile/LI-ISPCH-3/2020|EPI ISL 445275|B.1.1|Chile|2020-03-15	South America|hCoV-19/Peru/LIM-INS-093/2020|EPI ISL 536492|B.1.1|Peru|2020-07-04	0.0001346187	South America
South America|hCoV-19/Colombia/VAC-INS-79965/2020|EPI ISL 456150|B.1.5|Colombia|2020-03-15	South America|hCoV-19/Peru/LIM-INS-093/2020|EPI ISL 536492|B.1.1|Peru|2020-07-04	0.0002692877	South America
South America|hCoV-19/Chile/RM-CMM-27991/2020|EPI ISL 459857|B.1.5|Chile|2020-03-15	South America|hCoV-19/Peru/LIM-INS-093/2020|EPI ISL 536492|B.1.1|Peru|2020-07-04	0.0002019474	South America
South America|hCoV-19/Chile/LI-ISPCH-2/2020|EPI ISL 445274|B|Chile|2020-03-15	South America|hCoV-19/Peru/LIM-INS-093/2020|EPI ISL 536492|B.1.1|Peru|2020-07-04	0.0003366429	South America
South America|hCoV-19/Chile/LI-ISPCH-4/2020|EPI ISL 445276|B.1.1|Chile|2020-03-15	South America|hCoV-19/Peru/LIM-INS-093/2020|EPI ISL 536492|B.1.1|Peru|2020-07-04	0.0001346232	South America
South America|hCoV-19/Chile/MA-ISPCH-2/2020|EPI ISL 445269|B.1.98|Chile|2020-03-15	South America|hCoV-19/Peru/LIM-INS-093/2020|EPI ISL 536492|B.1.1|Peru|2020-07-04	0.0002019490	South America
South America|hCoV-19/Chile/VS-ISPCH-1/2020|EPI ISL 445272|B.1.5|Chile|2020-03-15	South America|hCoV-19/Peru/LIM-INS-093/2020|EPI ISL 536492|B.1.1|Peru|2020-07-04	0.0002019490	South America
South America|hCoV-19/Colombia/SAN-INS-80123/2020|EPI ISL 456149|B.1.1|Colombia|2020-03-15	South America|hCoV-19/Peru/LIM-INS-093/2020|EPI ISL 536492|B.1.1|Peru|2020-07-04	0.0001009986	South America
South America|hCoV-19/Brazil/RJ-MD63-1b/2020|EPI ISL 528638|B.1.1.33|Brazil|2020-03-16	South America|hCoV-19/Peru/LIM-INS-093/2020|EPI ISL 536492|B.1.1|Peru|2020-07-04	0.0001346089	South America
South America|hCoV-19/Chile/LI-ISPCH-1/2020|EPI ISL 445273|B.1.5|Chile|2020-03-16	South America|hCoV-19/Peru/LIM-INS-093/2020|EPI ISL 536492|B.1.1|Peru|2020-07-04	0.0002692877	South America
South America|hCoV-19/Chile/LI-ISPCH-5/2020|EPI ISL 445277|B.1.1|Chile|2020-03-16	South America|hCoV-19/Peru/LIM-INS-093/2020|EPI ISL 536492|B.1.1|Peru|2020-07-04	0.0001346187	South America
South America|hCoV-19/Chile/RM-ISPCH-26/2020|EPI ISL 445305|B.1|Chile|2020-03-16	South America|hCoV-19/Peru/LIM-INS-093/2020|EPI ISL 536492|B.1.1|Peru|2020-07-04	0.0003029554	South America
South America|hCoV-19/Chile/RM-ISPCH-28/2020|EPI ISL 445307|B.1|Chile|2020-03-16	South America|hCoV-19/Peru/LIM-INS-093/2020|EPI ISL 536492|B.1.1|Peru|2020-07-04	0.0002692877	South America
South America|hCoV-19/Chile/LI-ISPCH-6/2020|EPI ISL 445278|B.1.5|Chile|2020-03-16	South America|hCoV-19/Peru/LIM-INS-093/2020|EPI ISL 536492|B.1.1|Peru|2020-07-04	0.0002356105	South America
South America|hCoV-19/Brazil/RJ-MD63-1a/2020|EPI ISL 528637|B.1.1.33|Brazil|2020-03-16	South America|hCoV-19/Peru/LIM-INS-093/2020|EPI ISL 536492|B.1.1|Peru|2020-07-04	0.0002019369	South America
South America|hCoV-19/Peru/LIM-INS-143/2020|EPI ISL 536538|B.1.1.1|Peru|2020-03-16	South America|hCoV-19/Peru/LIM-INS-093/2020|EPI ISL 536492|B.1.1|Peru|2020-07-04	0.0002692612	South America
South America|hCoV-19/Brazil/MG-CV21/2020|EPI ISL 429681|B.1|Brazil|2020-03-16	South America|hCoV-19/Peru/LIM-INS-093/2020|EPI ISL 536492|B.1.1|Peru|2020-07-04	0.0002692808	South America
South America|hCoV-19/Chile/RM-ISPCH-30/2020|EPI ISL 445309|B.1.5|Chile|2020-03-16	South America|hCoV-19/Peru/LIM-INS-093/2020|EPI ISL 536492|B.1.1|Peru|2020-07-04	0.0002019474	South America
South America|hCoV-19/Brazil/AM-02/2020|EPI ISL 417034|A.2|Brazil|2020-03-16	South America|hCoV-19/Peru/LIM-INS-093/2020|EPI ISL 536492|B.1.1|Peru|2020-07-04	0.0006060603	South America
South America|hCoV-19/Brazil/MG-CV16/2020|EPI ISL 429676|B.1.1|Brazil|2020-03-16	South America|hCoV-19/Peru/LIM-INS-093/2020|EPI ISL 536492|B.1.1|Peru|2020-07-04	0.0002024931	South America
South America|hCoV-19/Peru/LAM-INS-071/2020|EPI ISL 523954|B.1.1.1|Peru|2020-03-16	South America|hCoV-19/Peru/LIM-INS-093/2020|EPI ISL 536492|B.1.1|Peru|2020-07-04	0.0002030892	South America
South America|hCoV-19/Peru/ANC-INS-066/2020|EPI ISL 516987|B.1.1.1|Peru|2020-03-16	South America|hCoV-19/Peru/LIM-INS-093/2020|EPI ISL 536492|B.1.1|Peru|2020-07-04	0.0002032887	South America
South America|hCoV-19/Chile/RM-ISPCH-29/2020|EPI ISL 445308|B.1.5|Chile|2020-03-16	South America|hCoV-19/Peru/LIM-INS-093/2020|EPI ISL 536492|B.1.1|Peru|2020-07-04	0.0002019542	South America
South America|hCoV-19/Brazil/PR-5619/2020|EPI ISL 541342|B.1|Brazil|2020-03-16	South America|hCoV-19/Peru/LIM-INS-093/2020|EPI ISL 536492|B.1.1|Peru|2020-07-04	0.0002692989	South America
South America|hCoV-19/Colombia/RIS-INS-80245/2020|EPI ISL 456155|B.1.5|Colombia|2020-03-16	South America|hCoV-19/Peru/LIM-INS-093/2020|EPI ISL 536492|B.1.1|Peru|2020-07-04	0.0002693421	South America
South America|hCoV-19/Colombia/VAC-INS-79943/2020|EPI ISL 456138|B.1.5|Colombia|2020-03-16	South America|hCoV-19/Peru/LIM-INS-093/2020|EPI ISL 536492|B.1.1|Peru|2020-07-04	0.0002705752	South America
South America|hCoV-19/Colombia/BOL-INS-80191/2020|EPI ISL 456122|B.1|Colombia|2020-03-16	South America|hCoV-19/Peru/LIM-INS-093/2020|EPI ISL 536492|B.1.1|Peru|2020-07-04	0.0002412832	South America
South America|hCoV-19/Peru/LIM-INS-141/2020|EPI ISL 536536|B|Peru|2020-03-16	South America|hCoV-19/Peru/LIM-INS-093/2020|EPI ISL 536492|B.1.1|Peru|2020-07-04	0.0004140285	South America
South America|hCoV-19/Brazil/RJ-L10-CD158/2020|EPI ISL 476180|B.1.1.33|Brazil|2020-03-16	South America|hCoV-19/Peru/LIM-INS-093/2020|EPI ISL 536492|B.1.1|Peru|2020-07-04	0.0001402922	South America
South America|hCoV-19/Brazil/RJ-L10-CD154/2020|EPI ISL 476178|B.1.1.33|Brazil|2020-03-16	South America|hCoV-19/Peru/LIM-INS-093/2020|EPI ISL 536492|B.1.1|Peru|2020-07-04	0.0002122666	South America
South America|hCoV-19/Brazil/RS-L11-CD180/2020|EPI ISL 476192|B.1.1.33|Brazil|2020-03-16	South America|hCoV-19/Peru/LIM-INS-093/2020|EPI ISL 536492|B.1.1|Peru|2020-07-04	0.0001414975	South America
South America|hCoV-19/Brazil/MG-CV19/2020|EPI ISL 429679|B.1.1|Brazil|2020-03-16	South America|hCoV-19/Peru/LIM-INS-093/2020|EPI ISL 536492|B.1.1|Peru|2020-07-04	0.0002139968	South America
South America|hCoV-19/Chile/MA-ISPCH-3/2020|EPI ISL 445280|B.1.98|Chile|2020-03-17	South America|hCoV-19/Peru/LIM-INS-093/2020|EPI ISL 536492|B.1.1|Peru|2020-07-04	0.0002019420	South America
South America|hCoV-19/Brazil/MG-CV31/2020|EPI ISL 429687|B.1|Brazil|2020-03-17	South America|hCoV-19/Peru/LIM-INS-093/2020|EPI ISL 536492|B.1.1|Peru|2020-07-04	0.0003029837	South America
South America|hCoV-19/Chile/RM-CMM-26639/2020|EPI ISL 459858|A.2|Chile|2020-03-17	South America|hCoV-19/Peru/LIM-INS-093/2020|EPI ISL 536492|B.1.1|Peru|2020-07-04	0.0006060760	South America
South America|hCoV-19/Chile/RM-ISPCH-35/2020|EPI ISL 445314|B.1|Chile|2020-03-17	South America|hCoV-19/Peru/LIM-INS-093/2020|EPI ISL 536492|B.1.1|Peru|2020-07-04	0.0002356215	South America
South America|hCoV-19/Peru/LIM-INS-138/2020|EPI ISL 536533|B.1.1|Peru|2020-03-17	South America|hCoV-19/Peru/LIM-INS-093/2020|EPI ISL 536492|B.1.1|Peru|2020-07-04	0.0001009544	South America
South America|hCoV-19/Brazil/MG-CV32/2020|EPI ISL 429688|B.1.1|Brazil|2020-03-17	South America|hCoV-19/Peru/LIM-INS-093/2020|EPI ISL 536492|B.1.1|Peru|2020-07-04	0.0001682805	South America
South America|hCoV-19/Peru/LIM-INS-139/2020|EPI ISL 536534|B.1.1|Peru|2020-03-17	South America|hCoV-19/Peru/LIM-INS-093/2020|EPI ISL 536492|B.1.1|Peru|2020-07-04	0.0001009570	South America
South America|hCoV-19/Chile/RM-ISPCH-38/2020|EPI ISL 445317|B.1.1|Chile|2020-03-17	South America|hCoV-19/Peru/LIM-INS-093/2020|EPI ISL 536492|B.1.1|Peru|2020-07-04	0.0000673015	South America
South America|hCoV-19/Brazil/AP-IEC-161167/2020|EPI ISL 450873|B.1.1.33|Brazil|2020-03-17	South America|hCoV-19/Peru/LIM-INS-093/2020|EPI ISL 536492|B.1.1|Peru|2020-07-04	0.0001346089	South America
South America|hCoV-19/Chile/RM-ISPCH-41/2020|EPI ISL 445320|B.1.5|Chile|2020-03-17	South America|hCoV-19/Peru/LIM-INS-093/2020|EPI ISL 536492|B.1.1|Peru|2020-07-04	0.0002019474	South America
South America|hCoV-19/Aruba/AW-RIVM-10113/2020|EPI ISL 547446|B.1|Aruba|2020-03-17	South America|hCoV-19/Peru/LIM-INS-093/2020|EPI ISL 536492|B.1.1|Peru|2020-07-04	0.0002692808	South America
South America|hCoV-19/Brazil/PR-5618/2020|EPI ISL 541341|B.1|Brazil|2020-03-17	South America|hCoV-19/Peru/LIM-INS-093/2020|EPI ISL 536492|B.1.1|Peru|2020-07-04	0.0002693024	South America
South America|hCoV-19/Brazil/PR-5617/2020|EPI ISL 541340|B.1|Brazil|2020-03-17	South America|hCoV-19/Peru/LIM-INS-093/2020|EPI ISL 536492|B.1.1|Peru|2020-07-04	0.0003029735	South America
South America|hCoV-19/Peru/JUN-INS-074/2020|EPI ISL 524471|B.1.255|Peru|2020-03-17	South America|hCoV-19/Peru/LIM-INS-093/2020|EPI ISL 536492|B.1.1|Peru|2020-07-04	0.0002710963	South America
South America|hCoV-19/Chile/RM-ISPCH-32/2020|EPI ISL 445311|B.1.5|Chile|2020-03-17	South America|hCoV-19/Peru/LIM-INS-093/2020|EPI ISL 536492|B.1.1|Peru|2020-07-04	0.0002019490	South America
South America|hCoV-19/Chile/RM-CMM-25669/2020|EPI ISL 459862|B.1.5|Chile|2020-03-17	South America|hCoV-19/Peru/LIM-INS-093/2020|EPI ISL 536492|B.1.1|Peru|2020-07-04	0.0001682871	South America
South America|hCoV-19/Chile/RM-ISPCH-42/2020|EPI ISL 445321|B.1.1|Chile|2020-03-17	South America|hCoV-19/Peru/LIM-INS-093/2020|EPI ISL 536492|B.1.1|Peru|2020-07-04	0.0000673037	South America
South America|hCoV-19/Chile/RM-ISPCH-34/2020|EPI ISL 445313|B.1.5|Chile|2020-03-17	South America|hCoV-19/Peru/LIM-INS-093/2020|EPI ISL 536492|B.1.1|Peru|2020-07-04	0.0002356185	South America
South America|hCoV-19/Chile/BI-ISPCH-1-2/2020|EPI ISL 445281|B.1.1|Chile|2020-03-17	South America|hCoV-19/Peru/LIM-INS-093/2020|EPI ISL 536492|B.1.1|Peru|2020-07-04	0.0001009604	South America
South America|hCoV-19/Chile/RM-ISPCH-33/2020|EPI ISL 445312|B.1.5|Chile|2020-03-17	South America|hCoV-19/Peru/LIM-INS-093/2020|EPI ISL 536492|B.1.1|Peru|2020-07-04	0.0002019542	South America
South America|hCoV-19/Peru/LIM-INS-148/2020|EPI ISL 536543|B.1.8|Peru|2020-03-17	South America|hCoV-19/Peru/LIM-INS-093/2020|EPI ISL 536492|B.1.1|Peru|2020-07-04	0.0002021379	South America
South America|hCoV-19/Peru/LIM-INS-136/2020|EPI ISL 536531|B.1|Peru|2020-03-17	South America|hCoV-19/Peru/LIM-INS-093/2020|EPI ISL 536492|B.1.1|Peru|2020-07-04	0.0003039888	South America
South America|hCoV-19/Uruguay/UY-NYUMC850/2020|EPI ISL 457946|A.2|Uruguay|2020-03-17	South America|hCoV-19/Peru/LIM-INS-093/2020|EPI ISL 536492|B.1.1|Peru|2020-07-04	0.0006123379	South America
South America|hCoV-19/Peru/LIM-INS-149/2020|EPI ISL 536544|B.1.5|Peru|2020-03-17	South America|hCoV-19/Peru/LIM-INS-093/2020|EPI ISL 536492|B.1.1|Peru|2020-07-04	0.0002709911	South America
South America|hCoV-19/Brazil/MG-CV26/2020|EPI ISL 429684|B.1.1|Brazil|2020-03-17	South America|hCoV-19/Peru/LIM-INS-093/2020|EPI ISL 536492|B.1.1|Peru|2020-07-04	0.0002388944	South America
South America|hCoV-19/Colombia/VAC-INS-81251/2020|EPI ISL 456139|B.1.1|Colombia|2020-03-17	South America|hCoV-19/Peru/LIM-INS-093/2020|EPI ISL 536492|B.1.1|Peru|2020-07-04	0.0000684296	South America
South America|hCoV-19/Colombia/ANT-INS-80370/2020|EPI ISL 456118|B.1.5|Colombia|2020-03-17	South America|hCoV-19/Peru/LIM-INS-093/2020|EPI ISL 536492|B.1.1|Peru|2020-07-04	0.0002072978	South America
South America|hCoV-19/Brazil/MG-CV33/2020|EPI ISL 429689|B.1.1|Brazil|2020-03-17	South America|hCoV-19/Peru/LIM-INS-093/2020|EPI ISL 536492|B.1.1|Peru|2020-07-04	0.0001742267	South America
South America|hCoV-19/Brazil/SP-L11-CD185-2/2020|EPI ISL 476196|B.1|Brazil|2020-03-17	South America|hCoV-19/Peru/LIM-INS-093/2020|EPI ISL 536492|B.1.1|Peru|2020-07-04	0.0002496011	South America
South America|hCoV-19/Brazil/MG-0214/2020|EPI ISL 470580|B.1.1.33|Brazil|2020-03-17	South America|hCoV-19/Peru/LIM-INS-093/2020|EPI ISL 536492|B.1.1|Peru|2020-07-04	0.0002109267	South America
South America|hCoV-19/Colombia/CAU-INS-80705/2020|EPI ISL 456124|B.1|Colombia|2020-03-17	South America|hCoV-19/Peru/LIM-INS-093/2020|EPI ISL 536492|B.1.1|Peru|2020-07-04	0.0002828152	South America
South America|hCoV-19/Aruba/AW-RIVM-10114/2020|EPI ISL 547447|B.1|Aruba|2020-03-18	South America|hCoV-19/Peru/LIM-INS-093/2020|EPI ISL 536492|B.1.1|Peru|2020-07-04	0.0002356154	South America
South America|hCoV-19/Chile/RM-ISPCH-65/2020|EPI ISL 445361|B.1.1|Chile|2020-03-18	South America|hCoV-19/Peru/LIM-INS-093/2020|EPI ISL 536492|B.1.1|Peru|2020-07-04	0.0001009544	South America
South America|hCoV-19/Peru/LIM-INS-145/2020|EPI ISL 536540|A.2|Peru|2020-03-18	South America|hCoV-19/Peru/LIM-INS-093/2020|EPI ISL 536492|B.1.1|Peru|2020-07-04	0.0005723776	South America
South America|hCoV-19/Peru/LIM-INS-130/2020|EPI ISL 536527|B.1.1.1|Peru|2020-03-18	South America|hCoV-19/Peru/LIM-INS-093/2020|EPI ISL 536492|B.1.1|Peru|2020-07-04	0.0002019275	South America
South America|hCoV-19/Brazil/SP02cc/2020|EPI ISL 450506|B|Brazil|2020-03-18	South America|hCoV-19/Peru/LIM-INS-093/2020|EPI ISL 536492|B.1.1|Peru|2020-07-04	0.0005050402	South America
South America|hCoV-19/Argentina/C1374/2020|EPI ISL 420599|B.1.255|Argentina|2020-03-18	South America|hCoV-19/Peru/LIM-INS-093/2020|EPI ISL 536492|B.1.1|Peru|2020-07-04	0.0003029476	South America
South America|hCoV-19/Brazil/AC-IEC-162535/2020|EPI ISL 458139|B.1.1.33|Brazil|2020-03-18	South America|hCoV-19/Peru/LIM-INS-093/2020|EPI ISL 536492|B.1.1|Peru|2020-07-04	0.0002019317	South America
South America|hCoV-19/Brazil/SP-624/2020|EPI ISL 515527|B.1.1.33|Brazil|2020-03-18	South America|hCoV-19/Peru/LIM-INS-093/2020|EPI ISL 536492|B.1.1|Peru|2020-07-04	0.0001346089	South America
South America|hCoV-19/Peru/LIM-INS-161/2020|EPI ISL 536554|B.1.1|Peru|2020-03-18	South America|hCoV-19/Peru/LIM-INS-093/2020|EPI ISL 536492|B.1.1|Peru|2020-07-04	0.0001346187	South America
South America|hCoV-19/Peru/ARE-INS-072/2020|EPI ISL 523979|B.1.1|Peru|2020-03-18	South America|hCoV-19/Peru/LIM-INS-093/2020|EPI ISL 536492|B.1.1|Peru|2020-07-04	0.0001016376	South America
South America|hCoV-19/Peru/LIM-INS-158/2020|EPI ISL 536551|B.1.5|Peru|2020-03-18	South America|hCoV-19/Peru/LIM-INS-093/2020|EPI ISL 536492|B.1.1|Peru|2020-07-04	0.0002356264	South America
South America|hCoV-19/Colombia/RIS-INS-81402/2020|EPI ISL 497736|B.1|Colombia|2020-03-18	South America|hCoV-19/Peru/LIM-INS-093/2020|EPI ISL 536492|B.1.1|Peru|2020-07-04	0.0002356313	South America
South America|hCoV-19/Peru/LIM-INS-144/2020|EPI ISL 536539|A.2|Peru|2020-03-18	South America|hCoV-19/Peru/LIM-INS-093/2020|EPI ISL 536492|B.1.1|Peru|2020-07-04	0.0005729176	South America
South America|hCoV-19/Colombia/NSA-INS-80656/2020|EPI ISL 456126|B.1.5|Colombia|2020-03-18	South America|hCoV-19/Peru/LIM-INS-093/2020|EPI ISL 536492|B.1.1|Peru|2020-07-04	0.0002370786	South America
South America|hCoV-19/Peru/JUN-INS-153/2020|EPI ISL 536546|B.1.5|Peru|2020-03-18	South America|hCoV-19/Peru/LIM-INS-093/2020|EPI ISL 536492|B.1.1|Peru|2020-07-04	0.0005488577	South America
South America|hCoV-19/Brazil/SC-0243/2020|EPI ISL 470652|B.1.1|Brazil|2020-03-18	South America|hCoV-19/Peru/LIM-INS-093/2020|EPI ISL 536492|B.1.1|Peru|2020-07-04	0.0001036966	South America
South America|hCoV-19/Brazil/GO-0208/2020|EPI ISL 470575|B.1.22|Brazil|2020-03-18	South America|hCoV-19/Peru/LIM-INS-093/2020|EPI ISL 536492|B.1.1|Peru|2020-07-04	0.0002792618	South America
South America|hCoV-19/Peru/LIM-INS-157/2020|EPI ISL 536550|B.1.1|Peru|2020-03-19	South America|hCoV-19/Peru/LIM-INS-093/2020|EPI ISL 536492|B.1.1|Peru|2020-07-04	0.0001009570	South America
South America|hCoV-19/Chile/MA-ISPCH-5/2020|EPI ISL 445283|B.1|Chile|2020-03-19	South America|hCoV-19/Peru/LIM-INS-093/2020|EPI ISL 536492|B.1.1|Peru|2020-07-04	0.0002356154	South America
South America|hCoV-19/Peru/LIM-INS-155/2020|EPI ISL 536548|B.1.255|Peru|2020-03-19	South America|hCoV-19/Peru/LIM-INS-093/2020|EPI ISL 536492|B.1.1|Peru|2020-07-04	0.0002356154	South America
South America|hCoV-19/Chile/VS-ISPCH-3/2020|EPI ISL 445286|B.1|Chile|2020-03-19	South America|hCoV-19/Peru/LIM-INS-093/2020|EPI ISL 536492|B.1.1|Peru|2020-07-04	0.0002692808	South America
South America|hCoV-19/Colombia/VAC-INS-82320/2020|EPI ISL 456151|B.1|Colombia|2020-03-19	South America|hCoV-19/Peru/LIM-INS-093/2020|EPI ISL 536492|B.1.1|Peru|2020-07-04	0.0002356154	South America
South America|hCoV-19/Peru/JUN-UPCH-0118/2020|EPI ISL 568515|B.1.255|Peru|2020-03-19	South America|hCoV-19/Peru/LIM-INS-093/2020|EPI ISL 536492|B.1.1|Peru|2020-07-04	0.0002692808	South America
South America|hCoV-19/Brazil/RJ-LVM161-2/2020|EPI ISL 528539|A.2|Brazil|2020-03-19	South America|hCoV-19/Peru/LIM-INS-093/2020|EPI ISL 536492|B.1.1|Peru|2020-07-04	0.0005723924	South America
South America|hCoV-19/Chile/MA-ISPCH-4/2020|EPI ISL 445282|B.1.5|Chile|2020-03-19	South America|hCoV-19/Peru/LIM-INS-093/2020|EPI ISL 536492|B.1.1|Peru|2020-07-04	0.0002019422	South America
South America|hCoV-19/Brazil/PB-IEC-161853/2020|EPI ISL 524801|B.1.5|Brazil|2020-03-19	South America|hCoV-19/Peru/LIM-INS-093/2020|EPI ISL 536492|B.1.1|Peru|2020-07-04	0.0002692808	South America
South America|hCoV-19/Chile/RM-ISPCH-45/2020|EPI ISL 445324|B.1.5|Chile|2020-03-19	South America|hCoV-19/Peru/LIM-INS-093/2020|EPI ISL 536492|B.1.1|Peru|2020-07-04	0.0002019474	South America
South America|hCoV-19/Brazil/SE-6536/2020|EPI ISL 541376|B.1.1.33|Brazil|2020-03-19	South America|hCoV-19/Peru/LIM-INS-093/2020|EPI ISL 536492|B.1.1|Peru|2020-07-04	0.0001682648	South America
South America|hCoV-19/Brazil/SE-6533/2020|EPI ISL 541374|B.1.1|Brazil|2020-03-19	South America|hCoV-19/Peru/LIM-INS-093/2020|EPI ISL 536492|B.1.1|Peru|2020-07-04	0.0001346124	South America
South America|hCoV-19/Chile/RM-ISPCH-36/2020|EPI ISL 445315|B.1.1|Chile|2020-03-19	South America|hCoV-19/Peru/LIM-INS-093/2020|EPI ISL 536492|B.1.1|Peru|2020-07-04	0.0001009604	South America
South America|hCoV-19/Chile/RM-ISPCH-39/2020|EPI ISL 445318|B|Chile|2020-03-19	South America|hCoV-19/Peru/LIM-INS-093/2020|EPI ISL 536492|B.1.1|Peru|2020-07-04	0.0004376763	South America
South America|hCoV-19/Peru/LIM-INS-162/2020|EPI ISL 536555|B.1.1|Peru|2020-03-19	South America|hCoV-19/Peru/LIM-INS-093/2020|EPI ISL 536492|B.1.1|Peru|2020-07-04	0.0001353593	South America
South America|hCoV-19/Chile/VS-CMM-28875/2020|EPI ISL 459864|B.1.1|Chile|2020-03-19	South America|hCoV-19/Peru/LIM-INS-093/2020|EPI ISL 536492|B.1.1|Peru|2020-07-04	0.0000679299	South America
South America|hCoV-19/Brazil/SP-L7-CD67/2020|EPI ISL 476435|B.1.1.33|Brazil|2020-03-19	South America|hCoV-19/Peru/LIM-INS-093/2020|EPI ISL 536492|B.1.1|Peru|2020-07-04	0.0001699227	South America
South America|hCoV-19/Peru/JUN-INS-154/2020|EPI ISL 536547|B.1|Peru|2020-03-19	South America|hCoV-19/Peru/LIM-INS-093/2020|EPI ISL 536492|B.1.1|Peru|2020-07-04	0.0002384662	South America
South America|hCoV-19/Brazil/MG-0215/2020|EPI ISL 470581|B.1|Brazil|2020-03-19	South America|hCoV-19/Peru/LIM-INS-093/2020|EPI ISL 536492|B.1.1|Peru|2020-07-04	0.0003423042	South America
South America|hCoV-19/Brazil/MG-0216/2020|EPI ISL 470582|B.1.1.33|Brazil|2020-03-19	South America|hCoV-19/Peru/LIM-INS-093/2020|EPI ISL 536492|B.1.1|Peru|2020-07-04	0.0002053424	South America
South America|hCoV-19/Brazil/SP-L7-CD76/2020|EPI ISL 476443|B.1|Brazil|2020-03-19	South America|hCoV-19/Peru/LIM-INS-093/2020|EPI ISL 536492|B.1.1|Peru|2020-07-04	0.0002739964	South America
South America|hCoV-19/Uruguay/UY-10/2020|EPI ISL 429257|B.31|Uruguay|2020-03-19	South America|hCoV-19/Peru/LIM-INS-093/2020|EPI ISL 536492|B.1.1|Peru|2020-07-04	0.0006570037	South America
South America|hCoV-19/Brazil/PI-0239/2020|EPI ISL 470613|B.1.1.33|Brazil|2020-03-19	South America|hCoV-19/Peru/LIM-INS-093/2020|EPI ISL 536492|B.1.1|Peru|2020-07-04	0.0001382750	South America
South America|hCoV-19/Brazil/SP-L11-CD200/2020|EPI ISL 476201|B.1.1.33|Brazil|2020-03-19	South America|hCoV-19/Peru/LIM-INS-093/2020|EPI ISL 536492|B.1.1|Peru|2020-07-04	0.0001402921	South America
South America|hCoV-19/Brazil/SP-L9-CD122/2020|EPI ISL 476472|B.1.255|Brazil|2020-03-19	South America|hCoV-19/Peru/LIM-INS-093/2020|EPI ISL 536492|B.1.1|Peru|2020-07-04	0.0002463343	South America
South America|hCoV-19/Colombia/VAC-INS-82307/2020|EPI ISL 456143|B.1|Colombia|2020-03-19	South America|hCoV-19/Peru/LIM-INS-093/2020|EPI ISL 536492|B.1.1|Peru|2020-07-04	0.0002456772	South America
South America|hCoV-19/Brazil/RS-L10-CD175/2020|EPI ISL 476188|B.1.1.33|Brazil|2020-03-19	South America|hCoV-19/Peru/LIM-INS-093/2020|EPI ISL 536492|B.1.1|Peru|2020-07-04	0.0001425972	South America
South America|hCoV-19/Chile/VS-ISPCH-4/2020|EPI ISL 445287|B.1.5|Chile|2020-03-19	South America|hCoV-19/Peru/LIM-INS-093/2020|EPI ISL 536492|B.1.1|Peru|2020-07-04	0.0001682866	South America
South America|hCoV-19/Aruba/AW-RIVM-10115/2020|EPI ISL 547448|B.1|Aruba|2020-03-20	South America|hCoV-19/Peru/LIM-INS-093/2020|EPI ISL 536492|B.1.1|Peru|2020-07-04	0.0002692933	South America
South America|hCoV-19/Brazil/PA-IEC-161548/2020|EPI ISL 450874|B.1.1.33|Brazil|2020-03-20	South America|hCoV-19/Peru/LIM-INS-093/2020|EPI ISL 536492|B.1.1|Peru|2020-07-04	0.0001346089	South America
South America|hCoV-19/Peru/ARE-INS-164/2020|EPI ISL 536557|B.1.5|Peru|2020-03-20	South America|hCoV-19/Peru/LIM-INS-093/2020|EPI ISL 536492|B.1.1|Peru|2020-07-04	0.0002020086	South America
South America|hCoV-19/Peru/LIM-UPCH-0011/2020|EPI ISL 529068|B.1.1.1|Peru|2020-03-20	South America|hCoV-19/Peru/LIM-INS-093/2020|EPI ISL 536492|B.1.1|Peru|2020-07-04	0.0003366316	South America
South America|hCoV-19/Colombia/ANT-INS-82457/2020|EPI ISL 456146|B.1.5|Colombia|2020-03-20	South America|hCoV-19/Peru/LIM-INS-093/2020|EPI ISL 536492|B.1.1|Peru|2020-07-04	0.0002019474	South America
South America|hCoV-19/Peru/ARE-INS-165/2020|EPI ISL 536558|B.1|Peru|2020-03-20	South America|hCoV-19/Peru/LIM-INS-093/2020|EPI ISL 536492|B.1.1|Peru|2020-07-04	0.0002692808	South America
South America|hCoV-19/Chile/RM-ISPCH-69/2020|EPI ISL 445365|B.1|Chile|2020-03-20	South America|hCoV-19/Peru/LIM-INS-093/2020|EPI ISL 536492|B.1.1|Peru|2020-07-04	0.0002356154	South America
South America|hCoV-19/Chile/MA-ISPCH-7/2020|EPI ISL 445288|B.1|Chile|2020-03-20	South America|hCoV-19/Peru/LIM-INS-093/2020|EPI ISL 536492|B.1.1|Peru|2020-07-04	0.0002692877	South America
South America|hCoV-19/Peru/LIM-INS-156/2020|EPI ISL 536549|B.1.5|Peru|2020-03-20	South America|hCoV-19/Peru/LIM-INS-093/2020|EPI ISL 536492|B.1.1|Peru|2020-07-04	0.0002019474	South America
South America|hCoV-19/Peru/ICA-INS-166/2020|EPI ISL 536559|B.1.1|Peru|2020-03-20	South America|hCoV-19/Peru/LIM-INS-093/2020|EPI ISL 536492|B.1.1|Peru|2020-07-04	0.0001346187	South America
South America|hCoV-19/Peru/ARE-UPCH-0111/2020|EPI ISL 540988|B.1|Peru|2020-03-20	South America|hCoV-19/Peru/LIM-INS-093/2020|EPI ISL 536492|B.1.1|Peru|2020-07-04	0.0002692808	South America
South America|hCoV-19/Brazil/RJ-763/2020|EPI ISL 427302|B.1.1.33|Brazil|2020-03-20	South America|hCoV-19/Peru/LIM-INS-093/2020|EPI ISL 536492|B.1.1|Peru|2020-07-04	0.0001346089	South America
South America|hCoV-19/Brazil/SE-6530/2020|EPI ISL 541373|B.1.1|Brazil|2020-03-20	South America|hCoV-19/Peru/LIM-INS-093/2020|EPI ISL 536492|B.1.1|Peru|2020-07-04	0.0001346089	South America
South America|hCoV-19/Brazil/MG-CV42/2020|EPI ISL 429695|B.1|Brazil|2020-03-20	South America|hCoV-19/Peru/LIM-INS-093/2020|EPI ISL 536492|B.1.1|Peru|2020-07-04	0.0002024148	South America
South America|hCoV-19/Peru/ARE-UPCH-0110/2020|EPI ISL 540987|B.1.5|Peru|2020-03-20	South America|hCoV-19/Peru/LIM-INS-093/2020|EPI ISL 536492|B.1.1|Peru|2020-07-04	0.0002020086	South America
South America|hCoV-19/Colombia/MAG-INS-81035/2020|EPI ISL 456125|B.1.255|Colombia|2020-03-20	South America|hCoV-19/Peru/LIM-INS-093/2020|EPI ISL 536492|B.1.1|Peru|2020-07-04	0.0002720457	South America
South America|hCoV-19/Brazil/MG-0217/2020|EPI ISL 470583|B.1.1.33|Brazil|2020-03-20	South America|hCoV-19/Peru/LIM-INS-093/2020|EPI ISL 536492|B.1.1|Peru|2020-07-04	0.0001397286	South America
South America|hCoV-19/Chile/RM-ISPCH-47/2020|EPI ISL 445326|B.1.5|Chile|2020-03-21	South America|hCoV-19/Peru/LIM-INS-093/2020|EPI ISL 536492|B.1.1|Peru|2020-07-04	0.0002356104	South America
South America|hCoV-19/Chile/MA-ISPCH-14/2020|EPI ISL 445295|B.1.98|Chile|2020-03-21	South America|hCoV-19/Peru/LIM-INS-093/2020|EPI ISL 536492|B.1.1|Peru|2020-07-04	0.0002019422	South America
South America|hCoV-19/Chile/RM-ISPCH-71/2020|EPI ISL 445367|B.1.1.33|Chile|2020-03-21	South America|hCoV-19/Peru/LIM-INS-093/2020|EPI ISL 536492|B.1.1|Peru|2020-07-04	0.0001682727	South America
South America|hCoV-19/Peru/LIM-UPCH-0119/2020|EPI ISL 568516|B.1.1|Peru|2020-03-21	South America|hCoV-19/Peru/LIM-INS-093/2020|EPI ISL 536492|B.1.1|Peru|2020-07-04	0.0001009570	South America
South America|hCoV-19/Chile/RM-ISPCH-23/2020|EPI ISL 445302|B.1.1|Chile|2020-03-21	South America|hCoV-19/Peru/LIM-INS-093/2020|EPI ISL 536492|B.1.1|Peru|2020-07-04	0.0000673015	South America
South America|hCoV-19/Chile/MA-ISPCH-9/2020|EPI ISL 445290|B.1|Chile|2020-03-21	South America|hCoV-19/Peru/LIM-INS-093/2020|EPI ISL 536492|B.1.1|Peru|2020-07-04	0.0002356154	South America
South America|hCoV-19/Chile/RM-ISPCH-48/2020|EPI ISL 445327|B.1.5|Chile|2020-03-21	South America|hCoV-19/Peru/LIM-INS-093/2020|EPI ISL 536492|B.1.1|Peru|2020-07-04	0.0002692682	South America
South America|hCoV-19/Chile/RM-ISPCH-70/2020|EPI ISL 445366|B.1.5|Chile|2020-03-21	South America|hCoV-19/Peru/LIM-INS-093/2020|EPI ISL 536492|B.1.1|Peru|2020-07-04	0.0002019474	South America
South America|hCoV-19/Chile/MA-ISPCH-13/2020|EPI ISL 445294|B.1|Chile|2020-03-21	South America|hCoV-19/Peru/LIM-INS-093/2020|EPI ISL 536492|B.1.1|Peru|2020-07-04	0.0002356234	South America
South America|hCoV-19/Chile/MA-ISPCH-10/2020|EPI ISL 445291|B.1|Chile|2020-03-21	South America|hCoV-19/Peru/LIM-INS-093/2020|EPI ISL 536492|B.1.1|Peru|2020-07-04	0.0002356313	South America
South America|hCoV-19/Brazil/CE-L12-CD224/2020|EPI ISL 476218|B.1.5|Brazil|2020-03-21	South America|hCoV-19/Peru/LIM-INS-093/2020|EPI ISL 536492|B.1.1|Peru|2020-07-04	0.0003203752	South America
South America|hCoV-19/Chile/RM-ISPCH-59/2020|EPI ISL 445355|B.1.5|Chile|2020-03-22	South America|hCoV-19/Peru/LIM-INS-093/2020|EPI ISL 536492|B.1.1|Peru|2020-07-04	0.0002356212	South America
South America|hCoV-19/Chile/MA-ISPCH-11/2020|EPI ISL 445292|B.1|Chile|2020-03-22	South America|hCoV-19/Peru/LIM-INS-093/2020|EPI ISL 536492|B.1.1|Peru|2020-07-04	0.0002692877	South America
South America|hCoV-19/Argentina/C3013/2020|EPI ISL 420598|B.1.220|Argentina|2020-03-22	South America|hCoV-19/Peru/LIM-INS-093/2020|EPI ISL 536492|B.1.1|Peru|2020-07-04	0.0002692682	South America
South America|hCoV-19/Brazil/SP-144/2020|EPI ISL 468310|B.1.1.33|Brazil|2020-03-22	South America|hCoV-19/Peru/LIM-INS-093/2020|EPI ISL 536492|B.1.1|Peru|2020-07-04	0.0001682692	South America
South America|hCoV-19/Peru/LIM-INS-168/2020|EPI ISL 536561|A.2|Peru|2020-03-22	South America|hCoV-19/Peru/LIM-INS-093/2020|EPI ISL 536492|B.1.1|Peru|2020-07-04	0.0005723776	South America
South America|hCoV-19/Chile/MA-ISPCH-15/2020|EPI ISL 445299|B.1|Chile|2020-03-22	South America|hCoV-19/Peru/LIM-INS-093/2020|EPI ISL 536492|B.1.1|Peru|2020-07-04	0.0002692808	South America
South America|hCoV-19/Aruba/AW-RIVM-10122/2020|EPI ISL 547449|B.40|Aruba|2020-03-22	South America|hCoV-19/Peru/LIM-INS-093/2020|EPI ISL 536492|B.1.1|Peru|2020-07-04	0.0005050297	South America
South America|hCoV-19/Brazil/DF-891/2020|EPI ISL 427298|B.1.1.33|Brazil|2020-03-22	South America|hCoV-19/Peru/LIM-INS-093/2020|EPI ISL 536492|B.1.1|Peru|2020-07-04	0.0001346089	South America
South America|hCoV-19/Colombia/BOL-INS-84730/2020|EPI ISL 497738|B.1|Colombia|2020-03-22	South America|hCoV-19/Peru/LIM-INS-093/2020|EPI ISL 536492|B.1.1|Peru|2020-07-04	0.0002019762	South America
South America|hCoV-19/Colombia/DC-INS-84861/2020|EPI ISL 456116|B.1.5|Colombia|2020-03-22	South America|hCoV-19/Peru/LIM-INS-093/2020|EPI ISL 536492|B.1.1|Peru|2020-07-04	0.0002073552	South America
South America|hCoV-19/Brazil/MG-CV49/2020|EPI ISL 429702|B.1.5|Brazil|2020-03-22	South America|hCoV-19/Peru/LIM-INS-093/2020|EPI ISL 536492|B.1.1|Peru|2020-07-04	0.0002430979	South America
South America|hCoV-19/Brazil/SP-L7-CD63/2020|EPI ISL 476432|B.1.255|Brazil|2020-03-22	South America|hCoV-19/Peru/LIM-INS-093/2020|EPI ISL 536492|B.1.1|Peru|2020-07-04	0.0002851227	South America
South America|hCoV-19/Brazil/SP-602/2020|EPI ISL 515526|B.1.1|Brazil|2020-03-23	South America|hCoV-19/Peru/LIM-INS-093/2020|EPI ISL 536492|B.1.1|Peru|2020-07-04	0.0001346149	South America
South America|hCoV-19/Peru/LAL-UPCH-0109/2020|EPI ISL 540986|B.1.1|Peru|2020-03-23	South America|hCoV-19/Peru/LIM-INS-093/2020|EPI ISL 536492|B.1.1|Peru|2020-07-04	0.0001682727	South America
South America|hCoV-19/Brazil/SP-279/2020|EPI ISL 527858|B.1.1.33|Brazil|2020-03-23	South America|hCoV-19/Peru/LIM-INS-093/2020|EPI ISL 536492|B.1.1|Peru|2020-07-04	0.0002019317	South America
South America|hCoV-19/Brazil/RJ-DCVN01/2020|EPI ISL 483065|B.1.3|Brazil|2020-03-23	South America|hCoV-19/Peru/LIM-INS-093/2020|EPI ISL 536492|B.1.1|Peru|2020-07-04	0.0003703126	South America
South America|hCoV-19/Brazil/DF-861/2020|EPI ISL 427296|B.1.1.33|Brazil|2020-03-23	South America|hCoV-19/Peru/LIM-INS-093/2020|EPI ISL 536492|B.1.1|Peru|2020-07-04	0.0001682648	South America
South America|hCoV-19/Brazil/DF-862/2020|EPI ISL 427297|B.1.1.33|Brazil|2020-03-23	South America|hCoV-19/Peru/LIM-INS-093/2020|EPI ISL 536492|B.1.1|Peru|2020-07-04	0.0001346089	South America
South America|hCoV-19/Chile/LI-ISPCH-9/2020|EPI ISL 445300|B.1.1|Chile|2020-03-23	South America|hCoV-19/Peru/LIM-INS-093/2020|EPI ISL 536492|B.1.1|Peru|2020-07-04	0.0001009578	South America
South America|hCoV-19/Chile/RM-ISPCH-51/2020|EPI ISL 445330|B.1|Chile|2020-03-23	South America|hCoV-19/Peru/LIM-INS-093/2020|EPI ISL 536492|B.1.1|Peru|2020-07-04	0.0002356234	South America
South America|hCoV-19/Chile/RM-ISPCH-50/2020|EPI ISL 445329|B|Chile|2020-03-23	South America|hCoV-19/Peru/LIM-INS-093/2020|EPI ISL 536492|B.1.1|Peru|2020-07-04	0.0003703403	South America
South America|hCoV-19/Chile/LI-ISPCH-8/2020|EPI ISL 445298|B.1.1|Chile|2020-03-23	South America|hCoV-19/Peru/LIM-INS-093/2020|EPI ISL 536492|B.1.1|Peru|2020-07-04	0.0001346277	South America
South America|hCoV-19/Colombia/CES-INS-87973/2020|EPI ISL 498153|B.1.255|Colombia|2020-03-23	South America|hCoV-19/Peru/LIM-INS-093/2020|EPI ISL 536492|B.1.1|Peru|2020-07-04	0.0002356313	South America
South America|hCoV-19/Colombia/QUI-INS-85082/2020|EPI ISL 497744|B|Colombia|2020-03-23	South America|hCoV-19/Peru/LIM-INS-093/2020|EPI ISL 536492|B.1.1|Peru|2020-07-04	0.0001683097	South America
South America|hCoV-19/Uruguay/UY-NYUMC857/2020|EPI ISL 457953|B.1.1.33|Uruguay|2020-03-23	South America|hCoV-19/Peru/LIM-INS-093/2020|EPI ISL 536492|B.1.1|Peru|2020-07-04	0.0001363476	South America
South America|hCoV-19/Peru/CAL-INS-137/2020|EPI ISL 536532|B.1.1.1|Peru|2020-03-23	South America|hCoV-19/Peru/LIM-INS-093/2020|EPI ISL 536492|B.1.1|Peru|2020-07-04	0.0001698626	South America
South America|hCoV-19/Brazil/MG-0218/2020|EPI ISL 470584|B.1.1.33|Brazil|2020-03-23	South America|hCoV-19/Peru/LIM-INS-093/2020|EPI ISL 536492|B.1.1|Peru|2020-07-04	0.0001368887	South America
South America|hCoV-19/Brazil/RJ-0247/2020|EPI ISL 470615|B.1.1.33|Brazil|2020-03-23	South America|hCoV-19/Peru/LIM-INS-093/2020|EPI ISL 536492|B.1.1|Peru|2020-07-04	0.0002058354	South America
South America|hCoV-19/Brazil/SP-L9-CD137/2020|EPI ISL 476484|B.1.1.33|Brazil|2020-03-23	South America|hCoV-19/Peru/LIM-INS-093/2020|EPI ISL 536492|B.1.1|Peru|2020-07-04	0.0002093523	South America
South America|hCoV-19/Brazil/SP-L7-CD70/2020|EPI ISL 476437|B.1.255|Brazil|2020-03-23	South America|hCoV-19/Peru/LIM-INS-093/2020|EPI ISL 536492|B.1.1|Peru|2020-07-04	0.0002444848	South America
South America|hCoV-19/Brazil/SP-L8-CD101/2020|EPI ISL 476450|B.1.1.33|Brazil|2020-03-23	South America|hCoV-19/Peru/LIM-INS-093/2020|EPI ISL 536492|B.1.1|Peru|2020-07-04	0.0001408747	South America
South America|hCoV-19/Brazil/CE-L11-CD196/2020|EPI ISL 476200|B.1.212|Brazil|2020-03-23	South America|hCoV-19/Peru/LIM-INS-093/2020|EPI ISL 536492|B.1.1|Peru|2020-07-04	0.0002846417	South America
South America|hCoV-19/Brazil/MA-IEC-162157/2020|EPI ISL 524797|B.1.1.33|Brazil|2020-03-24	South America|hCoV-19/Peru/LIM-INS-093/2020|EPI ISL 536492|B.1.1|Peru|2020-07-04	0.0001346087	South America
South America|hCoV-19/Brazil/SP-165/2020|EPI ISL 523963|B.1|Brazil|2020-03-24	South America|hCoV-19/Peru/LIM-INS-093/2020|EPI ISL 536492|B.1.1|Peru|2020-07-04	0.0002356154	South America
South America|hCoV-19/Peru/LIM-INS-019/2020|EPI ISL 491172|B.1.1.1|Peru|2020-03-24	South America|hCoV-19/Peru/LIM-INS-093/2020|EPI ISL 536492|B.1.1|Peru|2020-07-04	0.0002371755	South America
South America|hCoV-19/Peru/LIM-INS-022/2020|EPI ISL 491428|B.1.1.1|Peru|2020-03-24	South America|hCoV-19/Peru/LIM-INS-093/2020|EPI ISL 536492|B.1.1|Peru|2020-07-04	0.0002032887	South America
South America|hCoV-19/Brazil/SP-L7-CD72/2020|EPI ISL 476439|B.1.1.33|Brazil|2020-03-24	South America|hCoV-19/Peru/LIM-INS-093/2020|EPI ISL 536492|B.1.1|Peru|2020-07-04	0.0002039174	South America
South America|hCoV-19/Brazil/SP-L9-CD91/2020|EPI ISL 476490|B.1.255|Brazil|2020-03-24	South America|hCoV-19/Peru/LIM-INS-093/2020|EPI ISL 536492|B.1.1|Peru|2020-07-04	0.0002719348	South America
South America|hCoV-19/Brazil/SC-L16-CD314/2020|EPI ISL 476278|B.1.1.33|Brazil|2020-03-24	South America|hCoV-19/Peru/LIM-INS-093/2020|EPI ISL 536492|B.1.1|Peru|2020-07-04	0.0002039755	South America
South America|hCoV-19/Brazil/RJ-0248/2020|EPI ISL 470616|B.1.5|Brazil|2020-03-24	South America|hCoV-19/Peru/LIM-INS-093/2020|EPI ISL 536492|B.1.1|Peru|2020-07-04	0.0002396410	South America
South America|hCoV-19/Brazil/SP-L9-CD140/2020|EPI ISL 476487|B.1.1.33|Brazil|2020-03-24	South America|hCoV-19/Peru/LIM-INS-093/2020|EPI ISL 536492|B.1.1|Peru|2020-07-04	0.0001711910	South America
South America|hCoV-19/Brazil/SP-L9-CD139/2020|EPI ISL 476486|B.1.1.33|Brazil|2020-03-24	South America|hCoV-19/Peru/LIM-INS-093/2020|EPI ISL 536492|B.1.1|Peru|2020-07-04	0.0001407312	South America
South America|hCoV-19/Chile/MA-CMM-31600/2020|EPI ISL 459861|B.1|Chile|2020-03-25	South America|hCoV-19/Peru/LIM-INS-093/2020|EPI ISL 536492|B.1.1|Peru|2020-07-04	0.0002356153	South America
South America|hCoV-19/Brazil/SP-625/2020|EPI ISL 515528|B.1.1.33|Brazil|2020-03-25	South America|hCoV-19/Peru/LIM-INS-093/2020|EPI ISL 536492|B.1.1|Peru|2020-07-04	0.0001346089	South America
South America|hCoV-19/Brazil/RJ-818/2020|EPI ISL 427303|B.1.1.33|Brazil|2020-03-25	South America|hCoV-19/Peru/LIM-INS-093/2020|EPI ISL 536492|B.1.1|Peru|2020-07-04	0.0001682648	South America
South America|hCoV-19/Brazil/RJ-1111/2020|EPI ISL 456076|B.1.1.33|Brazil|2020-03-25	South America|hCoV-19/Peru/LIM-INS-093/2020|EPI ISL 536492|B.1.1|Peru|2020-07-04	0.0001682648	South America
South America|hCoV-19/Brazil/RJ-1119/2020|EPI ISL 456077|B.1.1.33|Brazil|2020-03-25	South America|hCoV-19/Peru/LIM-INS-093/2020|EPI ISL 536492|B.1.1|Peru|2020-07-04	0.0001346134	South America
South America|hCoV-19/Peru/LIM-INS-017/2020|EPI ISL 490316|B.1.255|Peru|2020-03-25	South America|hCoV-19/Peru/LIM-INS-093/2020|EPI ISL 536492|B.1.1|Peru|2020-07-04	0.0002372040	South America
South America|hCoV-19/Peru/LIM-INS-024/2020|EPI ISL 491429|A.2|Peru|2020-03-25	South America|hCoV-19/Peru/LIM-INS-093/2020|EPI ISL 536492|B.1.1|Peru|2020-07-04	0.0005423435	South America
South America|hCoV-19/Peru/LIM-INS-018/2020|EPI ISL 490975|B.1|Peru|2020-03-25	South America|hCoV-19/Peru/LIM-INS-093/2020|EPI ISL 536492|B.1.1|Peru|2020-07-04	0.0003050125	South America
South America|hCoV-19/Brazil/SP-636/2020|EPI ISL 515550|B.1.1.33|Brazil|2020-03-25	South America|hCoV-19/Peru/LIM-INS-093/2020|EPI ISL 536492|B.1.1|Peru|2020-07-04	0.0001346134	South America
South America|hCoV-19/Colombia/ANT-UdeA-200325-01/2020|EPI ISL 536399|B.1.5|Colombia|2020-03-25	South America|hCoV-19/Peru/LIM-INS-093/2020|EPI ISL 536492|B.1.1|Peru|2020-07-04	0.0002019610	South America
South America|hCoV-19/Colombia/MAG-INS-87968/2020|EPI ISL 498152|B.1|Colombia|2020-03-25	South America|hCoV-19/Peru/LIM-INS-093/2020|EPI ISL 536492|B.1.1|Peru|2020-07-04	0.0003366656	South America
South America|hCoV-19/Chile/AR-ISPCH-14/2020|EPI ISL 445348|B.1.255|Chile|2020-03-25	South America|hCoV-19/Peru/LIM-INS-093/2020|EPI ISL 536492|B.1.1|Peru|2020-07-04	0.0002356392	South America
South America|hCoV-19/Colombia/ATL-INS-88612/2020|EPI ISL 498155|B.1|Colombia|2020-03-25	South America|hCoV-19/Peru/LIM-INS-093/2020|EPI ISL 536492|B.1.1|Peru|2020-07-04	0.0002019694	South America
South America|hCoV-19/Uruguay/UY-NYUMC861/2020|EPI ISL 457957|B.1.1.1|Uruguay|2020-03-25	South America|hCoV-19/Peru/LIM-INS-093/2020|EPI ISL 536492|B.1.1|Peru|2020-07-04	0.0002380900	South America
South America|hCoV-19/Brazil/SP-L11-CD93/2020|EPI ISL 476204|B.1.1.33|Brazil|2020-03-25	South America|hCoV-19/Peru/LIM-INS-093/2020|EPI ISL 536492|B.1.1|Peru|2020-07-04	0.0002420891	South America
South America|hCoV-19/Brazil/RJ-0249/2020|EPI ISL 470617|B.1.1.33|Brazil|2020-03-25	South America|hCoV-19/Peru/LIM-INS-093/2020|EPI ISL 536492|B.1.1|Peru|2020-07-04	0.0001382654	South America
South America|hCoV-19/Brazil/RJ-872/2020|EPI ISL 427304|B.1.1.33|Brazil|2020-03-26	South America|hCoV-19/Peru/LIM-INS-093/2020|EPI ISL 536492|B.1.1|Peru|2020-07-04	0.0002019317	South America
South America|hCoV-19/Brazil/PR-5623/2020|EPI ISL 541346|B.1.3|Brazil|2020-03-26	South America|hCoV-19/Peru/LIM-INS-093/2020|EPI ISL 536492|B.1.1|Peru|2020-07-04	0.0003703078	South America
South America|hCoV-19/Colombia/CAL-GUR-0072/2020|EPI ISL 447734|A.2|Colombia|2020-03-26	South America|hCoV-19/Peru/LIM-INS-093/2020|EPI ISL 536492|B.1.1|Peru|2020-07-04	0.0006060807	South America
South America|hCoV-19/Colombia/VAC-GUR-0084/2020|EPI ISL 447735|B.1|Colombia|2020-03-26	South America|hCoV-19/Peru/LIM-INS-093/2020|EPI ISL 536492|B.1.1|Peru|2020-07-04	0.0002356551	South America
South America|hCoV-19/Colombia/VAC-GUR-0135/2020|EPI ISL 447737|B.1|Colombia|2020-03-26	South America|hCoV-19/Peru/LIM-INS-093/2020|EPI ISL 536492|B.1.1|Peru|2020-07-04	0.0002694803	South America
South America|hCoV-19/Colombia/BOY-INS-88871/2020|EPI ISL 498158|B|Colombia|2020-03-26	South America|hCoV-19/Peru/LIM-INS-093/2020|EPI ISL 536492|B.1.1|Peru|2020-07-04	0.0001683041	South America
South America|hCoV-19/Colombia/VAC-GUR-0094/2020|EPI ISL 447736|B.1|Colombia|2020-03-26	South America|hCoV-19/Peru/LIM-INS-093/2020|EPI ISL 536492|B.1.1|Peru|2020-07-04	0.0002704859	South America
South America|hCoV-19/Uruguay/UY-NYUMC863/2020|EPI ISL 457959|B|Uruguay|2020-03-26	South America|hCoV-19/Peru/LIM-INS-093/2020|EPI ISL 536492|B.1.1|Peru|2020-07-04	0.0004777061	South America
South America|hCoV-19/Brazil/SC-L17-CD322/2020|EPI ISL 476297|B.1.1.33|Brazil|2020-03-26	South America|hCoV-19/Peru/LIM-INS-093/2020|EPI ISL 536492|B.1.1|Peru|2020-07-04	0.0001359353	South America
South America|hCoV-19/Brazil/RJ-0250/2020|EPI ISL 470618|B.1.1.33|Brazil|2020-03-26	South America|hCoV-19/Peru/LIM-INS-093/2020|EPI ISL 536492|B.1.1|Peru|2020-07-04	0.0001360786	South America
South America|hCoV-19/Brazil/SP-L14-CD241/2020|EPI ISL 476245|B.1.1.33|Brazil|2020-03-26	South America|hCoV-19/Peru/LIM-INS-093/2020|EPI ISL 536492|B.1.1|Peru|2020-07-04	0.0001398116	South America
South America|hCoV-19/Argentina/PAIS-A0003/2020|EPI ISL 430795|B.1|Argentina|2020-03-26	South America|hCoV-19/Peru/LIM-INS-093/2020|EPI ISL 536492|B.1.1|Peru|2020-07-04	0.0002823431	South America
South America|hCoV-19/Argentina/PAIS-A0004/2020|EPI ISL 430796|B.1.5|Argentina|2020-03-27	South America|hCoV-19/Peru/LIM-INS-093/2020|EPI ISL 536492|B.1.1|Peru|2020-07-04	0.0003029685	South America
South America|hCoV-19/Argentina/PAIS-A0005/2020|EPI ISL 430797|B.1.1|Argentina|2020-03-27	South America|hCoV-19/Peru/LIM-INS-093/2020|EPI ISL 536492|B.1.1|Peru|2020-07-04	0.0001348120	South America
South America|hCoV-19/Chile/RM-CMM-32205/2020|EPI ISL 459859|B.1.5|Chile|2020-03-27	South America|hCoV-19/Peru/LIM-INS-093/2020|EPI ISL 536492|B.1.1|Peru|2020-07-04	0.0002019474	South America
South America|hCoV-19/Peru/LIM-INS-020/2020|EPI ISL 490976|B.1.1.1|Peru|2020-03-27	South America|hCoV-19/Peru/LIM-INS-093/2020|EPI ISL 536492|B.1.1|Peru|2020-07-04	0.0002033921	South America
South America|hCoV-19/Brazil/RJ-0251/2020|EPI ISL 470619|B.1|Brazil|2020-03-27	South America|hCoV-19/Peru/LIM-INS-093/2020|EPI ISL 536492|B.1.1|Peru|2020-07-04	0.0002053964	South America
South America|hCoV-19/Brazil/SP-L14-CD260/2020|EPI ISL 476256|B.1|Brazil|2020-03-27	South America|hCoV-19/Peru/LIM-INS-093/2020|EPI ISL 536492|B.1.1|Peru|2020-07-04	0.0002054598	South America
South America|hCoV-19/Brazil/SP-L14-CD242/2020|EPI ISL 476246|B.1.1.33|Brazil|2020-03-27	South America|hCoV-19/Peru/LIM-INS-093/2020|EPI ISL 536492|B.1.1|Peru|2020-07-04	0.0001370106	South America
South America|hCoV-19/Brazil/SP-L17-CD324/2020|EPI ISL 476298|B.1.1|Brazil|2020-03-27	South America|hCoV-19/Peru/LIM-INS-093/2020|EPI ISL 536492|B.1.1|Peru|2020-07-04	0.0001743112	South America
South America|hCoV-19/Brazil/SP-L17-CD327/2020|EPI ISL 476299|B.1.212|Brazil|2020-03-27	South America|hCoV-19/Peru/LIM-INS-093/2020|EPI ISL 536492|B.1.1|Peru|2020-07-04	0.0003165007	South America
South America|hCoV-19/Chile/RM-ISPCH-75/2020|EPI ISL 445371|B.1.5|Chile|2020-03-28	South America|hCoV-19/Peru/LIM-INS-093/2020|EPI ISL 536492|B.1.1|Peru|2020-07-04	0.0002356166	South America
South America|hCoV-19/Argentina/PAIS-A0006/2020|EPI ISL 430798|B.1.3|Argentina|2020-03-28	South America|hCoV-19/Peru/LIM-INS-093/2020|EPI ISL 536492|B.1.1|Peru|2020-07-04	0.0003366246	South America
South America|hCoV-19/Colombia/CUN-GUR-0454/2020|EPI ISL 447744|B.1.255|Colombia|2020-03-28	South America|hCoV-19/Peru/LIM-INS-093/2020|EPI ISL 536492|B.1.1|Peru|2020-07-04	0.0002356234	South America
South America|hCoV-19/Colombia/RIS-INS-87267/2020|EPI ISL 497745|B.1|Colombia|2020-03-28	South America|hCoV-19/Peru/LIM-INS-093/2020|EPI ISL 536492|B.1.1|Peru|2020-07-04	0.0002356313	South America
South America|hCoV-19/Brazil/SP-120/2020|EPI ISL 515521|B.1.1.33|Brazil|2020-03-28	South America|hCoV-19/Peru/LIM-INS-093/2020|EPI ISL 536492|B.1.1|Peru|2020-07-04	0.0001346542	South America
South America|hCoV-19/Brazil/PR-5622/2020|EPI ISL 541345|B.1|Brazil|2020-03-28	South America|hCoV-19/Peru/LIM-INS-093/2020|EPI ISL 536492|B.1.1|Peru|2020-07-04	0.0002697710	South America
South America|hCoV-19/Uruguay/UY-NYUMC865/2020|EPI ISL 457961|B|Uruguay|2020-03-28	South America|hCoV-19/Peru/LIM-INS-093/2020|EPI ISL 536492|B.1.1|Peru|2020-07-04	0.0004758392	South America
South America|hCoV-19/Uruguay/UY-NYUMC867/2020|EPI ISL 457963|B.1.1.1|Uruguay|2020-03-28	South America|hCoV-19/Peru/LIM-INS-093/2020|EPI ISL 536492|B.1.1|Peru|2020-07-04	0.0002378232	South America
South America|hCoV-19/Brazil/CE-L16-CD332/2020|EPI ISL 476281|B.1.1.33|Brazil|2020-03-28	South America|hCoV-19/Peru/LIM-INS-093/2020|EPI ISL 536492|B.1.1|Peru|2020-07-04	0.0001392616	South America
South America|hCoV-19/Brazil/SP-551/2020|EPI ISL 471554|B.1.1.33|Brazil|2020-03-29	South America|hCoV-19/Peru/LIM-INS-093/2020|EPI ISL 536492|B.1.1|Peru|2020-07-04	0.0001346088	South America
South America|hCoV-19/Colombia/NAR-GUR-0627/2020|EPI ISL 447749|B.1.1|Colombia|2020-03-29	South America|hCoV-19/Peru/LIM-INS-093/2020|EPI ISL 536492|B.1.1|Peru|2020-07-04	0.0001376517	South America
South America|hCoV-19/Argentina/PAIS-A0007/2020|EPI ISL 430799|B.1.5|Argentina|2020-03-30	South America|hCoV-19/Peru/LIM-INS-093/2020|EPI ISL 536492|B.1.1|Peru|2020-07-04	0.0002019473	South America
South America|hCoV-19/Chile/MA-ISPCH-17/2020|EPI ISL 445372|B.1|Chile|2020-03-30	South America|hCoV-19/Peru/LIM-INS-093/2020|EPI ISL 536492|B.1.1|Peru|2020-07-04	0.0002356154	South America
South America|hCoV-19/Colombia/HUI-GUR-0900/2020|EPI ISL 447752|B.1|Colombia|2020-03-30	South America|hCoV-19/Peru/LIM-INS-093/2020|EPI ISL 536492|B.1.1|Peru|2020-07-04	0.0003368916	South America
South America|hCoV-19/Colombia/CHO-GUR-0787/2020|EPI ISL 447750|B.1|Colombia|2020-03-30	South America|hCoV-19/Peru/LIM-INS-093/2020|EPI ISL 536492|B.1.1|Peru|2020-07-04	0.0002693024	South America
South America|hCoV-19/Brazil/RJ-899/2020|EPI ISL 456071|B.1.1.33|Brazil|2020-03-30	South America|hCoV-19/Peru/LIM-INS-093/2020|EPI ISL 536492|B.1.1|Peru|2020-07-04	0.0002020185	South America
South America|hCoV-19/Colombia/NAR-INS-94679/2020|EPI ISL 498162|A.2|Colombia|2020-03-30	South America|hCoV-19/Peru/LIM-INS-093/2020|EPI ISL 536492|B.1.1|Peru|2020-07-04	0.0005724161	South America
South America|hCoV-19/Colombia/ATL-INS-88712/2020|EPI ISL 498156|B.1.5|Colombia|2020-03-30	South America|hCoV-19/Peru/LIM-INS-093/2020|EPI ISL 536492|B.1.1|Peru|2020-07-04	0.0002019610	South America
South America|hCoV-19/Chile/VS-ISPCH-5/2020|EPI ISL 445337|B.1|Chile|2020-03-30	South America|hCoV-19/Peru/LIM-INS-093/2020|EPI ISL 536492|B.1.1|Peru|2020-07-04	0.0002693080	South America
South America|hCoV-19/Colombia/BOY-INS-88859/2020|EPI ISL 498157|B.1.255|Colombia|2020-03-30	South America|hCoV-19/Peru/LIM-INS-093/2020|EPI ISL 536492|B.1.1|Peru|2020-07-04	0.0002356472	South America
South America|hCoV-19/Colombia/BOL-INS-94411/2020|EPI ISL 498161|B.1|Colombia|2020-03-30	South America|hCoV-19/Peru/LIM-INS-093/2020|EPI ISL 536492|B.1.1|Peru|2020-07-04	0.0002693261	South America
South America|hCoV-19/Brazil/RJ-0252/2020|EPI ISL 470620|B.1.1.33|Brazil|2020-03-30	South America|hCoV-19/Peru/LIM-INS-093/2020|EPI ISL 536492|B.1.1|Peru|2020-07-04	0.0002038178	South America
South America|hCoV-19/Brazil/CE-L16-CD344/2020|EPI ISL 476288|B.1.5|Brazil|2020-03-30	South America|hCoV-19/Peru/LIM-INS-093/2020|EPI ISL 536492|B.1.1|Peru|2020-07-04	0.0002379507	South America
South America|hCoV-19/Brazil/CE-L16-CD346/2020|EPI ISL 476289|B.1.212|Brazil|2020-03-30	South America|hCoV-19/Peru/LIM-INS-093/2020|EPI ISL 536492|B.1.1|Peru|2020-07-04	0.0003399959	South America
South America|hCoV-19/Ecuador/HGSQ-USFQ-018/2020|EPI ISL 422563|B.1.1|Ecuador|2020-03-30	South America|hCoV-19/Peru/LIM-INS-093/2020|EPI ISL 536492|B.1.1|Peru|2020-07-04	0.0001725837	South America
South America|hCoV-19/Brazil/SP-L15-CD272/2020|EPI ISL 476265|B.1.255|Brazil|2020-03-30	South America|hCoV-19/Peru/LIM-INS-093/2020|EPI ISL 536492|B.1.1|Peru|2020-07-04	0.0002397134	South America
South America|hCoV-19/Brazil/SC-L16-CD350/2020|EPI ISL 476292|B.1.1.33|Brazil|2020-03-30	South America|hCoV-19/Peru/LIM-INS-093/2020|EPI ISL 536492|B.1.1|Peru|2020-07-04	0.0001369591	South America
South America|hCoV-19/Brazil/SP-L16-CD339/2020|EPI ISL 476286|B.1.1.33|Brazil|2020-03-30	South America|hCoV-19/Peru/LIM-INS-093/2020|EPI ISL 536492|B.1.1|Peru|2020-07-04	0.0001369731	South America
South America|hCoV-19/Brazil/SP-L15-CD274/2020|EPI ISL 476267|B.1.1|Brazil|2020-03-30	South America|hCoV-19/Peru/LIM-INS-093/2020|EPI ISL 536492|B.1.1|Peru|2020-07-04	0.0001729659	South America
South America|hCoV-19/Uruguay/UY-NYUMC866/2020|EPI ISL 457962|B.1.1.1|Uruguay|2020-03-30	South America|hCoV-19/Peru/LIM-INS-093/2020|EPI ISL 536492|B.1.1|Peru|2020-07-04	0.0002440745	South America
South America|hCoV-19/Brazil/SP-L15-CD283/2020|EPI ISL 476274|B.1.1.33|Brazil|2020-03-30	South America|hCoV-19/Peru/LIM-INS-093/2020|EPI ISL 536492|B.1.1|Peru|2020-07-04	0.0001743238	South America
South America|hCoV-19/Colombia/HUI-GUR-0920/2020|EPI ISL 447753|B.1.5|Colombia|2020-03-30	South America|hCoV-19/Peru/LIM-INS-093/2020|EPI ISL 536492|B.1.1|Peru|2020-07-04	0.0002457410	South America
South America|hCoV-19/Peru/ANC-INS-132/2020|EPI ISL 536529|B.1.1.1|Peru|2020-03-31	South America|hCoV-19/Peru/LIM-INS-093/2020|EPI ISL 536492|B.1.1|Peru|2020-07-04	0.0002355868	South America
South America|hCoV-19/Argentina/PAIS-A0009/2020|EPI ISL 430801|B.1.5|Argentina|2020-03-31	South America|hCoV-19/Peru/LIM-INS-093/2020|EPI ISL 536492|B.1.1|Peru|2020-07-04	0.0002019474	South America
South America|hCoV-19/Brazil/SP-122/2020|EPI ISL 515522|B.1.1.33|Brazil|2020-03-31	South America|hCoV-19/Peru/LIM-INS-093/2020|EPI ISL 536492|B.1.1|Peru|2020-07-04	0.0001346089	South America
South America|hCoV-19/Argentina/PAIS-A0011/2020|EPI ISL 430802|B.1.1|Argentina|2020-03-31	South America|hCoV-19/Peru/LIM-INS-093/2020|EPI ISL 536492|B.1.1|Peru|2020-07-04	0.0001009591	South America
South America|hCoV-19/Colombia/RIS-GUV-92087/2020|EPI ISL 447760|B.1.8|Colombia|2020-03-31	South America|hCoV-19/Peru/LIM-INS-093/2020|EPI ISL 536492|B.1.1|Peru|2020-07-04	0.0002019542	South America
South America|hCoV-19/Colombia/HUI-GUV-92061/2020|EPI ISL 447759|B.1.5|Colombia|2020-03-31	South America|hCoV-19/Peru/LIM-INS-093/2020|EPI ISL 536492|B.1.1|Peru|2020-07-04	0.0002020154	South America
South America|hCoV-19/Colombia/VAC-GUV-92034/2020|EPI ISL 447755|B.1.5|Colombia|2020-03-31	South America|hCoV-19/Peru/LIM-INS-093/2020|EPI ISL 536492|B.1.1|Peru|2020-07-04	0.0003031328	South America
South America|hCoV-19/Colombia/VAC-GUV-92042/2020|EPI ISL 447756|B.1.5|Colombia|2020-03-31	South America|hCoV-19/Peru/LIM-INS-093/2020|EPI ISL 536492|B.1.1|Peru|2020-07-04	0.0002357723	South America
South America|hCoV-19/Peru/ICA-INS-040/2020|EPI ISL 491462|B.1.1.1|Peru|2020-03-31	South America|hCoV-19/Peru/LIM-INS-093/2020|EPI ISL 536492|B.1.1|Peru|2020-07-04	0.0002371866	South America
South America|hCoV-19/Colombia/MAG-INS-95839/2020|EPI ISL 498166|B.1.255|Colombia|2020-03-31	South America|hCoV-19/Peru/LIM-INS-093/2020|EPI ISL 536492|B.1.1|Peru|2020-07-04	0.0002693114	South America
South America|hCoV-19/Colombia/CAU-INS-89002/2020|EPI ISL 498159|B.1|Colombia|2020-03-31	South America|hCoV-19/Peru/LIM-INS-093/2020|EPI ISL 536492|B.1.1|Peru|2020-07-04	0.0001682984	South America
South America|hCoV-19/Colombia/CES-INS-89781/2020|EPI ISL 498160|B.1.255|Colombia|2020-03-31	South America|hCoV-19/Peru/LIM-INS-093/2020|EPI ISL 536492|B.1.1|Peru|2020-07-04	0.0002356392	South America
South America|hCoV-19/Colombia/ANT-GUV-92256/2020|EPI ISL 447768|B.1|Colombia|2020-03-31	South America|hCoV-19/Peru/LIM-INS-093/2020|EPI ISL 536492|B.1.1|Peru|2020-07-04	0.0002358138	South America
South America|hCoV-19/Colombia/ANT-GUV-92146/2020|EPI ISL 447761|B|Colombia|2020-03-31	South America|hCoV-19/Peru/LIM-INS-093/2020|EPI ISL 536492|B.1.1|Peru|2020-07-04	0.0003373443	South America
South America|hCoV-19/Brazil/MA-L17-CD363/2020|EPI ISL 476309|B.1.1.33|Brazil|2020-03-31	South America|hCoV-19/Peru/LIM-INS-093/2020|EPI ISL 536492|B.1.1|Peru|2020-07-04	0.0001711910	South America
South America|hCoV-19/Brazil/BA-L17-CD359/2020|EPI ISL 476305|B.1.1.33|Brazil|2020-03-31	South America|hCoV-19/Peru/LIM-INS-093/2020|EPI ISL 536492|B.1.1|Peru|2020-07-04	0.0001711910	South America
South America|hCoV-19/Brazil/PR-L17-CD365/2020|EPI ISL 476311|B.1.1|Brazil|2020-03-31	South America|hCoV-19/Peru/LIM-INS-093/2020|EPI ISL 536492|B.1.1|Peru|2020-07-04	0.0001027183	South America
South America|hCoV-19/Brazil/SC-L17-CD372/2020|EPI ISL 476317|B.1.1.33|Brazil|2020-03-31	South America|hCoV-19/Peru/LIM-INS-093/2020|EPI ISL 536492|B.1.1|Peru|2020-07-04	0.0001380841	South America
South America|hCoV-19/Brazil/CE-L17-CD361/2020|EPI ISL 476307|B.1.212|Brazil|2020-03-31	South America|hCoV-19/Peru/LIM-INS-093/2020|EPI ISL 536492|B.1.1|Peru|2020-07-04	0.0003107560	South America
South America|hCoV-19/Brazil/SP-L17-CD357/2020|EPI ISL 476303|B.1.1.33|Brazil|2020-03-31	South America|hCoV-19/Peru/LIM-INS-093/2020|EPI ISL 536492|B.1.1|Peru|2020-07-04	0.0001726090	South America
South America|hCoV-19/Colombia/HUI-GUV-92060/2020|EPI ISL 447758|B.1.5|Colombia|2020-03-31	South America|hCoV-19/Peru/LIM-INS-093/2020|EPI ISL 536492|B.1.1|Peru|2020-07-04	0.0002104767	South America
South America|hCoV-19/Peru/CAL-INS-135/2020|EPI ISL 536530|B.1.1|Peru|2020-03-31	South America|hCoV-19/Peru/LIM-INS-093/2020|EPI ISL 536492|B.1.1|Peru|2020-07-04	0.0002824472	South America
South America|hCoV-19/Argentina/PAIS-A0012/2020|EPI ISL 430803|B.1.5|Argentina|2020-04-01	South America|hCoV-19/Peru/LIM-INS-093/2020|EPI ISL 536492|B.1.1|Peru|2020-07-04	0.0002692748	South America
South America|hCoV-19/Brazil/SP-137/2020|EPI ISL 515543|B.1.1.33|Brazil|2020-04-01	South America|hCoV-19/Peru/LIM-INS-093/2020|EPI ISL 536492|B.1.1|Peru|2020-07-04	0.0001682727	South America
South America|hCoV-19/Peru/LAM-INS-126/2020|EPI ISL 536524|C.14|Peru|2020-04-01	South America|hCoV-19/Peru/LIM-INS-093/2020|EPI ISL 536492|B.1.1|Peru|2020-07-04	0.0002692612	South America
South America|hCoV-19/Chile/RM-ISPCH-56/2020|EPI ISL 445352|B.1.1.33|Chile|2020-04-01	South America|hCoV-19/Peru/LIM-INS-093/2020|EPI ISL 536492|B.1.1|Peru|2020-07-04	0.0001346089	South America
South America|hCoV-19/Peru/JUN-INS-131/2020|EPI ISL 536528|B.1|Peru|2020-04-01	South America|hCoV-19/Peru/LIM-INS-093/2020|EPI ISL 536492|B.1.1|Peru|2020-07-04	0.0003366159	South America
South America|hCoV-19/Peru/LAM-INS-125/2020|EPI ISL 536523|C.14|Peru|2020-04-01	South America|hCoV-19/Peru/LIM-INS-093/2020|EPI ISL 536492|B.1.1|Peru|2020-07-04	0.0003029397	South America
South America|hCoV-19/Argentina/PAIS-A0013/2020|EPI ISL 430804|B.1.5|Argentina|2020-04-01	South America|hCoV-19/Peru/LIM-INS-093/2020|EPI ISL 536492|B.1.1|Peru|2020-07-04	0.0002019474	South America
South America|hCoV-19/Peru/LAM-INS-169/2020|EPI ISL 536562|B.1.1.1|Peru|2020-04-01	South America|hCoV-19/Peru/LIM-INS-093/2020|EPI ISL 536492|B.1.1|Peru|2020-07-04	0.0002692612	South America
South America|hCoV-19/Argentina/PAIS-A0014/2020|EPI ISL 430805|B.1.1|Argentina|2020-04-01	South America|hCoV-19/Peru/LIM-INS-093/2020|EPI ISL 536492|B.1.1|Peru|2020-07-04	0.0001685187	South America
South America|hCoV-19/Chile/RM-ISPCH-54/2020|EPI ISL 445350|B.1.1.1|Chile|2020-04-01	South America|hCoV-19/Peru/LIM-INS-093/2020|EPI ISL 536492|B.1.1|Peru|2020-07-04	0.0002355873	South America
South America|hCoV-19/Brazil/RJ-1065/2020|EPI ISL 456074|B.1.1.33|Brazil|2020-04-01	South America|hCoV-19/Peru/LIM-INS-093/2020|EPI ISL 536492|B.1.1|Peru|2020-07-04	0.0001682648	South America
South America|hCoV-19/Brazil/RJ-1056/2020|EPI ISL 456072|B.1.1.33|Brazil|2020-04-01	South America|hCoV-19/Peru/LIM-INS-093/2020|EPI ISL 536492|B.1.1|Peru|2020-07-04	0.0001346089	South America
South America|hCoV-19/Colombia/MAG-GVI-93457/2020|EPI ISL 447778|B.1.255|Colombia|2020-04-01	South America|hCoV-19/Peru/LIM-INS-093/2020|EPI ISL 536492|B.1.1|Peru|2020-07-04	0.0002693024	South America
South America|hCoV-19/Colombia/VAC-GVI-93366/2020|EPI ISL 447774|B.1|Colombia|2020-04-01	South America|hCoV-19/Peru/LIM-INS-093/2020|EPI ISL 536492|B.1.1|Peru|2020-07-04	0.0002356948	South America
South America|hCoV-19/Colombia/ANT-GUV-92250/2020|EPI ISL 447766|B.1|Colombia|2020-04-01	South America|hCoV-19/Peru/LIM-INS-093/2020|EPI ISL 536492|B.1.1|Peru|2020-07-04	0.0002356948	South America
South America|hCoV-19/Colombia/VAC-GVI-93467/2020|EPI ISL 447779|B.1.1|Colombia|2020-04-01	South America|hCoV-19/Peru/LIM-INS-093/2020|EPI ISL 536492|B.1.1|Peru|2020-07-04	0.0001009884	South America
South America|hCoV-19/Colombia/MAG-GVI-93450/2020|EPI ISL 447777|B.1.255|Colombia|2020-04-01	South America|hCoV-19/Peru/LIM-INS-093/2020|EPI ISL 536492|B.1.1|Peru|2020-07-04	0.0002357662	South America
South America|hCoV-19/Colombia/VAC-GVI-93470/2020|EPI ISL 447780|B.1|Colombia|2020-04-01	South America|hCoV-19/Peru/LIM-INS-093/2020|EPI ISL 536492|B.1.1|Peru|2020-07-04	0.0002695508	South America
South America|hCoV-19/Colombia/VAC-GVI-93381/2020|EPI ISL 447775|B.1|Colombia|2020-04-01	South America|hCoV-19/Peru/LIM-INS-093/2020|EPI ISL 536492|B.1.1|Peru|2020-07-04	0.0002358615	South America
South America|hCoV-19/Peru/LAM-INS-034/2020|EPI ISL 491459|C.14|Peru|2020-04-01	South America|hCoV-19/Peru/LIM-INS-093/2020|EPI ISL 536492|B.1.1|Peru|2020-07-04	0.0002710765	South America
South America|hCoV-19/Peru/LIM-INS-060/2020|EPI ISL 524473|B.1.1|Peru|2020-04-01	South America|hCoV-19/Peru/LIM-INS-093/2020|EPI ISL 536492|B.1.1|Peru|2020-07-04	0.0001355226	South America
South America|hCoV-19/Peru/LAM-INS-038/2020|EPI ISL 491461|C.14|Peru|2020-04-01	South America|hCoV-19/Peru/LIM-INS-093/2020|EPI ISL 536492|B.1.1|Peru|2020-07-04	0.0003049822	South America
South America|hCoV-19/Peru/LAM-INS-035/2020|EPI ISL 491460|B.1.1.1|Peru|2020-04-01	South America|hCoV-19/Peru/LIM-INS-093/2020|EPI ISL 536492|B.1.1|Peru|2020-07-04	0.0002710765	South America
South America|hCoV-19/Peru/CAJ-INS-057/2020|EPI ISL 517713|B.1.1.1|Peru|2020-04-01	South America|hCoV-19/Peru/LIM-INS-093/2020|EPI ISL 536492|B.1.1|Peru|2020-07-04	0.0002371866	South America
South America|hCoV-19/Chile/RM-ISPCH-53/2020|EPI ISL 449800|B.1.5|Chile|2020-04-01	South America|hCoV-19/Peru/LIM-INS-093/2020|EPI ISL 536492|B.1.1|Peru|2020-07-04	0.0006062820	South America
South America|hCoV-19/Brazil/RJ-1058/2020|EPI ISL 456073|B.1.1.33|Brazil|2020-04-01	South America|hCoV-19/Peru/LIM-INS-093/2020|EPI ISL 536492|B.1.1|Peru|2020-07-04	0.0001683407	South America
South America|hCoV-19/Colombia/VAC-GVI-93352/2020|EPI ISL 447771|B.1|Colombia|2020-04-01	South America|hCoV-19/Peru/LIM-INS-093/2020|EPI ISL 536492|B.1.1|Peru|2020-07-04	0.0002357265	South America
South America|hCoV-19/Colombia/COR-INS-95319/2020|EPI ISL 498163|B.1|Colombia|2020-04-01	South America|hCoV-19/Peru/LIM-INS-093/2020|EPI ISL 536492|B.1.1|Peru|2020-07-04	0.0001683041	South America
South America|hCoV-19/Colombia/VAC-INS-96183/2020|EPI ISL 456147|B.1|Colombia|2020-04-01	South America|hCoV-19/Peru/LIM-INS-093/2020|EPI ISL 536492|B.1.1|Peru|2020-07-04	0.0002694384	South America
South America|hCoV-19/Colombia/VAC-INS-96176/2020|EPI ISL 456152|B|Colombia|2020-04-01	South America|hCoV-19/Peru/LIM-INS-093/2020|EPI ISL 536492|B.1.1|Peru|2020-07-04	0.0004719763	South America
South America|hCoV-19/Peru/JUN-INS-127/2020|EPI ISL 536525|B.1|Peru|2020-04-01	South America|hCoV-19/Peru/LIM-INS-093/2020|EPI ISL 536492|B.1.1|Peru|2020-07-04	0.0002027104	South America
South America|hCoV-19/Colombia/ANT-GUV-92252/2020|EPI ISL 447767|B|Colombia|2020-04-01	South America|hCoV-19/Peru/LIM-INS-093/2020|EPI ISL 536492|B.1.1|Peru|2020-07-04	0.0004402548	South America
South America|hCoV-19/Colombia/CUN-GVI-93301/2020|EPI ISL 447769|B.1.255|Colombia|2020-04-01	South America|hCoV-19/Peru/LIM-INS-093/2020|EPI ISL 536492|B.1.1|Peru|2020-07-04	0.0003049282	South America
South America|hCoV-19/Peru/LAM-INS-170/2020|EPI ISL 536563|B.1.1.1|Peru|2020-04-01	South America|hCoV-19/Peru/LIM-INS-093/2020|EPI ISL 536492|B.1.1|Peru|2020-07-04	0.0003044847	South America
South America|hCoV-19/Peru/LAM-INS-171/2020|EPI ISL 536564|B.1.5|Peru|2020-04-01	South America|hCoV-19/Peru/LIM-INS-093/2020|EPI ISL 536492|B.1.1|Peru|2020-07-04	0.0003731578	South America
South America|hCoV-19/Brazil/PA-0227/2020|EPI ISL 470601|B.1.1.33|Brazil|2020-04-01	South America|hCoV-19/Peru/LIM-INS-093/2020|EPI ISL 536492|B.1.1|Peru|2020-07-04	0.0002053294	South America
South America|hCoV-19/Brazil/SC-L19-CD399/2020|EPI ISL 476324|B.1.1.33|Brazil|2020-04-01	South America|hCoV-19/Peru/LIM-INS-093/2020|EPI ISL 536492|B.1.1|Peru|2020-07-04	0.0001368747	South America
South America|hCoV-19/Brazil/SP-L19-CD391/2020|EPI ISL 476320|B.1.212|Brazil|2020-04-01	South America|hCoV-19/Peru/LIM-INS-093/2020|EPI ISL 536492|B.1.1|Peru|2020-07-04	0.0002738015	South America
South America|hCoV-19/Brazil/RS-L19-CD390/2020|EPI ISL 476319|B.1.1.33|Brazil|2020-04-01	South America|hCoV-19/Peru/LIM-INS-093/2020|EPI ISL 536492|B.1.1|Peru|2020-07-04	0.0002053283	South America
South America|hCoV-19/Brazil/PA-0229/2020|EPI ISL 470603|B.1.1.1|Brazil|2020-04-01	South America|hCoV-19/Peru/LIM-INS-093/2020|EPI ISL 536492|B.1.1|Peru|2020-07-04	0.0002395728	South America
South America|hCoV-19/Brazil/RJ-0254/2020|EPI ISL 470622|B.39|Brazil|2020-04-01	South America|hCoV-19/Peru/LIM-INS-093/2020|EPI ISL 536492|B.1.1|Peru|2020-07-04	0.0005135700	South America
South America|hCoV-19/Brazil/AM-0201/2020|EPI ISL 470568|B.1|Brazil|2020-04-01	South America|hCoV-19/Peru/LIM-INS-093/2020|EPI ISL 536492|B.1.1|Peru|2020-07-04	0.0002739212	South America
South America|hCoV-19/Peru/JUN-INS-128/2020|EPI ISL 536526|B.1.5|Peru|2020-04-01	South America|hCoV-19/Peru/LIM-INS-093/2020|EPI ISL 536492|B.1.1|Peru|2020-07-04	0.0003424230	South America
South America|hCoV-19/Colombia/un-CIAT-01/2020|EPI ISL 445085|B.1|Colombia|2020-04-02	South America|hCoV-19/Peru/LIM-INS-093/2020|EPI ISL 536492|B.1.1|Peru|2020-07-04	0.0002692932	South America
South America|hCoV-19/Argentina/PAIS-A0016/2020|EPI ISL 430807|B.1.1|Argentina|2020-04-02	South America|hCoV-19/Peru/LIM-INS-093/2020|EPI ISL 536492|B.1.1|Peru|2020-07-04	0.0001346124	South America
South America|hCoV-19/Brazil/SP-124/2020|EPI ISL 515523|B.1.1.33|Brazil|2020-04-02	South America|hCoV-19/Peru/LIM-INS-093/2020|EPI ISL 536492|B.1.1|Peru|2020-07-04	0.0001346089	South America
South America|hCoV-19/Brazil/RJ-1595/2020|EPI ISL 467346|B.39|Brazil|2020-04-02	South America|hCoV-19/Peru/LIM-INS-093/2020|EPI ISL 536492|B.1.1|Peru|2020-07-04	0.0007071688	South America
South America|hCoV-19/Brazil/RJ-1100/2020|EPI ISL 456075|B.1.1.33|Brazil|2020-04-02	South America|hCoV-19/Peru/LIM-INS-093/2020|EPI ISL 536492|B.1.1|Peru|2020-07-04	0.0001682648	South America
South America|hCoV-19/Brazil/RJ-1574/2020|EPI ISL 467345|B.1.1.33|Brazil|2020-04-02	South America|hCoV-19/Peru/LIM-INS-093/2020|EPI ISL 536492|B.1.1|Peru|2020-07-04	0.0001682648	South America
South America|hCoV-19/Brazil/RJ-1555/2020|EPI ISL 467344|B.39|Brazil|2020-04-02	South America|hCoV-19/Peru/LIM-INS-093/2020|EPI ISL 536492|B.1.1|Peru|2020-07-04	0.0005724384	South America
South America|hCoV-19/Colombia/VAC-GVI-93511/2020|EPI ISL 447785|B.1|Colombia|2020-04-02	South America|hCoV-19/Peru/LIM-INS-093/2020|EPI ISL 536492|B.1.1|Peru|2020-07-04	0.0002356948	South America
South America|hCoV-19/Brazil/RJ-1600/2020|EPI ISL 456082|B.1.1.33|Brazil|2020-04-02	South America|hCoV-19/Peru/LIM-INS-093/2020|EPI ISL 536492|B.1.1|Peru|2020-07-04	0.0001683350	South America
South America|hCoV-19/Peru/LOR-INS-058/2020|EPI ISL 514317|B.1.1|Peru|2020-04-02	South America|hCoV-19/Peru/LIM-INS-093/2020|EPI ISL 536492|B.1.1|Peru|2020-07-04	0.0001016349	South America
South America|hCoV-19/Chile/RM-ISPCH-57/2020|EPI ISL 445353|B.1.1|Chile|2020-04-02	South America|hCoV-19/Peru/LIM-INS-093/2020|EPI ISL 536492|B.1.1|Peru|2020-07-04	0.0001009625	South America
South America|hCoV-19/Chile/RM-ISPCH-55/2020|EPI ISL 445351|B.40|Chile|2020-04-02	South America|hCoV-19/Peru/LIM-INS-093/2020|EPI ISL 536492|B.1.1|Peru|2020-07-04	0.0005387466	South America
South America|hCoV-19/Venezuela/VEN-89312/2020|EPI ISL 476702|B.1.1|Venezuela|2020-04-02	South America|hCoV-19/Peru/LIM-INS-093/2020|EPI ISL 536492|B.1.1|Peru|2020-07-04	0.0001013937	South America
South America|hCoV-19/Brazil/RJ-0255/2020|EPI ISL 470623|B.1.1.33|Brazil|2020-04-02	South America|hCoV-19/Peru/LIM-INS-093/2020|EPI ISL 536492|B.1.1|Peru|2020-07-04	0.0001698478	South America
South America|hCoV-19/Brazil/AM-0203/2020|EPI ISL 470570|B.1.1.33|Brazil|2020-04-02	South America|hCoV-19/Peru/LIM-INS-093/2020|EPI ISL 536492|B.1.1|Peru|2020-07-04	0.0002053240	South America
South America|hCoV-19/Brazil/GO-L19-CD413/2020|EPI ISL 476336|B.1.5|Brazil|2020-04-02	South America|hCoV-19/Peru/LIM-INS-093/2020|EPI ISL 536492|B.1.1|Peru|2020-07-04	0.0002395835	South America
South America|hCoV-19/Brazil/MA-L19-CD403/2020|EPI ISL 476327|B.1.1.33|Brazil|2020-04-02	South America|hCoV-19/Peru/LIM-INS-093/2020|EPI ISL 536492|B.1.1|Peru|2020-07-04	0.0001711054	South America
South America|hCoV-19/Brazil/CE-L19-CD408/2020|EPI ISL 476331|B.1.212|Brazil|2020-04-02	South America|hCoV-19/Peru/LIM-INS-093/2020|EPI ISL 536492|B.1.1|Peru|2020-07-04	0.0002738109	South America
South America|hCoV-19/Brazil/CE-0206/2020|EPI ISL 470573|B.1.212|Brazil|2020-04-02	South America|hCoV-19/Peru/LIM-INS-093/2020|EPI ISL 536492|B.1.1|Peru|2020-07-04	0.0003087603	South America
South America|hCoV-19/Brazil/RS-L19-CD412/2020|EPI ISL 476335|B.1.1.33|Brazil|2020-04-02	South America|hCoV-19/Peru/LIM-INS-093/2020|EPI ISL 536492|B.1.1|Peru|2020-07-04	0.0001380126	South America
South America|hCoV-19/Brazil/MA-L19-CD407/2020|EPI ISL 476330|B.1.1.33|Brazil|2020-04-02	South America|hCoV-19/Peru/LIM-INS-093/2020|EPI ISL 536492|B.1.1|Peru|2020-07-04	0.0001728438	South America
South America|hCoV-19/Brazil/PA-0232/2020|EPI ISL 470606|B.1.1.33|Brazil|2020-04-02	South America|hCoV-19/Peru/LIM-INS-093/2020|EPI ISL 536492|B.1.1|Peru|2020-07-04	0.0001728536	South America
South America|hCoV-19/Brazil/AM-0204/2020|EPI ISL 470571|B.1|Brazil|2020-04-02	South America|hCoV-19/Peru/LIM-INS-093/2020|EPI ISL 536492|B.1.1|Peru|2020-07-04	0.0002441194	South America
South America|hCoV-19/Brazil/SP-L20-CD416/2020|EPI ISL 476351|B.1.1.33|Brazil|2020-04-02	South America|hCoV-19/Peru/LIM-INS-093/2020|EPI ISL 536492|B.1.1|Peru|2020-07-04	0.0001743054	South America
South America|hCoV-19/Brazil/GO-L19-CD410/2020|EPI ISL 476333|B.1.5|Brazil|2020-04-02	South America|hCoV-19/Peru/LIM-INS-093/2020|EPI ISL 536492|B.1.1|Peru|2020-07-04	0.0002092930	South America
South America|hCoV-19/Brazil/SP-L22-CD475/2020|EPI ISL 476374|B.1.1.33|Brazil|2020-04-02	South America|hCoV-19/Peru/LIM-INS-093/2020|EPI ISL 536492|B.1.1|Peru|2020-07-04	0.0001046440	South America
South America|hCoV-19/Colombia/VAC-GVI-93476/2020|EPI ISL 447782|B.1|Colombia|2020-04-02	South America|hCoV-19/Peru/LIM-INS-093/2020|EPI ISL 536492|B.1.1|Peru|2020-07-04	0.0002454274	South America
South America|hCoV-19/Colombia/VAC-GVI-93496/2020|EPI ISL 447784|B.1|Colombia|2020-04-02	South America|hCoV-19/Peru/LIM-INS-093/2020|EPI ISL 536492|B.1.1|Peru|2020-07-04	0.0002461954	South America
South America|hCoV-19/Brazil/AP-IEC-162620/2020|EPI ISL 524792|B.1.1.33|Brazil|2020-04-03	South America|hCoV-19/Peru/LIM-INS-093/2020|EPI ISL 536492|B.1.1|Peru|2020-07-04	0.0001682649	South America
South America|hCoV-19/Brazil/SP-177/2020|EPI ISL 523973|B.1.1.33|Brazil|2020-04-03	South America|hCoV-19/Peru/LIM-INS-093/2020|EPI ISL 536492|B.1.1|Peru|2020-07-04	0.0002019223	South America
South America|hCoV-19/Argentina/PAIS-A0017/2020|EPI ISL 430808|B.1.1.1|Argentina|2020-04-03	South America|hCoV-19/Peru/LIM-INS-093/2020|EPI ISL 536492|B.1.1|Peru|2020-07-04	0.0002692738	South America
South America|hCoV-19/Brazil/AP-IEC-162741/2020|EPI ISL 458138|B.1.1.33|Brazil|2020-04-03	South America|hCoV-19/Peru/LIM-INS-093/2020|EPI ISL 536492|B.1.1|Peru|2020-07-04	0.0002019223	South America
South America|hCoV-19/Colombia/VAC-GVI-93534/2020|EPI ISL 447786|B.1|Colombia|2020-04-03	South America|hCoV-19/Peru/LIM-INS-093/2020|EPI ISL 536492|B.1.1|Peru|2020-07-04	0.0002356234	South America
South America|hCoV-19/Colombia/VAC-GVI-93538/2020|EPI ISL 447790|B.1|Colombia|2020-04-03	South America|hCoV-19/Peru/LIM-INS-093/2020|EPI ISL 536492|B.1.1|Peru|2020-07-04	0.0003030779	South America
South America|hCoV-19/Colombia/VAC-GVI-93537/2020|EPI ISL 447789|B.1.1|Colombia|2020-04-03	South America|hCoV-19/Peru/LIM-INS-093/2020|EPI ISL 536492|B.1.1|Peru|2020-07-04	0.0002019903	South America
South America|hCoV-19/Brazil/RJ-1402/2020|EPI ISL 456079|B.1.1.33|Brazil|2020-04-03	South America|hCoV-19/Peru/LIM-INS-093/2020|EPI ISL 536492|B.1.1|Peru|2020-07-04	0.0001683271	South America
South America|hCoV-19/Colombia/VAC-GVI-97210/2020|EPI ISL 447794|B.1.1|Colombia|2020-04-03	South America|hCoV-19/Peru/LIM-INS-093/2020|EPI ISL 536492|B.1.1|Peru|2020-07-04	0.0001346793	South America
South America|hCoV-19/Colombia/VAC-GVI-97203/2020|EPI ISL 447793|B.1|Colombia|2020-04-03	South America|hCoV-19/Peru/LIM-INS-093/2020|EPI ISL 536492|B.1.1|Peru|2020-07-04	0.0002357583	South America
South America|hCoV-19/Colombia/VAC-GVI-97161/2020|EPI ISL 447791|B.1|Colombia|2020-04-03	South America|hCoV-19/Peru/LIM-INS-093/2020|EPI ISL 536492|B.1.1|Peru|2020-07-04	0.0002358615	South America
South America|hCoV-19/Chile/RM-ISPCH-76/2020|EPI ISL 445373|B.1.1.33|Chile|2020-04-03	South America|hCoV-19/Peru/LIM-INS-093/2020|EPI ISL 536492|B.1.1|Peru|2020-07-04	0.0001682762	South America
South America|hCoV-19/Colombia/CUN-INS-96791/2020|EPI ISL 498167|B.1|Colombia|2020-04-03	South America|hCoV-19/Peru/LIM-INS-093/2020|EPI ISL 536492|B.1.1|Peru|2020-07-04	0.0001683041	South America
South America|hCoV-19/Colombia/VAC-GVI-97181/2020|EPI ISL 447792|B.1.255|Colombia|2020-04-03	South America|hCoV-19/Peru/LIM-INS-093/2020|EPI ISL 536492|B.1.1|Peru|2020-07-04	0.0003704575	South America
South America|hCoV-19/Brazil/RJ-0256/2020|EPI ISL 470624|B.1.1.33|Brazil|2020-04-03	South America|hCoV-19/Peru/LIM-INS-093/2020|EPI ISL 536492|B.1.1|Peru|2020-07-04	0.0002378039	South America
South America|hCoV-19/Brazil/MG-0219/2020|EPI ISL 470585|B.1.1.33|Brazil|2020-04-03	South America|hCoV-19/Peru/LIM-INS-093/2020|EPI ISL 536492|B.1.1|Peru|2020-07-04	0.0001368700	South America
South America|hCoV-19/Brazil/SP-L19-CD409/2020|EPI ISL 476332|B.1.1.33|Brazil|2020-04-03	South America|hCoV-19/Peru/LIM-INS-093/2020|EPI ISL 536492|B.1.1|Peru|2020-07-04	0.0001710972	South America
South America|hCoV-19/Brazil/SP-L20-CD415/2020|EPI ISL 476350|B.1.1.33|Brazil|2020-04-03	South America|hCoV-19/Peru/LIM-INS-093/2020|EPI ISL 536492|B.1.1|Peru|2020-07-04	0.0001711031	South America
South America|hCoV-19/Brazil/GO-0209/2020|EPI ISL 470576|B.1.5|Brazil|2020-04-03	South America|hCoV-19/Peru/LIM-INS-093/2020|EPI ISL 536492|B.1.1|Peru|2020-07-04	0.0002053683	South America
South America|hCoV-19/Brazil/PE-L20-CD432/2020|EPI ISL 476359|B.1.1|Brazil|2020-04-03	South America|hCoV-19/Peru/LIM-INS-093/2020|EPI ISL 536492|B.1.1|Peru|2020-07-04	0.0000684460	South America
South America|hCoV-19/Brazil/PA-0237/2020|EPI ISL 470611|B.1.1.33|Brazil|2020-04-03	South America|hCoV-19/Peru/LIM-INS-093/2020|EPI ISL 536492|B.1.1|Peru|2020-07-04	0.0002074148	South America
South America|hCoV-19/Brazil/PA-0235/2020|EPI ISL 470609|B.1.1.33|Brazil|2020-04-03	South America|hCoV-19/Peru/LIM-INS-093/2020|EPI ISL 536492|B.1.1|Peru|2020-07-04	0.0001728536	South America
South America|hCoV-19/Brazil/SP-L1-CAMPI8/2020|EPI ISL 476170|B.1.1.33|Brazil|2020-04-03	South America|hCoV-19/Peru/LIM-INS-093/2020|EPI ISL 536492|B.1.1|Peru|2020-07-04	0.0001394121	South America
South America|hCoV-19/Brazil/SP-L20-CD418/2020|EPI ISL 476352|B.1.1.33|Brazil|2020-04-03	South America|hCoV-19/Peru/LIM-INS-093/2020|EPI ISL 536492|B.1.1|Peru|2020-07-04	0.0002100795	South America
South America|hCoV-19/Brazil/SP-131/2020|EPI ISL 471543|B.1.5|Brazil|2020-04-04	South America|hCoV-19/Peru/LIM-INS-093/2020|EPI ISL 536492|B.1.1|Peru|2020-07-04	0.0002356215	South America
South America|hCoV-19/Chile/RM-ISPCH-79/2020|EPI ISL 445376|B.1|Chile|2020-04-04	South America|hCoV-19/Peru/LIM-INS-093/2020|EPI ISL 536492|B.1.1|Peru|2020-07-04	0.0003702972	South America
South America|hCoV-19/Chile/RM-ISPCH-78/2020|EPI ISL 445375|B.1.1.1|Chile|2020-04-04	South America|hCoV-19/Peru/LIM-INS-093/2020|EPI ISL 536492|B.1.1|Peru|2020-07-04	0.0002355873	South America
South America|hCoV-19/Colombia/CUN-GVI-97718/2020|EPI ISL 447800|B.1.255|Colombia|2020-04-04	South America|hCoV-19/Peru/LIM-INS-093/2020|EPI ISL 536492|B.1.1|Peru|2020-07-04	0.0002356234	South America
South America|hCoV-19/Colombia/NAR-GVI-97417/2020|EPI ISL 447798|B.1.1|Colombia|2020-04-04	South America|hCoV-19/Peru/LIM-INS-093/2020|EPI ISL 536492|B.1.1|Peru|2020-07-04	0.0001009578	South America
South America|hCoV-19/Brazil/RJ-1830/2020|EPI ISL 541349|B.1.1.33|Brazil|2020-04-04	South America|hCoV-19/Peru/LIM-INS-093/2020|EPI ISL 536492|B.1.1|Peru|2020-07-04	0.0002019385	South America
South America|hCoV-19/Colombia/VAC-GVI-97321/2020|EPI ISL 447796|B.1.1|Colombia|2020-04-04	South America|hCoV-19/Peru/LIM-INS-093/2020|EPI ISL 536492|B.1.1|Peru|2020-07-04	0.0001009842	South America
South America|hCoV-19/Colombia/VAC-GVI-97212/2020|EPI ISL 447795|B.1|Colombia|2020-04-04	South America|hCoV-19/Peru/LIM-INS-093/2020|EPI ISL 536492|B.1.1|Peru|2020-07-04	0.0003030166	South America
South America|hCoV-19/Colombia/MET-GVI-97782/2020|EPI ISL 447803|B.1.1|Colombia|2020-04-04	South America|hCoV-19/Peru/LIM-INS-093/2020|EPI ISL 536492|B.1.1|Peru|2020-07-04	0.0001346441	South America
South America|hCoV-19/Colombia/MET-GVI-97769/2020|EPI ISL 447802|B.1.1|Colombia|2020-04-04	South America|hCoV-19/Peru/LIM-INS-093/2020|EPI ISL 536492|B.1.1|Peru|2020-07-04	0.0000673196	South America
South America|hCoV-19/Colombia/RIS-GVI-98006/2020|EPI ISL 447809|B.1.3|Colombia|2020-04-04	South America|hCoV-19/Peru/LIM-INS-093/2020|EPI ISL 536492|B.1.1|Peru|2020-07-04	0.0003704277	South America
South America|hCoV-19/Colombia/BOY-GVI-97349/2020|EPI ISL 447797|B.1.255|Colombia|2020-04-04	South America|hCoV-19/Peru/LIM-INS-093/2020|EPI ISL 536492|B.1.1|Peru|2020-07-04	0.0003030394	South America
South America|hCoV-19/Colombia/MET-GVI-97783/2020|EPI ISL 447804|B.1.1|Colombia|2020-04-04	South America|hCoV-19/Peru/LIM-INS-093/2020|EPI ISL 536492|B.1.1|Peru|2020-07-04	0.0001346577	South America
South America|hCoV-19/Chile/RM-ISPCH-77/2020|EPI ISL 445374|B.1.1.1|Chile|2020-04-04	South America|hCoV-19/Peru/LIM-INS-093/2020|EPI ISL 536492|B.1.1|Peru|2020-07-04	0.0002355953	South America
South America|hCoV-19/Chile/BI-ISPCH-4/2020|EPI ISL 445378|B.1.1|Chile|2020-04-04	South America|hCoV-19/Peru/LIM-INS-093/2020|EPI ISL 536492|B.1.1|Peru|2020-07-04	0.0001009604	South America
South America|hCoV-19/Brazil/RJ-1862/2020|EPI ISL 541350|B.1.1.33|Brazil|2020-04-04	South America|hCoV-19/Peru/LIM-INS-093/2020|EPI ISL 536492|B.1.1|Peru|2020-07-04	0.0001682897	South America
South America|hCoV-19/Brazil/RJ-1783/2020|EPI ISL 541347|B.1.1.33|Brazil|2020-04-04	South America|hCoV-19/Peru/LIM-INS-093/2020|EPI ISL 536492|B.1.1|Peru|2020-07-04	0.0001684916	South America
South America|hCoV-19/Argentina/PAIS-A0018/2020|EPI ISL 430809|B.1.1.1|Argentina|2020-04-04	South America|hCoV-19/Peru/LIM-INS-093/2020|EPI ISL 536492|B.1.1|Peru|2020-07-04	0.0002697423	South America
South America|hCoV-19/Brazil/MG-0220/2020|EPI ISL 470586|B.1.1.33|Brazil|2020-04-04	South America|hCoV-19/Peru/LIM-INS-093/2020|EPI ISL 536492|B.1.1|Peru|2020-07-04	0.0002395451	South America
South America|hCoV-19/Brazil/GO-0210/2020|EPI ISL 470577|B.1.1.33|Brazil|2020-04-04	South America|hCoV-19/Peru/LIM-INS-093/2020|EPI ISL 536492|B.1.1|Peru|2020-07-04	0.0001368794	South America
South America|hCoV-19/Chile/RM-ISPCH-74/2020|EPI ISL 445370|B.1.1.33|Chile|2020-04-05	South America|hCoV-19/Peru/LIM-INS-093/2020|EPI ISL 536492|B.1.1|Peru|2020-07-04	0.0001346089	South America
South America|hCoV-19/Chile/RM-ISPCH-80/2020|EPI ISL 445377|B.1.1|Chile|2020-04-05	South America|hCoV-19/Peru/LIM-INS-093/2020|EPI ISL 536492|B.1.1|Peru|2020-07-04	0.0001009544	South America
South America|hCoV-19/Brazil/RJ-1870/2020|EPI ISL 541351|B.1|Brazil|2020-04-05	South America|hCoV-19/Peru/LIM-INS-093/2020|EPI ISL 536492|B.1.1|Peru|2020-07-04	0.0002019950	South America
South America|hCoV-19/Colombia/RIS-GVI-98011/2020|EPI ISL 447810|B.1.3|Colombia|2020-04-05	South America|hCoV-19/Peru/LIM-INS-093/2020|EPI ISL 536492|B.1.1|Peru|2020-07-04	0.0004040680	South America
South America|hCoV-19/Colombia/CUN-GVI-98087/2020|EPI ISL 447812|B.1.255|Colombia|2020-04-05	South America|hCoV-19/Peru/LIM-INS-093/2020|EPI ISL 536492|B.1.1|Peru|2020-07-04	0.0002356630	South America
South America|hCoV-19/Colombia/CUN-GVI-98290/2020|EPI ISL 447813|B.1.255|Colombia|2020-04-05	South America|hCoV-19/Peru/LIM-INS-093/2020|EPI ISL 536492|B.1.1|Peru|2020-07-04	0.0003367511	South America
South America|hCoV-19/Brazil/SP-L22-CD487/2020|EPI ISL 476383|B.1.1.33|Brazil|2020-04-05	South America|hCoV-19/Peru/LIM-INS-093/2020|EPI ISL 536492|B.1.1|Peru|2020-07-04	0.0001368700	South America
South America|hCoV-19/Colombia/HUI-GVI-98032/2020|EPI ISL 447811|B.1.5|Colombia|2020-04-05	South America|hCoV-19/Peru/LIM-INS-093/2020|EPI ISL 536492|B.1.1|Peru|2020-07-04	0.0001741897	South America
South America|hCoV-19/Brazil/MG-0221/2020|EPI ISL 470587|B.1.1.33|Brazil|2020-04-05	South America|hCoV-19/Peru/LIM-INS-093/2020|EPI ISL 536492|B.1.1|Peru|2020-07-04	0.0002091536	South America
South America|hCoV-19/Brazil/MA-IEC-163069/2020|EPI ISL 458149|B.1.1.33|Brazil|2020-04-06	South America|hCoV-19/Peru/LIM-INS-093/2020|EPI ISL 536492|B.1.1|Peru|2020-07-04	0.0002692484	South America
South America|hCoV-19/Brazil/RJ-1466/2020|EPI ISL 456081|B.1.1.33|Brazil|2020-04-06	South America|hCoV-19/Peru/LIM-INS-093/2020|EPI ISL 536492|B.1.1|Peru|2020-07-04	0.0001346587	South America
South America|hCoV-19/Brazil/RJ-1464/2020|EPI ISL 456080|B.1.1.33|Brazil|2020-04-06	South America|hCoV-19/Peru/LIM-INS-093/2020|EPI ISL 536492|B.1.1|Peru|2020-07-04	0.0001683315	South America
South America|hCoV-19/Chile/RM-ISPCH-73/2020|EPI ISL 445369|B.1.1.33|Chile|2020-04-06	South America|hCoV-19/Peru/LIM-INS-093/2020|EPI ISL 536492|B.1.1|Peru|2020-07-04	0.0001682705	South America
South America|hCoV-19/Brazil/RJ-1798/2020|EPI ISL 541348|B.1.1.33|Brazil|2020-04-06	South America|hCoV-19/Peru/LIM-INS-093/2020|EPI ISL 536492|B.1.1|Peru|2020-07-04	0.0001682762	South America
South America|hCoV-19/Brazil/PE-IAM215/2020|EPI ISL 500471|B.1.1|Brazil|2020-04-06	South America|hCoV-19/Peru/LIM-INS-093/2020|EPI ISL 536492|B.1.1|Peru|2020-07-04	0.0001358649	South America
South America|hCoV-19/Brazil/RJ-0257/2020|EPI ISL 470625|B.1.1.33|Brazil|2020-04-06	South America|hCoV-19/Peru/LIM-INS-093/2020|EPI ISL 536492|B.1.1|Peru|2020-07-04	0.0001358659	South America
South America|hCoV-19/Colombia/SAN-INS-94514/2020|EPI ISL 456156|B.1.1|Colombia|2020-04-06	South America|hCoV-19/Peru/LIM-INS-093/2020|EPI ISL 536492|B.1.1|Peru|2020-07-04	0.0000682195	South America
South America|hCoV-19/Colombia/VAC-GVI-97223/2020|EPI ISL 447814|B.1.5|Colombia|2020-04-06	South America|hCoV-19/Peru/LIM-INS-093/2020|EPI ISL 536492|B.1.1|Peru|2020-07-04	0.0002392441	South America
South America|hCoV-19/Brazil/MG-0222/2020|EPI ISL 470588|B.1.1.33|Brazil|2020-04-06	South America|hCoV-19/Peru/LIM-INS-093/2020|EPI ISL 536492|B.1.1|Peru|2020-07-04	0.0003080340	South America
South America|hCoV-19/Brazil/SP-L20-CD436/2020|EPI ISL 476362|B.1.1.33|Brazil|2020-04-06	South America|hCoV-19/Peru/LIM-INS-093/2020|EPI ISL 536492|B.1.1|Peru|2020-07-04	0.0001757289	South America
South America|hCoV-19/Ecuador/USFQ-128/2020|EPI ISL 491933|B.1.5|Ecuador|2020-04-07	South America|hCoV-19/Peru/LIM-INS-093/2020|EPI ISL 536492|B.1.1|Peru|2020-07-04	0.0002692751	South America
South America|hCoV-19/Ecuador/USFQ-129/2020|EPI ISL 491934|B.1.1.10|Ecuador|2020-04-07	South America|hCoV-19/Peru/LIM-INS-093/2020|EPI ISL 536492|B.1.1|Peru|2020-07-04	0.0001346124	South America
South America|hCoV-19/Argentina/PAIS-A0019/2020|EPI ISL 430810|B.1.3|Argentina|2020-04-07	South America|hCoV-19/Peru/LIM-INS-093/2020|EPI ISL 536492|B.1.1|Peru|2020-07-04	0.0004039864	South America
South America|hCoV-19/Colombia/COR-GVI-97517/2020|EPI ISL 447816|B.1|Colombia|2020-04-07	South America|hCoV-19/Peru/LIM-INS-093/2020|EPI ISL 536492|B.1.1|Peru|2020-07-04	0.0002694565	South America
South America|hCoV-19/Brazil/PE-IAM89/2020|EPI ISL 500486|B.1.1|Brazil|2020-04-07	South America|hCoV-19/Peru/LIM-INS-093/2020|EPI ISL 536492|B.1.1|Peru|2020-07-04	0.0000673128	South America
South America|hCoV-19/Brazil/PE-IAM10/2020|EPI ISL 500461|B.1.1|Brazil|2020-04-07	South America|hCoV-19/Peru/LIM-INS-093/2020|EPI ISL 536492|B.1.1|Peru|2020-07-04	0.0001347348	South America
South America|hCoV-19/Brazil/PE-IAM08/2020|EPI ISL 500460|B.1.1|Brazil|2020-04-07	South America|hCoV-19/Peru/LIM-INS-093/2020|EPI ISL 536492|B.1.1|Peru|2020-07-04	0.0001011109	South America
South America|hCoV-19/Ecuador/USFQ-207/2020|EPI ISL 527819|B.1.1|Ecuador|2020-04-07	South America|hCoV-19/Peru/LIM-INS-093/2020|EPI ISL 536492|B.1.1|Peru|2020-07-04	0.0001354291	South America
South America|hCoV-19/Brazil/RJ-0259/2020|EPI ISL 470626|B.1.1.33|Brazil|2020-04-07	South America|hCoV-19/Peru/LIM-INS-093/2020|EPI ISL 536492|B.1.1|Peru|2020-07-04	0.0002377653	South America
South America|hCoV-19/Brazil/RJ-0260/2020|EPI ISL 470627|B.1.1.33|Brazil|2020-04-07	South America|hCoV-19/Peru/LIM-INS-093/2020|EPI ISL 536492|B.1.1|Peru|2020-07-04	0.0002717379	South America
South America|hCoV-19/Brazil/PE-IAM226/2020|EPI ISL 500474|B.1.1|Brazil|2020-04-07	South America|hCoV-19/Peru/LIM-INS-093/2020|EPI ISL 536492|B.1.1|Peru|2020-07-04	0.0001700695	South America
South America|hCoV-19/Brazil/SP-L1-CAMPI13/2020|EPI ISL 476155|B.1.1.33|Brazil|2020-04-07	South America|hCoV-19/Peru/LIM-INS-093/2020|EPI ISL 536492|B.1.1|Peru|2020-07-04	0.0001368746	South America
South America|hCoV-19/Brazil/PE-IAM18/2020|EPI ISL 500868|B.1.1|Brazil|2020-04-07	South America|hCoV-19/Peru/LIM-INS-093/2020|EPI ISL 536492|B.1.1|Peru|2020-07-04	0.0001372785	South America
South America|hCoV-19/Brazil/PE-IAM17/2020|EPI ISL 500866|B.1.1|Brazil|2020-04-07	South America|hCoV-19/Peru/LIM-INS-093/2020|EPI ISL 536492|B.1.1|Peru|2020-07-04	0.0001381955	South America
South America|hCoV-19/Brazil/PE-IAM16/2020|EPI ISL 500865|B.1.1|Brazil|2020-04-07	South America|hCoV-19/Peru/LIM-INS-093/2020|EPI ISL 536492|B.1.1|Peru|2020-07-04	0.0001389520	South America
South America|hCoV-19/Brazil/PE-IAM19/2020|EPI ISL 500467|B.1|Brazil|2020-04-07	South America|hCoV-19/Peru/LIM-INS-093/2020|EPI ISL 536492|B.1.1|Peru|2020-07-04	0.0004181417	South America
South America|hCoV-19/Brazil/SP-138/2020|EPI ISL 468305|B.1.1|Brazil|2020-04-08	South America|hCoV-19/Peru/LIM-INS-093/2020|EPI ISL 536492|B.1.1|Peru|2020-07-04	0.0002019505	South America
South America|hCoV-19/Brazil/RJ-INCA-C06/2020|EPI ISL 513513|B.1.1.33|Brazil|2020-04-08	South America|hCoV-19/Peru/LIM-INS-093/2020|EPI ISL 536492|B.1.1|Peru|2020-07-04	0.0002019223	South America
South America|hCoV-19/Brazil/PE-IAM84/2020|EPI ISL 500484|B.1.1|Brazil|2020-04-08	South America|hCoV-19/Peru/LIM-INS-093/2020|EPI ISL 536492|B.1.1|Peru|2020-07-04	0.0001009544	South America
South America|hCoV-19/Brazil/RJ-1702/2020|EPI ISL 456087|B.1.1.33|Brazil|2020-04-08	South America|hCoV-19/Peru/LIM-INS-093/2020|EPI ISL 536492|B.1.1|Peru|2020-07-04	0.0001683271	South America
South America|hCoV-19/Brazil/RJ-1690/2020|EPI ISL 456084|B.1.1.33|Brazil|2020-04-08	South America|hCoV-19/Peru/LIM-INS-093/2020|EPI ISL 536492|B.1.1|Peru|2020-07-04	0.0002356746	South America
South America|hCoV-19/Brazil/RJ-1701/2020|EPI ISL 456086|B.1.1.33|Brazil|2020-04-08	South America|hCoV-19/Peru/LIM-INS-093/2020|EPI ISL 536492|B.1.1|Peru|2020-07-04	0.0002019971	South America
South America|hCoV-19/Brazil/RJ-1691/2020|EPI ISL 456085|B.1.1.33|Brazil|2020-04-08	South America|hCoV-19/Peru/LIM-INS-093/2020|EPI ISL 536492|B.1.1|Peru|2020-07-04	0.0001346587	South America
South America|hCoV-19/Peru/LAM-INS-044/2020|EPI ISL 514265|B.1.1.1|Peru|2020-04-08	South America|hCoV-19/Peru/LIM-INS-093/2020|EPI ISL 536492|B.1.1|Peru|2020-07-04	0.0002371866	South America
South America|hCoV-19/Brazil/PE-IAM30/2020|EPI ISL 500477|B.1.1|Brazil|2020-04-08	South America|hCoV-19/Peru/LIM-INS-093/2020|EPI ISL 536492|B.1.1|Peru|2020-07-04	0.0001010122	South America
South America|hCoV-19/Brazil/PE-IAM29/2020|EPI ISL 500872|B.1.1|Brazil|2020-04-08	South America|hCoV-19/Peru/LIM-INS-093/2020|EPI ISL 536492|B.1.1|Peru|2020-07-04	0.0001348511	South America
South America|hCoV-19/Brazil/PE-IAM221/2020|EPI ISL 500473|B.1.1|Brazil|2020-04-08	South America|hCoV-19/Peru/LIM-INS-093/2020|EPI ISL 536492|B.1.1|Peru|2020-07-04	0.0000675788	South America
South America|hCoV-19/Brazil/PE-IAM48/2020|EPI ISL 500482|B.1.1|Brazil|2020-04-08	South America|hCoV-19/Peru/LIM-INS-093/2020|EPI ISL 536492|B.1.1|Peru|2020-07-04	0.0001014417	South America
South America|hCoV-19/Brazil/PE-IAM87/2020|EPI ISL 500485|B.1.1|Brazil|2020-04-08	South America|hCoV-19/Peru/LIM-INS-093/2020|EPI ISL 536492|B.1.1|Peru|2020-07-04	0.0001015283	South America
South America|hCoV-19/Brazil/PE-IAM39/2020|EPI ISL 500481|B.1.1|Brazil|2020-04-08	South America|hCoV-19/Peru/LIM-INS-093/2020|EPI ISL 536492|B.1.1|Peru|2020-07-04	0.0002712730	South America
South America|hCoV-19/Brazil/PE-IAM273/2020|EPI ISL 500476|B.1.1|Brazil|2020-04-08	South America|hCoV-19/Peru/LIM-INS-093/2020|EPI ISL 536492|B.1.1|Peru|2020-07-04	0.0001368419	South America
South America|hCoV-19/Brazil/SP-L1-CAMPI16/2020|EPI ISL 476158|B.1.1.33|Brazil|2020-04-08	South America|hCoV-19/Peru/LIM-INS-093/2020|EPI ISL 536492|B.1.1|Peru|2020-07-04	0.0001710958	South America
South America|hCoV-19/Brazil/MG-0289/2020|EPI ISL 470594|B.1.1.33|Brazil|2020-04-08	South America|hCoV-19/Peru/LIM-INS-093/2020|EPI ISL 536492|B.1.1|Peru|2020-07-04	0.0003079923	South America
South America|hCoV-19/Brazil/RJ-0261/2020|EPI ISL 470628|B.1.1.33|Brazil|2020-04-08	South America|hCoV-19/Peru/LIM-INS-093/2020|EPI ISL 536492|B.1.1|Peru|2020-07-04	0.0001369966	South America
South America|hCoV-19/Brazil/AP-IEC-163359/2020|EPI ISL 524795|B.1.1.33|Brazil|2020-04-09	South America|hCoV-19/Peru/LIM-INS-093/2020|EPI ISL 536492|B.1.1|Peru|2020-07-04	0.0001346089	South America
South America|hCoV-19/Brazil/RJ-1901/2020|EPI ISL 456089|B.1.1.33|Brazil|2020-04-09	South America|hCoV-19/Peru/LIM-INS-093/2020|EPI ISL 536492|B.1.1|Peru|2020-07-04	0.0002356856	South America
South America|hCoV-19/Brazil/RJ-1902/2020|EPI ISL 456090|B.1.1.33|Brazil|2020-04-09	South America|hCoV-19/Peru/LIM-INS-093/2020|EPI ISL 536492|B.1.1|Peru|2020-07-04	0.0002356795	South America
South America|hCoV-19/Brazil/RJ-1921/2020|EPI ISL 456091|B.1.1.33|Brazil|2020-04-09	South America|hCoV-19/Peru/LIM-INS-093/2020|EPI ISL 536492|B.1.1|Peru|2020-07-04	0.0002020117	South America
South America|hCoV-19/Colombia/MET-INS-95637/2020|EPI ISL 498164|B.1.1|Colombia|2020-04-09	South America|hCoV-19/Peru/LIM-INS-093/2020|EPI ISL 536492|B.1.1|Peru|2020-07-04	0.0000673105	South America
South America|hCoV-19/Colombia/RIS-INS-95663/2020|EPI ISL 498165|B.1.5|Colombia|2020-04-09	South America|hCoV-19/Peru/LIM-INS-093/2020|EPI ISL 536492|B.1.1|Peru|2020-07-04	0.0002356423	South America
South America|hCoV-19/Brazil/PE-IAM138/2020|EPI ISL 500463|B|Brazil|2020-04-09	South America|hCoV-19/Peru/LIM-INS-093/2020|EPI ISL 536492|B.1.1|Peru|2020-07-04	0.0003369264	South America
South America|hCoV-19/Colombia/COR-GVI-97527/2020|EPI ISL 447817|B.1.255|Colombia|2020-04-09	South America|hCoV-19/Peru/LIM-INS-093/2020|EPI ISL 536492|B.1.1|Peru|2020-07-04	0.0002693931	South America
South America|hCoV-19/Brazil/PE-IAM103/2020|EPI ISL 500462|B.1.1|Brazil|2020-04-09	South America|hCoV-19/Peru/LIM-INS-093/2020|EPI ISL 536492|B.1.1|Peru|2020-07-04	0.0001014108	South America
South America|hCoV-19/Brazil/RJ-0262/2020|EPI ISL 470629|B.1.1.33|Brazil|2020-04-09	South America|hCoV-19/Peru/LIM-INS-093/2020|EPI ISL 536492|B.1.1|Peru|2020-07-04	0.0001358567	South America
South America|hCoV-19/Brazil/PE-IAM238/2020|EPI ISL 500475|B.1.1|Brazil|2020-04-09	South America|hCoV-19/Peru/LIM-INS-093/2020|EPI ISL 536492|B.1.1|Peru|2020-07-04	0.0001019595	South America
South America|hCoV-19/Brazil/PE-IAM212/2020|EPI ISL 500470|B.1.1|Brazil|2020-04-09	South America|hCoV-19/Peru/LIM-INS-093/2020|EPI ISL 536492|B.1.1|Peru|2020-07-04	0.0002042269	South America
South America|hCoV-19/Brazil/PE-IAM220/2020|EPI ISL 500472|B.1.1|Brazil|2020-04-09	South America|hCoV-19/Peru/LIM-INS-093/2020|EPI ISL 536492|B.1.1|Peru|2020-07-04	0.0001023832	South America
South America|hCoV-19/Brazil/SP-L1-CAMPI19/2020|EPI ISL 476160|B.1.1.33|Brazil|2020-04-09	South America|hCoV-19/Peru/LIM-INS-093/2020|EPI ISL 536492|B.1.1|Peru|2020-07-04	0.0001368746	South America
South America|hCoV-19/Brazil/MG-0288/2020|EPI ISL 470593|B.1|Brazil|2020-04-09	South America|hCoV-19/Peru/LIM-INS-093/2020|EPI ISL 536492|B.1.1|Peru|2020-07-04	0.0002396428	South America
South America|hCoV-19/Brazil/PE-IAM167/2020|EPI ISL 500466|B.1.1|Brazil|2020-04-09	South America|hCoV-19/Peru/LIM-INS-093/2020|EPI ISL 536492|B.1.1|Peru|2020-07-04	0.0001373434	South America
South America|hCoV-19/Brazil/PE-IAM209/2020|EPI ISL 500468|B.1.1|Brazil|2020-04-09	South America|hCoV-19/Peru/LIM-INS-093/2020|EPI ISL 536492|B.1.1|Peru|2020-07-04	0.0001035142	South America
South America|hCoV-19/Brazil/PE-IAM230/2020|EPI ISL 500869|B.1.1|Brazil|2020-04-09	South America|hCoV-19/Peru/LIM-INS-093/2020|EPI ISL 536492|B.1.1|Peru|2020-07-04	0.0001382080	South America
South America|hCoV-19/Brazil/PE-IAM235/2020|EPI ISL 500870|B.1.1|Brazil|2020-04-09	South America|hCoV-19/Peru/LIM-INS-093/2020|EPI ISL 536492|B.1.1|Peru|2020-07-04	0.0001037985	South America
South America|hCoV-19/Brazil/PE-IAM171/2020|EPI ISL 500867|B.1.1|Brazil|2020-04-09	South America|hCoV-19/Peru/LIM-INS-093/2020|EPI ISL 536492|B.1.1|Peru|2020-07-04	0.0002774936	South America
South America|hCoV-19/Brazil/PE-IAM158/2020|EPI ISL 500465|B.1.1|Brazil|2020-04-09	South America|hCoV-19/Peru/LIM-INS-093/2020|EPI ISL 536492|B.1.1|Peru|2020-07-04	0.0002086172	South America
South America|hCoV-19/Brazil/PE-IAM211/2020|EPI ISL 500469|B.1.1|Brazil|2020-04-09	South America|hCoV-19/Peru/LIM-INS-093/2020|EPI ISL 536492|B.1.1|Peru|2020-07-04	0.0001392110	South America
South America|hCoV-19/Brazil/PE-IAM139/2020|EPI ISL 500464|B.1.1|Brazil|2020-04-09	South America|hCoV-19/Peru/LIM-INS-093/2020|EPI ISL 536492|B.1.1|Peru|2020-07-04	0.0001048467	South America
South America|hCoV-19/Brazil/PE-IAM248/2020|EPI ISL 500871|B.1.1|Brazil|2020-04-09	South America|hCoV-19/Peru/LIM-INS-093/2020|EPI ISL 536492|B.1.1|Peru|2020-07-04	0.0001060645	South America
South America|hCoV-19/Brazil/SP-181/2020|EPI ISL 523976|B.1.1.33|Brazil|2020-04-10	South America|hCoV-19/Peru/LIM-INS-093/2020|EPI ISL 536492|B.1.1|Peru|2020-07-04	0.0002355809	South America
South America|hCoV-19/Brazil/RJ-1923/2020|EPI ISL 456092|B.1.1.33|Brazil|2020-04-10	South America|hCoV-19/Peru/LIM-INS-093/2020|EPI ISL 536492|B.1.1|Peru|2020-07-04	0.0001683350	South America
South America|hCoV-19/Peru/ANC-INS-049/2020|EPI ISL 516653|C.14|Peru|2020-04-10	South America|hCoV-19/Peru/LIM-INS-093/2020|EPI ISL 536492|B.1.1|Peru|2020-07-04	0.0003049965	South America
South America|hCoV-19/Brazil/SP-545/2020|EPI ISL 471551|B.1.1.33|Brazil|2020-04-10	South America|hCoV-19/Peru/LIM-INS-093/2020|EPI ISL 536492|B.1.1|Peru|2020-07-04	0.0001682840	South America
South America|hCoV-19/Brazil/SP-176/2020|EPI ISL 523972|B.1|Brazil|2020-04-11	South America|hCoV-19/Peru/LIM-INS-093/2020|EPI ISL 536492|B.1.1|Peru|2020-07-04	0.0002692808	South America
South America|hCoV-19/Argentina/PAIS-A0020/2020|EPI ISL 430811|B.1.1.1|Argentina|2020-04-11	South America|hCoV-19/Peru/LIM-INS-093/2020|EPI ISL 536492|B.1.1|Peru|2020-07-04	0.0002355983	South America
South America|hCoV-19/Peru/ANC-INS-050/2020|EPI ISL 516654|B.1.255|Peru|2020-04-11	South America|hCoV-19/Peru/LIM-INS-093/2020|EPI ISL 536492|B.1.1|Peru|2020-07-04	0.0002710228	South America
South America|hCoV-19/Peru/ANC-INS-045/2020|EPI ISL 516628|B.1.255|Peru|2020-04-11	South America|hCoV-19/Peru/LIM-INS-093/2020|EPI ISL 536492|B.1.1|Peru|2020-07-04	0.0002710963	South America
South America|hCoV-19/Peru/LIM-INS-041/2020|EPI ISL 514226|B.1.1|Peru|2020-04-11	South America|hCoV-19/Peru/LIM-INS-093/2020|EPI ISL 536492|B.1.1|Peru|2020-07-04	0.0000677551	South America
South America|hCoV-19/Peru/ANC-INS-052/2020|EPI ISL 516686|B.1.1.1|Peru|2020-04-11	South America|hCoV-19/Peru/LIM-INS-093/2020|EPI ISL 536492|B.1.1|Peru|2020-07-04	0.0002710836	South America
South America|hCoV-19/Peru/LIM-INS-053/2020|EPI ISL 516721|B.1.1.1|Peru|2020-04-11	South America|hCoV-19/Peru/LIM-INS-093/2020|EPI ISL 536492|B.1.1|Peru|2020-07-04	0.0002710836	South America
South America|hCoV-19/Argentina/PAIS-A0021/2020|EPI ISL 430812|B.1.1.1|Argentina|2020-04-11	South America|hCoV-19/Peru/LIM-INS-093/2020|EPI ISL 536492|B.1.1|Peru|2020-07-04	0.0003029907	South America
South America|hCoV-19/Argentina/PAIS-A0022/2020|EPI ISL 430813|B.1.1.1|Argentina|2020-04-11	South America|hCoV-19/Peru/LIM-INS-093/2020|EPI ISL 536492|B.1.1|Peru|2020-07-04	0.0002034059	South America
South America|hCoV-19/Brazil/RJ-1927/2020|EPI ISL 456093|B.1.1.33|Brazil|2020-04-12	South America|hCoV-19/Peru/LIM-INS-093/2020|EPI ISL 536492|B.1.1|Peru|2020-07-04	0.0001346650	South America
South America|hCoV-19/Peru/ANC-INS-051/2020|EPI ISL 516685|B.1.1.1|Peru|2020-04-12	South America|hCoV-19/Peru/LIM-INS-093/2020|EPI ISL 536492|B.1.1|Peru|2020-07-04	0.0002710836	South America
South America|hCoV-19/Peru/LAL-INS-056/2020|EPI ISL 517686|C.14|Peru|2020-04-12	South America|hCoV-19/Peru/LIM-INS-093/2020|EPI ISL 536492|B.1.1|Peru|2020-07-04	0.0003049822	South America
South America|hCoV-19/Peru/LIM-INS-042/2020|EPI ISL 514227|B.1|Peru|2020-04-12	South America|hCoV-19/Peru/LIM-INS-093/2020|EPI ISL 536492|B.1.1|Peru|2020-07-04	0.0002371990	South America
South America|hCoV-19/Colombia/I30/2020|EPI ISL 526959|B.1|Colombia|2020-04-12	South America|hCoV-19/Peru/LIM-INS-093/2020|EPI ISL 536492|B.1.1|Peru|2020-07-04	0.0003732318	South America
South America|hCoV-19/Brazil/RJ-1953/2020|EPI ISL 541352|B.1.1.33|Brazil|2020-04-13	South America|hCoV-19/Peru/LIM-INS-093/2020|EPI ISL 536492|B.1.1|Peru|2020-07-04	0.0001346089	South America
South America|hCoV-19/Brazil/RJ-1948/2020|EPI ISL 456095|B.1.1.33|Brazil|2020-04-13	South America|hCoV-19/Peru/LIM-INS-093/2020|EPI ISL 536492|B.1.1|Peru|2020-07-04	0.0001346587	South America
South America|hCoV-19/Brazil/RJ-1952/2020|EPI ISL 456096|B.1.1.33|Brazil|2020-04-13	South America|hCoV-19/Peru/LIM-INS-093/2020|EPI ISL 536492|B.1.1|Peru|2020-07-04	0.0001683315	South America
South America|hCoV-19/Brazil/RJ-1943/2020|EPI ISL 456094|B.1.1.33|Brazil|2020-04-13	South America|hCoV-19/Peru/LIM-INS-093/2020|EPI ISL 536492|B.1.1|Peru|2020-07-04	0.0001683271	South America
South America|hCoV-19/Brazil/RJ-2000/2020|EPI ISL 456098|B.1.1.33|Brazil|2020-04-13	South America|hCoV-19/Peru/LIM-INS-093/2020|EPI ISL 536492|B.1.1|Peru|2020-07-04	0.0002356856	South America
South America|hCoV-19/Ecuador/USFQ-131/2020|EPI ISL 491935|B.1.1.1|Ecuador|2020-04-13	South America|hCoV-19/Peru/LIM-INS-093/2020|EPI ISL 536492|B.1.1|Peru|2020-07-04	0.0002021316	South America
South America|hCoV-19/Peru/ARE-INS-076/2020|EPI ISL 527789|B.1.1|Peru|2020-04-13	South America|hCoV-19/Peru/LIM-INS-093/2020|EPI ISL 536492|B.1.1|Peru|2020-07-04	0.0001016376	South America
South America|hCoV-19/Peru/LIM-INS-033/2020|EPI ISL 491458|B.1.1.1|Peru|2020-04-13	South America|hCoV-19/Peru/LIM-INS-093/2020|EPI ISL 536492|B.1.1|Peru|2020-07-04	0.0002371755	South America
South America|hCoV-19/Brazil/RJ-1966/2020|EPI ISL 456097|B.1.1.33|Brazil|2020-04-13	South America|hCoV-19/Peru/LIM-INS-093/2020|EPI ISL 536492|B.1.1|Peru|2020-07-04	0.0001683328	South America
South America|hCoV-19/Brazil/PE-IAM311/2020|EPI ISL 500480|B.1.1|Brazil|2020-04-13	South America|hCoV-19/Peru/LIM-INS-093/2020|EPI ISL 536492|B.1.1|Peru|2020-07-04	0.0001356495	South America
South America|hCoV-19/Brazil/PE-IAM355/2020|EPI ISL 500874|B.1.1|Brazil|2020-04-13	South America|hCoV-19/Peru/LIM-INS-093/2020|EPI ISL 536492|B.1.1|Peru|2020-07-04	0.0000680571	South America
South America|hCoV-19/Brazil/RJ-0263/2020|EPI ISL 470630|B.1.1.33|Brazil|2020-04-13	South America|hCoV-19/Peru/LIM-INS-093/2020|EPI ISL 536492|B.1.1|Peru|2020-07-04	0.0002053504	South America
South America|hCoV-19/Brazil/PE-IAM305/2020|EPI ISL 500478|B.1.1|Brazil|2020-04-13	South America|hCoV-19/Peru/LIM-INS-093/2020|EPI ISL 536492|B.1.1|Peru|2020-07-04	0.0001727759	South America
South America|hCoV-19/Brazil/MG-0258/2020|EPI ISL 470589|B.1.1.33|Brazil|2020-04-13	South America|hCoV-19/Peru/LIM-INS-093/2020|EPI ISL 536492|B.1.1|Peru|2020-07-04	0.0001728354	South America
South America|hCoV-19/Brazil/RJ-INCA-C15/2020|EPI ISL 513518|B.1.1.33|Brazil|2020-04-14	South America|hCoV-19/Peru/LIM-INS-093/2020|EPI ISL 536492|B.1.1|Peru|2020-07-04	0.0002019411	South America
South America|hCoV-19/Brazil/RJ-INCA-C13/2020|EPI ISL 513516|B.1.1.33|Brazil|2020-04-14	South America|hCoV-19/Peru/LIM-INS-093/2020|EPI ISL 536492|B.1.1|Peru|2020-07-04	0.0002020133	South America
South America|hCoV-19/Brazil/RJ-INCA-C12/2020|EPI ISL 513515|B.1.1.33|Brazil|2020-04-14	South America|hCoV-19/Peru/LIM-INS-093/2020|EPI ISL 536492|B.1.1|Peru|2020-07-04	0.0002355922	South America
South America|hCoV-19/Colombia/TOL-INS-0341-T15/2020|EPI ISL 526964|B.1|Colombia|2020-04-14	South America|hCoV-19/Peru/LIM-INS-093/2020|EPI ISL 536492|B.1.1|Peru|2020-07-04	0.0003371423	South America
South America|hCoV-19/Colombia/TOL-INS-0345-T20/2020|EPI ISL 526963|B.1|Colombia|2020-04-14	South America|hCoV-19/Peru/LIM-INS-093/2020|EPI ISL 536492|B.1.1|Peru|2020-07-04	0.0003371510	South America
South America|hCoV-19/Colombia/TOL-INS-0330-T5/2020|EPI ISL 526965|B.1|Colombia|2020-04-14	South America|hCoV-19/Peru/LIM-INS-093/2020|EPI ISL 536492|B.1.1|Peru|2020-07-04	0.0002700568	South America
South America|hCoV-19/Brazil/RJ-0266/2020|EPI ISL 470632|B.1.1.33|Brazil|2020-04-14	South America|hCoV-19/Peru/LIM-INS-093/2020|EPI ISL 536492|B.1.1|Peru|2020-07-04	0.0001698248	South America
South America|hCoV-19/Brazil/RJ-0265/2020|EPI ISL 470631|B.1.1.33|Brazil|2020-04-14	South America|hCoV-19/Peru/LIM-INS-093/2020|EPI ISL 536492|B.1.1|Peru|2020-07-04	0.0002038135	South America
South America|hCoV-19/Uruguay/UY-NYUMC873/2020|EPI ISL 457969|B.1.1|Uruguay|2020-04-14	South America|hCoV-19/Peru/LIM-INS-093/2020|EPI ISL 536492|B.1.1|Peru|2020-07-04	0.0001026361	South America
South America|hCoV-19/Brazil/RJ-INCA-C14/2020|EPI ISL 513517|B.1.1.33|Brazil|2020-04-14	South America|hCoV-19/Peru/LIM-INS-093/2020|EPI ISL 536492|B.1.1|Peru|2020-07-04	0.0002086563	South America
South America|hCoV-19/Brazil/RJ-UFRJ-1019/2020|EPI ISL 492032|B.1.1.33|Brazil|2020-04-15	South America|hCoV-19/Peru/LIM-INS-093/2020|EPI ISL 536492|B.1.1|Peru|2020-07-04	0.0002019222	South America
South America|hCoV-19/Brazil/AP-IEC-164082/2020|EPI ISL 458143|B.1.1.33|Brazil|2020-04-15	South America|hCoV-19/Peru/LIM-INS-093/2020|EPI ISL 536492|B.1.1|Peru|2020-07-04	0.0001346089	South America
South America|hCoV-19/Argentina/PAIS-G0001/2020|EPI ISL 499083|B.1.5|Argentina|2020-04-15	South America|hCoV-19/Peru/LIM-INS-093/2020|EPI ISL 536492|B.1.1|Peru|2020-07-04	0.0004713726	South America
South America|hCoV-19/Brazil/RJ-2044/2020|EPI ISL 456101|B.1.1.33|Brazil|2020-04-15	South America|hCoV-19/Peru/LIM-INS-093/2020|EPI ISL 536492|B.1.1|Peru|2020-07-04	0.0001683271	South America
South America|hCoV-19/Brazil/RJ-2033/2020|EPI ISL 456100|B.1.1.33|Brazil|2020-04-15	South America|hCoV-19/Peru/LIM-INS-093/2020|EPI ISL 536492|B.1.1|Peru|2020-07-04	0.0001346633	South America
South America|hCoV-19/Brazil/RJ-0267/2020|EPI ISL 470633|B.1.1.33|Brazil|2020-04-15	South America|hCoV-19/Peru/LIM-INS-093/2020|EPI ISL 536492|B.1.1|Peru|2020-07-04	0.0001698328	South America
South America|hCoV-19/Brazil/RJ-0268/2020|EPI ISL 470634|B.1.1.33|Brazil|2020-04-15	South America|hCoV-19/Peru/LIM-INS-093/2020|EPI ISL 536492|B.1.1|Peru|2020-07-04	0.0001358752	South America
South America|hCoV-19/Brazil/RJ-INCA-C34/2020|EPI ISL 513542|B.1.1.33|Brazil|2020-04-16	South America|hCoV-19/Peru/LIM-INS-093/2020|EPI ISL 536492|B.1.1|Peru|2020-07-04	0.0001682648	South America
South America|hCoV-19/Brazil/RJ-INCA-C28/2020|EPI ISL 513536|B.1.1.33|Brazil|2020-04-16	South America|hCoV-19/Peru/LIM-INS-093/2020|EPI ISL 536492|B.1.1|Peru|2020-07-04	0.0002019275	South America
South America|hCoV-19/Brazil/RJ-INCA-C23/2020|EPI ISL 513531|B.1.1.33|Brazil|2020-04-16	South America|hCoV-19/Peru/LIM-INS-093/2020|EPI ISL 536492|B.1.1|Peru|2020-07-04	0.0001682727	South America
South America|hCoV-19/Brazil/RJ-INCA-C26/2020|EPI ISL 513534|B.1.1.33|Brazil|2020-04-16	South America|hCoV-19/Peru/LIM-INS-093/2020|EPI ISL 536492|B.1.1|Peru|2020-07-04	0.0002355922	South America
South America|hCoV-19/Brazil/RJ-INCA-C25/2020|EPI ISL 513533|B.1.1.33|Brazil|2020-04-16	South America|hCoV-19/Peru/LIM-INS-093/2020|EPI ISL 536492|B.1.1|Peru|2020-07-04	0.0001682648	South America
South America|hCoV-19/Brazil/RJ-INCA-C22/2020|EPI ISL 513530|B.1.1.33|Brazil|2020-04-16	South America|hCoV-19/Peru/LIM-INS-093/2020|EPI ISL 536492|B.1.1|Peru|2020-07-04	0.0001346089	South America
South America|hCoV-19/Brazil/RJ-INCA-C32/2020|EPI ISL 513540|B.1.1.33|Brazil|2020-04-16	South America|hCoV-19/Peru/LIM-INS-093/2020|EPI ISL 536492|B.1.1|Peru|2020-07-04	0.0002019223	South America
South America|hCoV-19/Brazil/RJ-INCA-C35/2020|EPI ISL 513543|B.1.1.33|Brazil|2020-04-16	South America|hCoV-19/Peru/LIM-INS-093/2020|EPI ISL 536492|B.1.1|Peru|2020-07-04	0.0001682727	South America
South America|hCoV-19/Brazil/RJ-2091/2020|EPI ISL 467347|B.1.1.33|Brazil|2020-04-16	South America|hCoV-19/Peru/LIM-INS-093/2020|EPI ISL 536492|B.1.1|Peru|2020-07-04	0.0002355983	South America
South America|hCoV-19/Brazil/RJ-2100/2020|EPI ISL 541353|B.1.1.33|Brazil|2020-04-16	South America|hCoV-19/Peru/LIM-INS-093/2020|EPI ISL 536492|B.1.1|Peru|2020-07-04	0.0001682749	South America
South America|hCoV-19/Brazil/RJ-2078/2020|EPI ISL 456106|B.1.1.33|Brazil|2020-04-16	South America|hCoV-19/Peru/LIM-INS-093/2020|EPI ISL 536492|B.1.1|Peru|2020-07-04	0.0001683350	South America
South America|hCoV-19/Brazil/RJ-2057/2020|EPI ISL 456102|B.1.1.33|Brazil|2020-04-16	South America|hCoV-19/Peru/LIM-INS-093/2020|EPI ISL 536492|B.1.1|Peru|2020-07-04	0.0001683315	South America
South America|hCoV-19/Brazil/RJ-2062/2020|EPI ISL 456103|B.1.1.33|Brazil|2020-04-16	South America|hCoV-19/Peru/LIM-INS-093/2020|EPI ISL 536492|B.1.1|Peru|2020-07-04	0.0002356795	South America
South America|hCoV-19/Brazil/RJ-2072/2020|EPI ISL 456104|B.1.1.33|Brazil|2020-04-16	South America|hCoV-19/Peru/LIM-INS-093/2020|EPI ISL 536492|B.1.1|Peru|2020-07-04	0.0001346587	South America
South America|hCoV-19/Brazil/RJ-2077/2020|EPI ISL 456105|B.1.1.33|Brazil|2020-04-16	South America|hCoV-19/Peru/LIM-INS-093/2020|EPI ISL 536492|B.1.1|Peru|2020-07-04	0.0002020159	South America
South America|hCoV-19/Peru/ARE-INS-075/2020|EPI ISL 527787|B.1.1|Peru|2020-04-16	South America|hCoV-19/Peru/LIM-INS-093/2020|EPI ISL 536492|B.1.1|Peru|2020-07-04	0.0001355162	South America
South America|hCoV-19/Brazil/RJ-INCA-C30/2020|EPI ISL 513538|B.1.1.33|Brazil|2020-04-16	South America|hCoV-19/Peru/LIM-INS-093/2020|EPI ISL 536492|B.1.1|Peru|2020-07-04	0.0001682784	South America
South America|hCoV-19/Brazil/RJ-0269/2020|EPI ISL 470635|B.1.1.33|Brazil|2020-04-16	South America|hCoV-19/Peru/LIM-INS-093/2020|EPI ISL 536492|B.1.1|Peru|2020-07-04	0.0001698133	South America
South America|hCoV-19/Brazil/RJ-0270/2020|EPI ISL 470636|B.1.1.33|Brazil|2020-04-16	South America|hCoV-19/Peru/LIM-INS-093/2020|EPI ISL 536492|B.1.1|Peru|2020-07-04	0.0001711031	South America
South America|hCoV-19/Brazil/MG-0291/2020|EPI ISL 470596|B.1.1.33|Brazil|2020-04-16	South America|hCoV-19/Peru/LIM-INS-093/2020|EPI ISL 536492|B.1.1|Peru|2020-07-04	0.0001728477	South America
South America|hCoV-19/Brazil/RJ-UFRJ-54093/2020|EPI ISL 492042|B.1.1.33|Brazil|2020-04-16	South America|hCoV-19/Peru/LIM-INS-093/2020|EPI ISL 536492|B.1.1|Peru|2020-07-04	0.0002692667	South America
South America|hCoV-19/Brazil/RJ-UFRJ-2215/2020|EPI ISL 492034|B.1.1.33|Brazil|2020-04-17	South America|hCoV-19/Peru/LIM-INS-093/2020|EPI ISL 536492|B.1.1|Peru|2020-07-04	0.0001346089	South America
South America|hCoV-19/Brazil/RJ-2231/2020|EPI ISL 541356|B.1.1.33|Brazil|2020-04-17	South America|hCoV-19/Peru/LIM-INS-093/2020|EPI ISL 536492|B.1.1|Peru|2020-07-04	0.0002356032	South America
South America|hCoV-19/Brazil/RJ-INCA-C39/2020|EPI ISL 513547|B.1.1.33|Brazil|2020-04-17	South America|hCoV-19/Peru/LIM-INS-093/2020|EPI ISL 536492|B.1.1|Peru|2020-07-04	0.0001682648	South America
South America|hCoV-19/Brazil/RJ-INCA-C40/2020|EPI ISL 513548|B.1.1.33|Brazil|2020-04-17	South America|hCoV-19/Peru/LIM-INS-093/2020|EPI ISL 536492|B.1.1|Peru|2020-07-04	0.0001682648	South America
South America|hCoV-19/Ecuador/USFQ-065/2020|EPI ISL 481247|B.1.1|Ecuador|2020-04-17	South America|hCoV-19/Peru/LIM-INS-093/2020|EPI ISL 536492|B.1.1|Peru|2020-07-04	0.0000673015	South America
South America|hCoV-19/Ecuador/USFQ-026/2020|EPI ISL 481244|B.1|Ecuador|2020-04-17	South America|hCoV-19/Peru/LIM-INS-093/2020|EPI ISL 536492|B.1.1|Peru|2020-07-04	0.0002692752	South America
South America|hCoV-19/Brazil/SP-164/2020|EPI ISL 523961|B.1.1.33|Brazil|2020-04-17	South America|hCoV-19/Peru/LIM-INS-093/2020|EPI ISL 536492|B.1.1|Peru|2020-07-04	0.0002019275	South America
South America|hCoV-19/Brazil/RJ-2208/2020|EPI ISL 467350|B.1.1.33|Brazil|2020-04-17	South America|hCoV-19/Peru/LIM-INS-093/2020|EPI ISL 536492|B.1.1|Peru|2020-07-04	0.0001682648	South America
South America|hCoV-19/Brazil/RJ-2197/2020|EPI ISL 467349|B.1.1.33|Brazil|2020-04-17	South America|hCoV-19/Peru/LIM-INS-093/2020|EPI ISL 536492|B.1.1|Peru|2020-07-04	0.0003702320	South America
South America|hCoV-19/Brazil/RJ-2233/2020|EPI ISL 467351|B.1.1.33|Brazil|2020-04-17	South America|hCoV-19/Peru/LIM-INS-093/2020|EPI ISL 536492|B.1.1|Peru|2020-07-04	0.0001346089	South America
South America|hCoV-19/Brazil/RJ-2195/2020|EPI ISL 467348|B.1.1.33|Brazil|2020-04-17	South America|hCoV-19/Peru/LIM-INS-093/2020|EPI ISL 536492|B.1.1|Peru|2020-07-04	0.0001346134	South America
South America|hCoV-19/Brazil/RJ-INCA-C41/2020|EPI ISL 513549|B.1.1.33|Brazil|2020-04-17	South America|hCoV-19/Peru/LIM-INS-093/2020|EPI ISL 536492|B.1.1|Peru|2020-07-04	0.0001346134	South America
South America|hCoV-19/Ecuador/USFQ-054/2020|EPI ISL 481246|B.1.1|Ecuador|2020-04-17	South America|hCoV-19/Peru/LIM-INS-093/2020|EPI ISL 536492|B.1.1|Peru|2020-07-04	0.0001346169	South America
South America|hCoV-19/Brazil/RJ-INCA-C42/2020|EPI ISL 513550|B.1.1.33|Brazil|2020-04-17	South America|hCoV-19/Peru/LIM-INS-093/2020|EPI ISL 536492|B.1.1|Peru|2020-07-04	0.0002019291	South America
South America|hCoV-19/Ecuador/USFQ-045/2020|EPI ISL 471268|B.1.1|Ecuador|2020-04-17	South America|hCoV-19/Peru/LIM-INS-093/2020|EPI ISL 536492|B.1.1|Peru|2020-07-04	0.0001683167	South America
South America|hCoV-19/Brazil/RJ-INCA-C44/2020|EPI ISL 513551|B.1.1.33|Brazil|2020-04-17	South America|hCoV-19/Peru/LIM-INS-093/2020|EPI ISL 536492|B.1.1|Peru|2020-07-04	0.0001689413	South America
South America|hCoV-19/Brazil/MG-0286/2020|EPI ISL 470591|B.1.1.33|Brazil|2020-04-17	South America|hCoV-19/Peru/LIM-INS-093/2020|EPI ISL 536492|B.1.1|Peru|2020-07-04	0.0002395797	South America
South America|hCoV-19/Brazil/RJ-0271/2020|EPI ISL 470637|B.1.1.33|Brazil|2020-04-17	South America|hCoV-19/Peru/LIM-INS-093/2020|EPI ISL 536492|B.1.1|Peru|2020-07-04	0.0001711031	South America
South America|hCoV-19/Brazil/SP-512/2020|EPI ISL 471556|B.1.1|Brazil|2020-04-18	South America|hCoV-19/Peru/LIM-INS-093/2020|EPI ISL 536492|B.1.1|Peru|2020-07-04	0.0002019506	South America
South America|hCoV-19/Argentina/PAIS-A0025/2020|EPI ISL 430816|B.1.1|Argentina|2020-04-18	South America|hCoV-19/Peru/LIM-INS-093/2020|EPI ISL 536492|B.1.1|Peru|2020-07-04	0.0002714274	South America
South America|hCoV-19/Argentina/PAIS-A0027/2020|EPI ISL 430818|B.1.1|Argentina|2020-04-19	South America|hCoV-19/Peru/LIM-INS-093/2020|EPI ISL 536492|B.1.1|Peru|2020-07-04	0.0002714182	South America
South America|hCoV-19/Brazil/RJ-INCA-C47/2020|EPI ISL 513553|B.1.1.33|Brazil|2020-04-20	South America|hCoV-19/Peru/LIM-INS-093/2020|EPI ISL 536492|B.1.1|Peru|2020-07-04	0.0001682727	South America
South America|hCoV-19/Brazil/AP-IEC-164346/2020|EPI ISL 458145|B.1.1.33|Brazil|2020-04-20	South America|hCoV-19/Peru/LIM-INS-093/2020|EPI ISL 536492|B.1.1|Peru|2020-07-04	0.0002019317	South America
South America|hCoV-19/Brazil/RJ-2376/2020|EPI ISL 541360|B.1.1.33|Brazil|2020-04-20	South America|hCoV-19/Peru/LIM-INS-093/2020|EPI ISL 536492|B.1.1|Peru|2020-07-04	0.0001682692	South America
South America|hCoV-19/Brazil/RJ-2377/2020|EPI ISL 541361|B.1.1.33|Brazil|2020-04-20	South America|hCoV-19/Peru/LIM-INS-093/2020|EPI ISL 536492|B.1.1|Peru|2020-07-04	0.0002355922	South America
South America|hCoV-19/Brazil/SE-6579/2020|EPI ISL 541388|B.1.1.33|Brazil|2020-04-20	South America|hCoV-19/Peru/LIM-INS-093/2020|EPI ISL 536492|B.1.1|Peru|2020-07-04	0.0002692577	South America
South America|hCoV-19/Brazil/SE-6583/2020|EPI ISL 541389|B.1|Brazil|2020-04-20	South America|hCoV-19/Peru/LIM-INS-093/2020|EPI ISL 536492|B.1.1|Peru|2020-07-04	0.0003029578	South America
South America|hCoV-19/Brazil/RJ-2422/2020|EPI ISL 467352|B.1.1.33|Brazil|2020-04-20	South America|hCoV-19/Peru/LIM-INS-093/2020|EPI ISL 536492|B.1.1|Peru|2020-07-04	0.0001682705	South America
South America|hCoV-19/Brazil/RJ-2343/2020|EPI ISL 541358|B.1.1.33|Brazil|2020-04-20	South America|hCoV-19/Peru/LIM-INS-093/2020|EPI ISL 536492|B.1.1|Peru|2020-07-04	0.0001346134	South America
South America|hCoV-19/Brazil/SE-6607/2020|EPI ISL 541395|B.1.5|Brazil|2020-04-20	South America|hCoV-19/Peru/LIM-INS-093/2020|EPI ISL 536492|B.1.1|Peru|2020-07-04	0.0002693226	South America
South America|hCoV-19/Brazil/SE-6608/2020|EPI ISL 541396|B.1.5|Brazil|2020-04-20	South America|hCoV-19/Peru/LIM-INS-093/2020|EPI ISL 536492|B.1.1|Peru|2020-07-04	0.0002694314	South America
South America|hCoV-19/Brazil/RJ-INCA-C48/2020|EPI ISL 513554|B.1.1.33|Brazil|2020-04-20	South America|hCoV-19/Peru/LIM-INS-093/2020|EPI ISL 536492|B.1.1|Peru|2020-07-04	0.0001364684	South America
South America|hCoV-19/Brazil/RJ-INCA-C49/2020|EPI ISL 513555|B.1.1.33|Brazil|2020-04-20	South America|hCoV-19/Peru/LIM-INS-093/2020|EPI ISL 536492|B.1.1|Peru|2020-07-04	0.0002047452	South America
South America|hCoV-19/Brazil/RJ-INCA-C46/2020|EPI ISL 513552|B.1.1.33|Brazil|2020-04-20	South America|hCoV-19/Peru/LIM-INS-093/2020|EPI ISL 536492|B.1.1|Peru|2020-07-04	0.0002047355	South America
South America|hCoV-19/Brazil/RJ-2342/2020|EPI ISL 541357|B.1.1.33|Brazil|2020-04-20	South America|hCoV-19/Peru/LIM-INS-093/2020|EPI ISL 536492|B.1.1|Peru|2020-07-04	0.0003029536	South America
South America|hCoV-19/Brazil/SE-6606/2020|EPI ISL 541394|B.1.212|Brazil|2020-04-20	South America|hCoV-19/Peru/LIM-INS-093/2020|EPI ISL 536492|B.1.1|Peru|2020-07-04	0.0003036835	South America
South America|hCoV-19/Brazil/RJ-0273/2020|EPI ISL 470639|B.1.1.33|Brazil|2020-04-20	South America|hCoV-19/Peru/LIM-INS-093/2020|EPI ISL 536492|B.1.1|Peru|2020-07-04	0.0002717636	South America
South America|hCoV-19/Brazil/RJ-0275/2020|EPI ISL 470641|B.1.1.33|Brazil|2020-04-20	South America|hCoV-19/Peru/LIM-INS-093/2020|EPI ISL 536492|B.1.1|Peru|2020-07-04	0.0001358660	South America
South America|hCoV-19/Brazil/SE-6601/2020|EPI ISL 541392|B.1.1.33|Brazil|2020-04-20	South America|hCoV-19/Peru/LIM-INS-093/2020|EPI ISL 536492|B.1.1|Peru|2020-07-04	0.0002381535	South America
South America|hCoV-19/Brazil/RJ-0274/2020|EPI ISL 470640|B.1.1.33|Brazil|2020-04-20	South America|hCoV-19/Peru/LIM-INS-093/2020|EPI ISL 536492|B.1.1|Peru|2020-07-04	0.0001711170	South America
South America|hCoV-19/Brazil/SE-6603/2020|EPI ISL 541393|B.1.1|Brazil|2020-04-21	South America|hCoV-19/Peru/LIM-INS-093/2020|EPI ISL 536492|B.1.1|Peru|2020-07-04	0.0001346134	South America
South America|hCoV-19/Colombia/MAG-INS-101935/2020|EPI ISL 456153|B.1.255|Colombia|2020-04-22	South America|hCoV-19/Peru/LIM-INS-093/2020|EPI ISL 536492|B.1.1|Peru|2020-07-04	0.0002692933	South America
South America|hCoV-19/Brazil/RJ-INCA-C67/2020|EPI ISL 513559|B.1.1.33|Brazil|2020-04-22	South America|hCoV-19/Peru/LIM-INS-093/2020|EPI ISL 536492|B.1.1|Peru|2020-07-04	0.0002355873	South America
South America|hCoV-19/Brazil/RJ-INCA-C63/2020|EPI ISL 513556|B.1.1.33|Brazil|2020-04-22	South America|hCoV-19/Peru/LIM-INS-093/2020|EPI ISL 536492|B.1.1|Peru|2020-07-04	0.0001346089	South America
South America|hCoV-19/Brazil/SP-211/2020|EPI ISL 523991|B.1.1.33|Brazil|2020-04-22	South America|hCoV-19/Peru/LIM-INS-093/2020|EPI ISL 536492|B.1.1|Peru|2020-07-04	0.0002019317	South America
South America|hCoV-19/Brazil/RJ-INCA-C65/2020|EPI ISL 513558|B.1.1.33|Brazil|2020-04-22	South America|hCoV-19/Peru/LIM-INS-093/2020|EPI ISL 536492|B.1.1|Peru|2020-07-04	0.0001682727	South America
South America|hCoV-19/Peru/LOR-INS-082/2020|EPI ISL 514342|B.1.1|Peru|2020-04-22	South America|hCoV-19/Peru/LIM-INS-093/2020|EPI ISL 536492|B.1.1|Peru|2020-07-04	0.0002708394	South America
South America|hCoV-19/Peru/LOR-INS-080/2020|EPI ISL 514340|B.1.1|Peru|2020-04-22	South America|hCoV-19/Peru/LIM-INS-093/2020|EPI ISL 536492|B.1.1|Peru|2020-07-04	0.0001693311	South America
South America|hCoV-19/Peru/LOR-INS-079/2020|EPI ISL 514339|B.1.1|Peru|2020-04-22	South America|hCoV-19/Peru/LIM-INS-093/2020|EPI ISL 536492|B.1.1|Peru|2020-07-04	0.0001355261	South America
South America|hCoV-19/Ecuador/23055/2020|EPI ISL 491945|B.1.1|Ecuador|2020-04-22	South America|hCoV-19/Peru/LIM-INS-093/2020|EPI ISL 536492|B.1.1|Peru|2020-07-04	0.0000680246	South America
South America|hCoV-19/Peru/LOR-INS-081/2020|EPI ISL 514341|B.1.1|Peru|2020-04-22	South America|hCoV-19/Peru/LIM-INS-093/2020|EPI ISL 536492|B.1.1|Peru|2020-07-04	0.0002032955	South America
South America|hCoV-19/Brazil/SP-263/2020|EPI ISL 524467|B.1.1.33|Brazil|2020-04-22	South America|hCoV-19/Peru/LIM-INS-093/2020|EPI ISL 536492|B.1.1|Peru|2020-07-04	0.0002693428	South America
South America|hCoV-19/Uruguay/UY-NYUMC877/2020|EPI ISL 457973|B.1.1|Uruguay|2020-04-22	South America|hCoV-19/Peru/LIM-INS-093/2020|EPI ISL 536492|B.1.1|Peru|2020-07-04	0.0002399619	South America
South America|hCoV-19/Brazil/RJ-0276/2020|EPI ISL 470642|B.1.1.33|Brazil|2020-04-22	South America|hCoV-19/Peru/LIM-INS-093/2020|EPI ISL 536492|B.1.1|Peru|2020-07-04	0.0001710959	South America
South America|hCoV-19/Brazil/RJ-0277/2020|EPI ISL 470643|B.1.1.33|Brazil|2020-04-22	South America|hCoV-19/Peru/LIM-INS-093/2020|EPI ISL 536492|B.1.1|Peru|2020-07-04	0.0002395615	South America
South America|hCoV-19/Brazil/RJ-0278/2020|EPI ISL 470644|B.1.1.33|Brazil|2020-04-22	South America|hCoV-19/Peru/LIM-INS-093/2020|EPI ISL 536492|B.1.1|Peru|2020-07-04	0.0003080280	South America
South America|hCoV-19/Brazil/RJ-0279/2020|EPI ISL 470645|B.1.1.33|Brazil|2020-04-22	South America|hCoV-19/Peru/LIM-INS-093/2020|EPI ISL 536492|B.1.1|Peru|2020-07-04	0.0001369731	South America
South America|hCoV-19/Brazil/AP-IEC-164920/2020|EPI ISL 524796|B.1.1.33|Brazil|2020-04-23	South America|hCoV-19/Peru/LIM-INS-093/2020|EPI ISL 536492|B.1.1|Peru|2020-07-04	0.0001346089	South America
South America|hCoV-19/Brazil/SP-213/2020|EPI ISL 523992|B.1.1.33|Brazil|2020-04-23	South America|hCoV-19/Peru/LIM-INS-093/2020|EPI ISL 536492|B.1.1|Peru|2020-07-04	0.0002019223	South America
South America|hCoV-19/Peru/LIM-INS-029/2020|EPI ISL 491433|C.14|Peru|2020-04-23	South America|hCoV-19/Peru/LIM-INS-093/2020|EPI ISL 536492|B.1.1|Peru|2020-07-04	0.0002710433	South America
South America|hCoV-19/Peru/LIM-INS-031/2020|EPI ISL 491435|B.1|Peru|2020-04-23	South America|hCoV-19/Peru/LIM-INS-093/2020|EPI ISL 536492|B.1.1|Peru|2020-07-04	0.0002371588	South America
South America|hCoV-19/Peru/LIM-INS-030/2020|EPI ISL 491434|B.1.255|Peru|2020-04-23	South America|hCoV-19/Peru/LIM-INS-093/2020|EPI ISL 536492|B.1.1|Peru|2020-07-04	0.0002372040	South America
South America|hCoV-19/Brazil/RJ-0280/2020|EPI ISL 470646|B.1.1.33|Brazil|2020-04-23	South America|hCoV-19/Peru/LIM-INS-093/2020|EPI ISL 536492|B.1.1|Peru|2020-07-04	0.0002053338	South America
South America|hCoV-19/Brazil/RJ-INCA-C72/2020|EPI ISL 513563|B.1.1.33|Brazil|2020-04-24	South America|hCoV-19/Peru/LIM-INS-093/2020|EPI ISL 536492|B.1.1|Peru|2020-07-04	0.0002019317	South America
South America|hCoV-19/Brazil/RJ-INCA-C78/2020|EPI ISL 513568|B.1.1.33|Brazil|2020-04-24	South America|hCoV-19/Peru/LIM-INS-093/2020|EPI ISL 536492|B.1.1|Peru|2020-07-04	0.0002355922	South America
South America|hCoV-19/Brazil/RJ-INCA-C95/2020|EPI ISL 513572|B.1.1.33|Brazil|2020-04-24	South America|hCoV-19/Peru/LIM-INS-093/2020|EPI ISL 536492|B.1.1|Peru|2020-07-04	0.0001682727	South America
South America|hCoV-19/Brazil/RJ-INCA-C77/2020|EPI ISL 513567|B.1.1.33|Brazil|2020-04-24	South America|hCoV-19/Peru/LIM-INS-093/2020|EPI ISL 536492|B.1.1|Peru|2020-07-04	0.0001346089	South America
South America|hCoV-19/Brazil/RJ-INCA-C75/2020|EPI ISL 513565|B.1.1.33|Brazil|2020-04-24	South America|hCoV-19/Peru/LIM-INS-093/2020|EPI ISL 536492|B.1.1|Peru|2020-07-04	0.0001696657	South America
South America|hCoV-19/Brazil/MA-IEC-164827/2020|EPI ISL 524788|B.1.1.33|Brazil|2020-04-24	South America|hCoV-19/Peru/LIM-INS-093/2020|EPI ISL 536492|B.1.1|Peru|2020-07-04	0.0002019411	South America
South America|hCoV-19/Brazil/RJ-2676/2020|EPI ISL 467354|B.1.5|Brazil|2020-04-24	South America|hCoV-19/Peru/LIM-INS-093/2020|EPI ISL 536492|B.1.1|Peru|2020-07-04	0.0003029633	South America
South America|hCoV-19/Brazil/RJ-2696/2020|EPI ISL 467358|B.1.1.33|Brazil|2020-04-24	South America|hCoV-19/Peru/LIM-INS-093/2020|EPI ISL 536492|B.1.1|Peru|2020-07-04	0.0001346089	South America
South America|hCoV-19/Brazil/RJ-2669/2020|EPI ISL 467353|B.1.1.33|Brazil|2020-04-24	South America|hCoV-19/Peru/LIM-INS-093/2020|EPI ISL 536492|B.1.1|Peru|2020-07-04	0.0001682648	South America
South America|hCoV-19/Brazil/RJ-2683/2020|EPI ISL 467357|B.1.1.33|Brazil|2020-04-24	South America|hCoV-19/Peru/LIM-INS-093/2020|EPI ISL 536492|B.1.1|Peru|2020-07-04	0.0002019275	South America
South America|hCoV-19/Brazil/SE-6568/2020|EPI ISL 541387|B.1|Brazil|2020-04-24	South America|hCoV-19/Peru/LIM-INS-093/2020|EPI ISL 536492|B.1.1|Peru|2020-07-04	0.0003029476	South America
South America|hCoV-19/Brazil/RJ-2678/2020|EPI ISL 467355|B.1.1.33|Brazil|2020-04-24	South America|hCoV-19/Peru/LIM-INS-093/2020|EPI ISL 536492|B.1.1|Peru|2020-07-04	0.0003029499	South America
South America|hCoV-19/Brazil/RJ-INCA-C76/2020|EPI ISL 513566|B.1.1.33|Brazil|2020-04-24	South America|hCoV-19/Peru/LIM-INS-093/2020|EPI ISL 536492|B.1.1|Peru|2020-07-04	0.0001706055	South America
South America|hCoV-19/Brazil/RJ-INCA-C82/2020|EPI ISL 513570|B.1.1.33|Brazil|2020-04-24	South America|hCoV-19/Peru/LIM-INS-093/2020|EPI ISL 536492|B.1.1|Peru|2020-07-04	0.0001364870	South America
South America|hCoV-19/Brazil/SP-299/2020|EPI ISL 527864|B.1.1.33|Brazil|2020-04-24	South America|hCoV-19/Peru/LIM-INS-093/2020|EPI ISL 536492|B.1.1|Peru|2020-07-04	0.0002356000	South America
South America|hCoV-19/Brazil/RJ-INCA-C73/2020|EPI ISL 513564|B.1.1.33|Brazil|2020-04-24	South America|hCoV-19/Peru/LIM-INS-093/2020|EPI ISL 536492|B.1.1|Peru|2020-07-04	0.0001682784	South America
South America|hCoV-19/Brazil/RJ-INCA-C94/2020|EPI ISL 513571|B.1.1.33|Brazil|2020-04-24	South America|hCoV-19/Peru/LIM-INS-093/2020|EPI ISL 536492|B.1.1|Peru|2020-07-04	0.0002022364	South America
South America|hCoV-19/Brazil/RJ-INCA-C79/2020|EPI ISL 513569|B.1.1.33|Brazil|2020-04-24	South America|hCoV-19/Peru/LIM-INS-093/2020|EPI ISL 536492|B.1.1|Peru|2020-07-04	0.0002393044	South America
South America|hCoV-19/Brazil/RJ-0281/2020|EPI ISL 470647|B.1.1.33|Brazil|2020-04-24	South America|hCoV-19/Peru/LIM-INS-093/2020|EPI ISL 536492|B.1.1|Peru|2020-07-04	0.0002377764	South America
South America|hCoV-19/Brazil/RJ-0283/2020|EPI ISL 470649|B.1.1.33|Brazil|2020-04-24	South America|hCoV-19/Peru/LIM-INS-093/2020|EPI ISL 536492|B.1.1|Peru|2020-07-04	0.0002395551	South America
South America|hCoV-19/Brazil/RJ-0284/2020|EPI ISL 470650|B.1.1.33|Brazil|2020-04-24	South America|hCoV-19/Peru/LIM-INS-093/2020|EPI ISL 536492|B.1.1|Peru|2020-07-04	0.0001370951	South America
South America|hCoV-19/Brazil/RJ-0282/2020|EPI ISL 470648|B.1.1.33|Brazil|2020-04-24	South America|hCoV-19/Peru/LIM-INS-093/2020|EPI ISL 536492|B.1.1|Peru|2020-07-04	0.0002056661	South America
South America|hCoV-19/Brazil/MA-IEC-165425/2020|EPI ISL 524794|B.1.1.33|Brazil|2020-04-25	South America|hCoV-19/Peru/LIM-INS-093/2020|EPI ISL 536492|B.1.1|Peru|2020-07-04	0.0001682692	South America
South America|hCoV-19/Brazil/RJ-2733/2020|EPI ISL 467360|B.1.1.33|Brazil|2020-04-25	South America|hCoV-19/Peru/LIM-INS-093/2020|EPI ISL 536492|B.1.1|Peru|2020-07-04	0.0003030009	South America
South America|hCoV-19/Brazil/RJ-2777/2020|EPI ISL 467364|B.1.1.33|Brazil|2020-04-25	South America|hCoV-19/Peru/LIM-INS-093/2020|EPI ISL 536492|B.1.1|Peru|2020-07-04	0.0002019223	South America
South America|hCoV-19/Ecuador/23890/2020|EPI ISL 491944|B.1.1|Ecuador|2020-04-25	South America|hCoV-19/Peru/LIM-INS-093/2020|EPI ISL 536492|B.1.1|Peru|2020-07-04	0.0000680246	South America
South America|hCoV-19/Brazil/SP-306/2020|EPI ISL 534325|B.1.1.33|Brazil|2020-04-25	South America|hCoV-19/Peru/LIM-INS-093/2020|EPI ISL 536492|B.1.1|Peru|2020-07-04	0.0002356428	South America
South America|hCoV-19/Brazil/SP-304/2020|EPI ISL 534323|B.1.1.33|Brazil|2020-04-25	South America|hCoV-19/Peru/LIM-INS-093/2020|EPI ISL 536492|B.1.1|Peru|2020-07-04	0.0002019819	South America
South America|hCoV-19/Brazil/SP-L5-CAMPI95/2020|EPI ISL 476422|B.1.1.33|Brazil|2020-04-25	South America|hCoV-19/Peru/LIM-INS-093/2020|EPI ISL 536492|B.1.1|Peru|2020-07-04	0.0001742024	South America
South America|hCoV-19/Colombia/NAR-INS-103303/2020|EPI ISL 456154|B.1.1|Colombia|2020-04-26	South America|hCoV-19/Peru/LIM-INS-093/2020|EPI ISL 536492|B.1.1|Peru|2020-07-04	0.0001682726	South America
South America|hCoV-19/Brazil/SE-6544/2020|EPI ISL 541378|B.1.1|Brazil|2020-04-26	South America|hCoV-19/Peru/LIM-INS-093/2020|EPI ISL 536492|B.1.1|Peru|2020-07-04	0.0001346187	South America
South America|hCoV-19/Brazil/SE-6563/2020|EPI ISL 541385|B.1.1.33|Brazil|2020-04-26	South America|hCoV-19/Peru/LIM-INS-093/2020|EPI ISL 536492|B.1.1|Peru|2020-07-04	0.0002355812	South America
South America|hCoV-19/Brazil/SE-6549/2020|EPI ISL 541379|B.1|Brazil|2020-04-26	South America|hCoV-19/Peru/LIM-INS-093/2020|EPI ISL 536492|B.1.1|Peru|2020-07-04	0.0002692752	South America
South America|hCoV-19/Brazil/SE-6539/2020|EPI ISL 541377|B.1.5|Brazil|2020-04-26	South America|hCoV-19/Peru/LIM-INS-093/2020|EPI ISL 536492|B.1.1|Peru|2020-07-04	0.0002356105	South America
South America|hCoV-19/Brazil/PA-IEC-164684/2020|EPI ISL 458148|B.1.1.33|Brazil|2020-04-27	South America|hCoV-19/Peru/LIM-INS-093/2020|EPI ISL 536492|B.1.1|Peru|2020-07-04	0.0002692543	South America
South America|hCoV-19/Brazil/SE-6557/2020|EPI ISL 541383|B.1|Brazil|2020-04-27	South America|hCoV-19/Peru/LIM-INS-093/2020|EPI ISL 536492|B.1.1|Peru|2020-07-04	0.0002692752	South America
South America|hCoV-19/Brazil/SE-6550/2020|EPI ISL 541380|B.1.5|Brazil|2020-04-27	South America|hCoV-19/Peru/LIM-INS-093/2020|EPI ISL 536492|B.1.1|Peru|2020-07-04	0.0002356105	South America
South America|hCoV-19/Brazil/SE-6561/2020|EPI ISL 541384|B.1.1|Brazil|2020-04-27	South America|hCoV-19/Peru/LIM-INS-093/2020|EPI ISL 536492|B.1.1|Peru|2020-07-04	0.0001346124	South America
South America|hCoV-19/Brazil/RJ-2822/2020|EPI ISL 467367|B.1.1.33|Brazil|2020-04-27	South America|hCoV-19/Peru/LIM-INS-093/2020|EPI ISL 536492|B.1.1|Peru|2020-07-04	0.0001682648	South America
South America|hCoV-19/Brazil/RJ-2776/2020|EPI ISL 467363|B.1.1.33|Brazil|2020-04-27	South America|hCoV-19/Peru/LIM-INS-093/2020|EPI ISL 536492|B.1.1|Peru|2020-07-04	0.0002692668	South America
South America|hCoV-19/Brazil/RJ-2811/2020|EPI ISL 467365|B.1.1.33|Brazil|2020-04-27	South America|hCoV-19/Peru/LIM-INS-093/2020|EPI ISL 536492|B.1.1|Peru|2020-07-04	0.0002356032	South America
South America|hCoV-19/Brazil/RJ-2770/2020|EPI ISL 467362|B.1.1.33|Brazil|2020-04-27	South America|hCoV-19/Peru/LIM-INS-093/2020|EPI ISL 536492|B.1.1|Peru|2020-07-04	0.0002692668	South America
South America|hCoV-19/Brazil/RJ-2769/2020|EPI ISL 467361|B.1.1.33|Brazil|2020-04-27	South America|hCoV-19/Peru/LIM-INS-093/2020|EPI ISL 536492|B.1.1|Peru|2020-07-04	0.0003366412	South America
South America|hCoV-19/Brazil/SE-6556/2020|EPI ISL 541382|B.1.1.33|Brazil|2020-04-27	South America|hCoV-19/Peru/LIM-INS-093/2020|EPI ISL 536492|B.1.1|Peru|2020-07-04	0.0002692507	South America
South America|hCoV-19/Brazil/SE-6555/2020|EPI ISL 541381|B.1|Brazil|2020-04-27	South America|hCoV-19/Peru/LIM-INS-093/2020|EPI ISL 536492|B.1.1|Peru|2020-07-04	0.0003366272	South America
South America|hCoV-19/Brazil/MA-IEC-165398/2020|EPI ISL 524790|B.1.1.33|Brazil|2020-04-28	South America|hCoV-19/Peru/LIM-INS-093/2020|EPI ISL 536492|B.1.1|Peru|2020-07-04	0.0002019317	South America
South America|hCoV-19/Brazil/RJ-2844/2020|EPI ISL 467369|B.1.1.33|Brazil|2020-04-28	South America|hCoV-19/Peru/LIM-INS-093/2020|EPI ISL 536492|B.1.1|Peru|2020-07-04	0.0002019275	South America
South America|hCoV-19/Brazil/RJ-2840/2020|EPI ISL 467368|B.1.1.33|Brazil|2020-04-28	South America|hCoV-19/Peru/LIM-INS-093/2020|EPI ISL 536492|B.1.1|Peru|2020-07-04	0.0001346089	South America
South America|hCoV-19/Brazil/RJ-2868/2020|EPI ISL 467371|B.1.1.33|Brazil|2020-04-28	South America|hCoV-19/Peru/LIM-INS-093/2020|EPI ISL 536492|B.1.1|Peru|2020-07-04	0.0002019411	South America
South America|hCoV-19/Brazil/RJ-2903/2020|EPI ISL 541362|B.1.1.33|Brazil|2020-04-28	South America|hCoV-19/Peru/LIM-INS-093/2020|EPI ISL 536492|B.1.1|Peru|2020-07-04	0.0001682705	South America
South America|hCoV-19/Brazil/RJ-2904/2020|EPI ISL 541363|B.1.1.33|Brazil|2020-04-28	South America|hCoV-19/Peru/LIM-INS-093/2020|EPI ISL 536492|B.1.1|Peru|2020-07-04	0.0002019437	South America
South America|hCoV-19/Colombia/NAR-INS-103303-2/2020|EPI ISL 526955|B.1.1|Colombia|2020-04-28	South America|hCoV-19/Peru/LIM-INS-093/2020|EPI ISL 536492|B.1.1|Peru|2020-07-04	0.0001682784	South America
South America|hCoV-19/Colombia/NAR-INS-103313/2020|EPI ISL 526956|B.1.1|Colombia|2020-04-28	South America|hCoV-19/Peru/LIM-INS-093/2020|EPI ISL 536492|B.1.1|Peru|2020-07-04	0.0000678079	South America
South America|hCoV-19/Colombia/MET-INS-103258/2020|EPI ISL 526953|B.1.255|Colombia|2020-04-28	South America|hCoV-19/Peru/LIM-INS-093/2020|EPI ISL 536492|B.1.1|Peru|2020-07-04	0.0003137383	South America
South America|hCoV-19/Brazil/AP-IEC-165669/2020|EPI ISL 524793|B.1.1.33|Brazil|2020-04-29	South America|hCoV-19/Peru/LIM-INS-093/2020|EPI ISL 536492|B.1.1|Peru|2020-07-04	0.0002019221	South America
South America|hCoV-19/Brazil/MA-IEC-162466/2020|EPI ISL 524791|B.1.1.33|Brazil|2020-04-29	South America|hCoV-19/Peru/LIM-INS-093/2020|EPI ISL 536492|B.1.1|Peru|2020-07-04	0.0002019317	South America
South America|hCoV-19/Brazil/RJ-UFRJ-11785/2020|EPI ISL 492038|B.1.1.33|Brazil|2020-04-29	South America|hCoV-19/Peru/LIM-INS-093/2020|EPI ISL 536492|B.1.1|Peru|2020-07-04	0.0001682648	South America
South America|hCoV-19/Brazil/RJ-2938/2020|EPI ISL 541364|B.1.1.33|Brazil|2020-04-29	South America|hCoV-19/Peru/LIM-INS-093/2020|EPI ISL 536492|B.1.1|Peru|2020-07-04	0.0002019275	South America
South America|hCoV-19/Brazil/RJ-UFRJ-1784/2020|EPI ISL 492037|B.1.1.33|Brazil|2020-04-29	South America|hCoV-19/Peru/LIM-INS-093/2020|EPI ISL 536492|B.1.1|Peru|2020-07-04	0.0002019223	South America
South America|hCoV-19/Brazil/AP-IEC-165513/2020|EPI ISL 524784|B.1.1.33|Brazil|2020-04-29	South America|hCoV-19/Peru/LIM-INS-093/2020|EPI ISL 536492|B.1.1|Peru|2020-07-04	0.0002692543	South America
South America|hCoV-19/Brazil/RJ-UFRJ-11786/2020|EPI ISL 492039|B.1.1.33|Brazil|2020-04-29	South America|hCoV-19/Peru/LIM-INS-093/2020|EPI ISL 536492|B.1.1|Peru|2020-07-04	0.0002355873	South America
South America|hCoV-19/Brazil/RJ-UFRJ-1640/2020|EPI ISL 492033|B.1.1.33|Brazil|2020-04-29	South America|hCoV-19/Peru/LIM-INS-093/2020|EPI ISL 536492|B.1.1|Peru|2020-07-04	0.0001682727	South America
South America|hCoV-19/Chile/RM-CMM-04917/2020|EPI ISL 468749|B.1.5|Chile|2020-04-29	South America|hCoV-19/Peru/LIM-INS-093/2020|EPI ISL 536492|B.1.1|Peru|2020-07-04	0.0002356234	South America
South America|hCoV-19/Brazil/RJ-2966/2020|EPI ISL 541367|B.1.1.33|Brazil|2020-04-29	South America|hCoV-19/Peru/LIM-INS-093/2020|EPI ISL 536492|B.1.1|Peru|2020-07-04	0.0002019453	South America
South America|hCoV-19/Chile/RM-CMM-05015/2020|EPI ISL 468751|B.1|Chile|2020-04-29	South America|hCoV-19/Peru/LIM-INS-093/2020|EPI ISL 536492|B.1.1|Peru|2020-07-04	0.0002019720	South America
South America|hCoV-19/Brazil/RJ-2950/2020|EPI ISL 541365|B.1.1.33|Brazil|2020-04-29	South America|hCoV-19/Peru/LIM-INS-093/2020|EPI ISL 536492|B.1.1|Peru|2020-07-04	0.0002019589	South America
South America|hCoV-19/Brazil/SE-6591/2020|EPI ISL 541390|B.1|Brazil|2020-04-29	South America|hCoV-19/Peru/LIM-INS-093/2020|EPI ISL 536492|B.1.1|Peru|2020-07-04	0.0003378141	South America
South America|hCoV-19/Brazil/SE-6594/2020|EPI ISL 541391|B.1.5|Brazil|2020-04-29	South America|hCoV-19/Peru/LIM-INS-093/2020|EPI ISL 536492|B.1.1|Peru|2020-07-04	0.0002367339	South America
South America|hCoV-19/Ecuador/30755/2020|EPI ISL 491948|B.1.5|Ecuador|2020-04-29	South America|hCoV-19/Peru/LIM-INS-093/2020|EPI ISL 536492|B.1.1|Peru|2020-07-04	0.0001032753	South America
South America|hCoV-19/Chile/AT-CMM-00007/2020|EPI ISL 468755|B.1.1|Chile|2020-04-29	South America|hCoV-19/Peru/LIM-INS-093/2020|EPI ISL 536492|B.1.1|Peru|2020-07-04	0.0000686169	South America
South America|hCoV-19/Chile/AT-CMM-00013/2020|EPI ISL 468753|B.1.5|Chile|2020-04-29	South America|hCoV-19/Peru/LIM-INS-093/2020|EPI ISL 536492|B.1.1|Peru|2020-07-04	0.0003775293	South America
South America|hCoV-19/Chile/AT-CMM-00006/2020|EPI ISL 468754|B.1.1|Chile|2020-04-29	South America|hCoV-19/Peru/LIM-INS-093/2020|EPI ISL 536492|B.1.1|Peru|2020-07-04	0.0001384326	South America
South America|hCoV-19/Brazil/RJ-UFRJ-32321/2020|EPI ISL 492041|B.1.1.33|Brazil|2020-04-30	South America|hCoV-19/Peru/LIM-INS-093/2020|EPI ISL 536492|B.1.1|Peru|2020-07-04	0.0002019314	South America
South America|hCoV-19/Chile/RM-CMM-05230/2020|EPI ISL 468747|B.1.5|Chile|2020-04-30	South America|hCoV-19/Peru/LIM-INS-093/2020|EPI ISL 536492|B.1.1|Peru|2020-07-04	0.0002019474	South America
South America|hCoV-19/Brazil/RJ-INCA-C197/2020|EPI ISL 513526|B.1.1.33|Brazil|2020-04-30	South America|hCoV-19/Peru/LIM-INS-093/2020|EPI ISL 536492|B.1.1|Peru|2020-07-04	0.0001682648	South America
South America|hCoV-19/Brazil/RJ-INCA-C183/2020|EPI ISL 513521|B.1.1.33|Brazil|2020-04-30	South America|hCoV-19/Peru/LIM-INS-093/2020|EPI ISL 536492|B.1.1|Peru|2020-07-04	0.0002356032	South America
South America|hCoV-19/Chile/AT-CMM-00015/2020|EPI ISL 468757|B.1.1|Chile|2020-04-30	South America|hCoV-19/Peru/LIM-INS-093/2020|EPI ISL 536492|B.1.1|Peru|2020-07-04	0.0001009591	South America
South America|hCoV-19/Brazil/RJ-3021/2020|EPI ISL 541369|B.1.1.33|Brazil|2020-04-30	South America|hCoV-19/Peru/LIM-INS-093/2020|EPI ISL 536492|B.1.1|Peru|2020-07-04	0.0001682648	South America
South America|hCoV-19/Chile/RM-CMM-05207/2020|EPI ISL 468748|B.1.1|Chile|2020-04-30	South America|hCoV-19/Peru/LIM-INS-093/2020|EPI ISL 536492|B.1.1|Peru|2020-07-04	0.0002356032	South America
South America|hCoV-19/Brazil/RJ-UFRJ-32317/2020|EPI ISL 492040|B.1.1.33|Brazil|2020-04-30	South America|hCoV-19/Peru/LIM-INS-093/2020|EPI ISL 536492|B.1.1|Peru|2020-07-04	0.0001346089	South America
South America|hCoV-19/Brazil/RJ-INCA-C202/2020|EPI ISL 513529|B.1|Brazil|2020-04-30	South America|hCoV-19/Peru/LIM-INS-093/2020|EPI ISL 536492|B.1.1|Peru|2020-07-04	0.0003030245	South America
South America|hCoV-19/Brazil/RJ-INCA-C182/2020|EPI ISL 513520|B.1.1.33|Brazil|2020-04-30	South America|hCoV-19/Peru/LIM-INS-093/2020|EPI ISL 536492|B.1.1|Peru|2020-07-04	0.0002019317	South America
South America|hCoV-19/Brazil/RJ-INCA-C189/2020|EPI ISL 513523|B.1.1.33|Brazil|2020-04-30	South America|hCoV-19/Peru/LIM-INS-093/2020|EPI ISL 536492|B.1.1|Peru|2020-07-04	0.0001364777	South America
South America|hCoV-19/Brazil/SP-314/2020|EPI ISL 547570|B.1.1.33|Brazil|2020-04-30	South America|hCoV-19/Peru/LIM-INS-093/2020|EPI ISL 536492|B.1.1|Peru|2020-07-04	0.0001682704	South America
South America|hCoV-19/Brazil/RJ-INCA-C194/2020|EPI ISL 513525|B.1.1.33|Brazil|2020-04-30	South America|hCoV-19/Peru/LIM-INS-093/2020|EPI ISL 536492|B.1.1|Peru|2020-07-04	0.0001682749	South America
South America|hCoV-19/Brazil/RJ-INCA-C181/2020|EPI ISL 513519|B.1.1.33|Brazil|2020-04-30	South America|hCoV-19/Peru/LIM-INS-093/2020|EPI ISL 536492|B.1.1|Peru|2020-07-04	0.0002019385	South America
South America|hCoV-19/Chile/RM-CMM-05426/2020|EPI ISL 468750|B.1.1|Chile|2020-04-30	South America|hCoV-19/Peru/LIM-INS-093/2020|EPI ISL 536492|B.1.1|Peru|2020-07-04	0.0001009625	South America
South America|hCoV-19/Brazil/RJ-INCA-C187/2020|EPI ISL 513522|B.1.1.33|Brazil|2020-04-30	South America|hCoV-19/Peru/LIM-INS-093/2020|EPI ISL 536492|B.1.1|Peru|2020-07-04	0.0002023880	South America
South America|hCoV-19/Brazil/RJ-INCA-C201/2020|EPI ISL 513528|B.1.1.33|Brazil|2020-04-30	South America|hCoV-19/Peru/LIM-INS-093/2020|EPI ISL 536492|B.1.1|Peru|2020-07-04	0.0002372929	South America
South America|hCoV-19/Chile/AT-CMM-00063/2020|EPI ISL 468758|B.1.1|Chile|2020-05-01	South America|hCoV-19/Peru/LIM-INS-093/2020|EPI ISL 536492|B.1.1|Peru|2020-07-04	0.0001009544	South America
South America|hCoV-19/Brazil/SP-315/2020|EPI ISL 534312|B.1.1.33|Brazil|2020-05-01	South America|hCoV-19/Peru/LIM-INS-093/2020|EPI ISL 536492|B.1.1|Peru|2020-07-04	0.0003702905	South America
South America|hCoV-19/Peru/CAL-INS-103/2020|EPI ISL 536502|B.1.5|Peru|2020-05-02	South America|hCoV-19/Peru/LIM-INS-093/2020|EPI ISL 536492|B.1.1|Peru|2020-07-04	0.0002019474	South America
South America|hCoV-19/Brazil/SP-318/2020|EPI ISL 534315|B.1.1.33|Brazil|2020-05-02	South America|hCoV-19/Peru/LIM-INS-093/2020|EPI ISL 536492|B.1.1|Peru|2020-07-04	0.0002692682	South America
South America|hCoV-19/Peru/CAL-INS-105/2020|EPI ISL 536504|C.14|Peru|2020-05-02	South America|hCoV-19/Peru/LIM-INS-093/2020|EPI ISL 536492|B.1.1|Peru|2020-07-04	0.0003029476	South America
South America|hCoV-19/Peru/LIM-INS-102/2020|EPI ISL 536501|C.14|Peru|2020-05-02	South America|hCoV-19/Peru/LIM-INS-093/2020|EPI ISL 536492|B.1.1|Peru|2020-07-04	0.0003029398	South America
South America|hCoV-19/Peru/CAL-INS-104/2020|EPI ISL 536503|C.14|Peru|2020-05-02	South America|hCoV-19/Peru/LIM-INS-093/2020|EPI ISL 536492|B.1.1|Peru|2020-07-04	0.0004040221	South America
South America|hCoV-19/Ecuador/USFQ-133/2020|EPI ISL 491941|B.1.5|Ecuador|2020-05-02	South America|hCoV-19/Peru/LIM-INS-093/2020|EPI ISL 536492|B.1.1|Peru|2020-07-04	0.0002356502	South America
South America|hCoV-19/Colombia/AMA-INS-105142/2020|EPI ISL 526950|B.1|Colombia|2020-05-03	South America|hCoV-19/Peru/LIM-INS-093/2020|EPI ISL 536492|B.1.1|Peru|2020-07-04	0.0003732065	South America
South America|hCoV-19/Peru/LIM-INS-117/2020|EPI ISL 536515|B.1.1|Peru|2020-05-04	South America|hCoV-19/Peru/LIM-INS-093/2020|EPI ISL 536492|B.1.1|Peru|2020-07-04	0.0002019223	South America
South America|hCoV-19/Peru/LIM-INS-121/2020|EPI ISL 536519|B.1.1.1|Peru|2020-05-04	South America|hCoV-19/Peru/LIM-INS-093/2020|EPI ISL 536492|B.1.1|Peru|2020-07-04	0.0002355983	South America
South America|hCoV-19/Peru/LIM-INS-110/2020|EPI ISL 536508|B.1.1|Peru|2020-05-04	South America|hCoV-19/Peru/LIM-INS-093/2020|EPI ISL 536492|B.1.1|Peru|2020-07-04	0.0001682849	South America
South America|hCoV-19/Peru/LIM-INS-111/2020|EPI ISL 536509|C.14|Peru|2020-05-04	South America|hCoV-19/Peru/LIM-INS-093/2020|EPI ISL 536492|B.1.1|Peru|2020-07-04	0.0002692738	South America
South America|hCoV-19/Peru/LIM-INS-113/2020|EPI ISL 536511|B.1|Peru|2020-05-04	South America|hCoV-19/Peru/LIM-INS-093/2020|EPI ISL 536492|B.1.1|Peru|2020-07-04	0.0004040052	South America
South America|hCoV-19/Brazil/RJ-INCA-I35/2020|EPI ISL 513576|B.1.1.33|Brazil|2020-05-04	South America|hCoV-19/Peru/LIM-INS-093/2020|EPI ISL 536492|B.1.1|Peru|2020-07-04	0.0001682727	South America
South America|hCoV-19/Peru/ICA-INS-107/2020|EPI ISL 536505|B.1.1.1|Peru|2020-05-04	South America|hCoV-19/Peru/LIM-INS-093/2020|EPI ISL 536492|B.1.1|Peru|2020-07-04	0.0002355873	South America
South America|hCoV-19/Brazil/RJ-INCA-I44/2020|EPI ISL 513580|B.1.1|Brazil|2020-05-04	South America|hCoV-19/Peru/LIM-INS-093/2020|EPI ISL 536492|B.1.1|Peru|2020-07-04	0.0001682736	South America
South America|hCoV-19/Brazil/RJ-INCA-I34/2020|EPI ISL 513575|B.1.1.33|Brazil|2020-05-04	South America|hCoV-19/Peru/LIM-INS-093/2020|EPI ISL 536492|B.1.1|Peru|2020-07-04	0.0002019317	South America
South America|hCoV-19/Peru/LIM-INS-115/2020|EPI ISL 536513|C.14|Peru|2020-05-04	South America|hCoV-19/Peru/LIM-INS-093/2020|EPI ISL 536492|B.1.1|Peru|2020-07-04	0.0004039843	South America
South America|hCoV-19/Brazil/RJ-INCA-I37/2020|EPI ISL 513577|B.1.1.33|Brazil|2020-05-04	South America|hCoV-19/Peru/LIM-INS-093/2020|EPI ISL 536492|B.1.1|Peru|2020-07-04	0.0002019291	South America
South America|hCoV-19/Brazil/RJ-INCA-I30/2020|EPI ISL 513574|B.1.1.33|Brazil|2020-05-04	South America|hCoV-19/Peru/LIM-INS-093/2020|EPI ISL 536492|B.1.1|Peru|2020-07-04	0.0001682897	South America
South America|hCoV-19/Brazil/RJ-INCA-I43/2020|EPI ISL 513579|B.1.1.33|Brazil|2020-05-04	South America|hCoV-19/Peru/LIM-INS-093/2020|EPI ISL 536492|B.1.1|Peru|2020-07-04	0.0001346995	South America
South America|hCoV-19/Peru/ICA-INS-109/2020|EPI ISL 536507|B.1.1.1|Peru|2020-05-04	South America|hCoV-19/Peru/LIM-INS-093/2020|EPI ISL 536492|B.1.1|Peru|2020-07-04	0.0002357888	South America
South America|hCoV-19/Peru/LIM-INS-118/2020|EPI ISL 536516|B.1.1|Peru|2020-05-04	South America|hCoV-19/Peru/LIM-INS-093/2020|EPI ISL 536492|B.1.1|Peru|2020-07-04	0.0002366816	South America
South America|hCoV-19/Brazil/RJ-INCA-I29/2020|EPI ISL 513573|B.1.1.33|Brazil|2020-05-04	South America|hCoV-19/Peru/LIM-INS-093/2020|EPI ISL 536492|B.1.1|Peru|2020-07-04	0.0003043311	South America
South America|hCoV-19/Peru/LIM-INS-122/2020|EPI ISL 536520|C.14|Peru|2020-05-05	South America|hCoV-19/Peru/LIM-INS-093/2020|EPI ISL 536492|B.1.1|Peru|2020-07-04	0.0002693010	South America
South America|hCoV-19/Brazil/RJ-INCA-I54/2020|EPI ISL 513582|B.1.1.33|Brazil|2020-05-05	South America|hCoV-19/Peru/LIM-INS-093/2020|EPI ISL 536492|B.1.1|Peru|2020-07-04	0.0002692543	South America
South America|hCoV-19/Brazil/RJ-INCA-I51/2020|EPI ISL 513581|B.1.1.33|Brazil|2020-05-05	South America|hCoV-19/Peru/LIM-INS-093/2020|EPI ISL 536492|B.1.1|Peru|2020-07-04	0.0001682648	South America
South America|hCoV-19/Brazil/MA-IEC-166716/2020|EPI ISL 524789|B.1.1.33|Brazil|2020-05-05	South America|hCoV-19/Peru/LIM-INS-093/2020|EPI ISL 536492|B.1.1|Peru|2020-07-04	0.0002355922	South America
South America|hCoV-19/Peru/LIM-INS-116/2020|EPI ISL 536514|B.1.1.1|Peru|2020-05-05	South America|hCoV-19/Peru/LIM-INS-093/2020|EPI ISL 536492|B.1.1|Peru|2020-07-04	0.0003029476	South America
South America|hCoV-19/Brazil/RO-07/2020|EPI ISL 514137|B.1.1.33|Brazil|2020-05-05	South America|hCoV-19/Peru/LIM-INS-093/2020|EPI ISL 536492|B.1.1|Peru|2020-07-04	0.0001682727	South America
South America|hCoV-19/Brazil/RO-06/2020|EPI ISL 514136|B.1.212|Brazil|2020-05-05	South America|hCoV-19/Peru/LIM-INS-093/2020|EPI ISL 536492|B.1.1|Peru|2020-07-04	0.0003029476	South America
South America|hCoV-19/Brazil/RJ-INCA-I57/2020|EPI ISL 513583|B.1.1.33|Brazil|2020-05-05	South America|hCoV-19/Peru/LIM-INS-093/2020|EPI ISL 536492|B.1.1|Peru|2020-07-04	0.0001686792	South America
South America|hCoV-19/Brazil/RO-05/2020|EPI ISL 514135|B.1.1.33|Brazil|2020-05-05	South America|hCoV-19/Peru/LIM-INS-093/2020|EPI ISL 536492|B.1.1|Peru|2020-07-04	0.0001690292	South America
South America|hCoV-19/Peru/LIM-INS-123/2020|EPI ISL 536521|B.1|Peru|2020-05-06	South America|hCoV-19/Peru/LIM-INS-093/2020|EPI ISL 536492|B.1.1|Peru|2020-07-04	0.0002692878	South America
South America|hCoV-19/Brazil/SP-259/2020|EPI ISL 524470|B.1.1.33|Brazil|2020-05-06	South America|hCoV-19/Peru/LIM-INS-093/2020|EPI ISL 536492|B.1.1|Peru|2020-07-04	0.0002019275	South America
South America|hCoV-19/Brazil/PR-LRV-01/2020|EPI ISL 510535|B.1.1.33|Brazil|2020-05-08	South America|hCoV-19/Peru/LIM-INS-093/2020|EPI ISL 536492|B.1.1|Peru|2020-07-04	0.0001682648	South America
South America|hCoV-19/Brazil/MA-IEC-166867/2020|EPI ISL 524799|B.1.1.33|Brazil|2020-05-08	South America|hCoV-19/Peru/LIM-INS-093/2020|EPI ISL 536492|B.1.1|Peru|2020-07-04	0.0001346089	South America
South America|hCoV-19/Ecuador/36226/2020|EPI ISL 491953|B.1.1|Ecuador|2020-05-08	South America|hCoV-19/Peru/LIM-INS-093/2020|EPI ISL 536492|B.1.1|Peru|2020-07-04	0.0002041072	South America
South America|hCoV-19/Ecuador/36192/2020|EPI ISL 491947|B.1.1|Ecuador|2020-05-08	South America|hCoV-19/Peru/LIM-INS-093/2020|EPI ISL 536492|B.1.1|Peru|2020-07-04	0.0001020393	South America
South America|hCoV-19/Ecuador/36230/2020|EPI ISL 491950|B.1.1|Ecuador|2020-05-08	South America|hCoV-19/Peru/LIM-INS-093/2020|EPI ISL 536492|B.1.1|Peru|2020-07-04	0.0001370049	South America
South America|hCoV-19/Brazil/RO-03/2020|EPI ISL 514133|B.1.1.33|Brazil|2020-05-11	South America|hCoV-19/Peru/LIM-INS-093/2020|EPI ISL 536492|B.1.1|Peru|2020-07-04	0.0002355983	South America
South America|hCoV-19/Brazil/RO-04/2020|EPI ISL 514134|B.1.212|Brazil|2020-05-11	South America|hCoV-19/Peru/LIM-INS-093/2020|EPI ISL 536492|B.1.1|Peru|2020-07-04	0.0003366159	South America
South America|hCoV-19/Brazil/RO-01/2020|EPI ISL 514131|B.1.1.33|Brazil|2020-05-11	South America|hCoV-19/Peru/LIM-INS-093/2020|EPI ISL 536492|B.1.1|Peru|2020-07-04	0.0002692612	South America
South America|hCoV-19/Brazil/RO-02/2020|EPI ISL 514132|B.1.1.33|Brazil|2020-05-11	South America|hCoV-19/Peru/LIM-INS-093/2020|EPI ISL 536492|B.1.1|Peru|2020-07-04	0.0001683045	South America
South America|hCoV-19/Colombia/AMA-INS-109363/2020|EPI ISL 526949|B.1|Colombia|2020-05-11	South America|hCoV-19/Peru/LIM-INS-093/2020|EPI ISL 536492|B.1.1|Peru|2020-07-04	0.0003030817	South America
South America|hCoV-19/Brazil/PA-IEC-166687/2020|EPI ISL 524800|B.1.212|Brazil|2020-05-13	South America|hCoV-19/Peru/LIM-INS-093/2020|EPI ISL 536492|B.1.1|Peru|2020-07-04	0.0004039675	South America
South America|hCoV-19/Argentina/Heritas HG009/2020|EPI ISL 476568|B.1.3|Argentina|2020-05-14	South America|hCoV-19/Peru/LIM-INS-093/2020|EPI ISL 536492|B.1.1|Peru|2020-07-04	0.0004039675	South America
South America|hCoV-19/Ecuador/USFQ-112/2020|EPI ISL 471270|B.1.1|Ecuador|2020-05-19	South America|hCoV-19/Peru/LIM-INS-093/2020|EPI ISL 536492|B.1.1|Peru|2020-07-04	0.0001358863	South America
South America|hCoV-19/Ecuador/USFQ-106/2020|EPI ISL 471271|B.1.1|Ecuador|2020-05-19	South America|hCoV-19/Peru/LIM-INS-093/2020|EPI ISL 536492|B.1.1|Peru|2020-07-04	0.0001358863	South America
South America|hCoV-19/Uruguay/UY-NYUMC937/2020|EPI ISL 480435|B.1|Uruguay|2020-05-19	South America|hCoV-19/Peru/LIM-INS-093/2020|EPI ISL 536492|B.1.1|Peru|2020-07-04	0.0003158759	South America
South America|hCoV-19/Ecuador/USFQ-163/2020|EPI ISL 525430|B.1.9|Ecuador|2020-05-20	South America|hCoV-19/Peru/LIM-INS-093/2020|EPI ISL 536492|B.1.1|Peru|2020-07-04	0.0003366156	South America
South America|hCoV-19/Argentina/Heritas HG019/2020|EPI ISL 476573|B.1.3|Argentina|2020-05-22	South America|hCoV-19/Peru/LIM-INS-093/2020|EPI ISL 536492|B.1.1|Peru|2020-07-04	0.0004713163	South America
South America|hCoV-19/Brazil/RJ-UFRJ-57437/2020|EPI ISL 492043|B.1.1.33|Brazil|2020-05-25	South America|hCoV-19/Peru/LIM-INS-093/2020|EPI ISL 536492|B.1.1|Peru|2020-07-04	0.0003702666	South America
South America|hCoV-19/Uruguay/UY-667/2020|EPI ISL 480341|B.1.1.33|Uruguay|2020-05-25	South America|hCoV-19/Peru/LIM-INS-093/2020|EPI ISL 536492|B.1.1|Peru|2020-07-04	0.0002785312	South America
South America|hCoV-19/Uruguay/UY-652/2020|EPI ISL 480340|B.1.1.33|Uruguay|2020-05-25	South America|hCoV-19/Peru/LIM-INS-093/2020|EPI ISL 536492|B.1.1|Peru|2020-07-04	0.0002809665	South America
South America|hCoV-19/Uruguay/UY-650/2020|EPI ISL 480338|B.1.1.33|Uruguay|2020-05-25	South America|hCoV-19/Peru/LIM-INS-093/2020|EPI ISL 536492|B.1.1|Peru|2020-07-04	0.0002867255	South America
South America|hCoV-19/Uruguay/UY-651/2020|EPI ISL 480339|B.1.1.33|Uruguay|2020-05-25	South America|hCoV-19/Peru/LIM-INS-093/2020|EPI ISL 536492|B.1.1|Peru|2020-07-04	0.0002836457	South America
South America|hCoV-19/Ecuador/51908/2020|EPI ISL 491949|B.1.1|Ecuador|2020-05-26	South America|hCoV-19/Peru/LIM-INS-093/2020|EPI ISL 536492|B.1.1|Peru|2020-07-04	0.0001360600	South America
South America|hCoV-19/Uruguay/UY-NYUMC939/2020|EPI ISL 480437|B.1|Uruguay|2020-05-26	South America|hCoV-19/Peru/LIM-INS-093/2020|EPI ISL 536492|B.1.1|Peru|2020-07-04	0.0003130639	South America
South America|hCoV-19/Brazil/RJ-UFRJ-57722/2020|EPI ISL 492045|B.1.1.33|Brazil|2020-05-27	South America|hCoV-19/Peru/LIM-INS-093/2020|EPI ISL 536492|B.1.1|Peru|2020-07-04	0.0002356031	South America
South America|hCoV-19/Brazil/RJ-UFRJ-57721/2020|EPI ISL 492044|B.1.1.33|Brazil|2020-05-27	South America|hCoV-19/Peru/LIM-INS-093/2020|EPI ISL 536492|B.1.1|Peru|2020-07-04	0.0003029319	South America
South America|hCoV-19/Ecuador/52389/2020|EPI ISL 491954|B.1.1|Ecuador|2020-05-28	South America|hCoV-19/Peru/LIM-INS-093/2020|EPI ISL 536492|B.1.1|Peru|2020-07-04	0.0002055361	South America
South America|hCoV-19/Brazil/RJ-UFRJ-58110/2020|EPI ISL 492047|B.1.1.33|Brazil|2020-05-29	South America|hCoV-19/Peru/LIM-INS-093/2020|EPI ISL 536492|B.1.1|Peru|2020-07-04	0.0002692668	South America
South America|hCoV-19/Brazil/RJ-UFRJ-2517/2020|EPI ISL 492035|B.1.1.33|Brazil|2020-05-29	South America|hCoV-19/Peru/LIM-INS-093/2020|EPI ISL 536492|B.1.1|Peru|2020-07-04	0.0002355983	South America
South America|hCoV-19/Brazil/RJ-UFRJ-58090/2020|EPI ISL 492046|B.1.1.33|Brazil|2020-05-29	South America|hCoV-19/Peru/LIM-INS-093/2020|EPI ISL 536492|B.1.1|Peru|2020-07-04	0.0003366072	South America
South America|hCoV-19/Brazil/RJ-UFRJ-58271/2020|EPI ISL 492048|B.1.1.33|Brazil|2020-06-01	South America|hCoV-19/Peru/LIM-INS-093/2020|EPI ISL 536492|B.1.1|Peru|2020-07-04	0.0001682727	South America
South America|hCoV-19/Ecuador/52438/2020|EPI ISL 491951|B.1.1|Ecuador|2020-06-01	South America|hCoV-19/Peru/LIM-INS-093/2020|EPI ISL 536492|B.1.1|Peru|2020-07-04	0.0002055307	South America
South America|hCoV-19/Ecuador/USFQ-707/2020|EPI ISL 471269|B.1.1|Ecuador|2020-06-04	South America|hCoV-19/Peru/LIM-INS-093/2020|EPI ISL 536492|B.1.1|Peru|2020-07-04	0.0001358863	South America
South America|hCoV-19/Brazil/RO-08/2020|EPI ISL 514138|B.1.1.33|Brazil|2020-06-05	South America|hCoV-19/Peru/LIM-INS-093/2020|EPI ISL 536492|B.1.1|Peru|2020-07-04	0.0002019317	South America
South America|hCoV-19/Peru/LAM-UPCH-0006/2020|EPI ISL 529067|B.3|Peru|2020-06-08	South America|hCoV-19/Peru/LIM-INS-093/2020|EPI ISL 536492|B.1.1|Peru|2020-07-04	0.0004052108	South America
South America|hCoV-19/Peru/LIM-UPCH-0117/2020|EPI ISL 568514|B.1.1.1|Peru|2020-06-09	South America|hCoV-19/Peru/LIM-INS-093/2020|EPI ISL 536492|B.1.1|Peru|2020-07-04	0.0003721548	South America
South America|hCoV-19/Peru/UCA-UPCH-0067/2020|EPI ISL 540950|B.1.1|Peru|2020-06-11	South America|hCoV-19/Peru/LIM-INS-093/2020|EPI ISL 536492|B.1.1|Peru|2020-07-04	0.0001682770	South America
South America|hCoV-19/Ecuador/USFQ-208/2020|EPI ISL 539783|B.1.1|Ecuador|2020-06-15	South America|hCoV-19/Peru/LIM-INS-093/2020|EPI ISL 536492|B.1.1|Peru|2020-07-04	0.0001346152	South America
South America|hCoV-19/Peru/LIM-UPCH-0029/2020|EPI ISL 540929|B.1.1|Peru|2020-06-15	South America|hCoV-19/Peru/LIM-INS-093/2020|EPI ISL 536492|B.1.1|Peru|2020-07-04	0.0002023156	South America
South America|hCoV-19/Peru/LIM-UPCH-0114/2020|EPI ISL 540991|B.1.1|Peru|2020-06-15	South America|hCoV-19/Peru/LIM-INS-093/2020|EPI ISL 536492|B.1.1|Peru|2020-07-04	0.0002379606	South America
South America|hCoV-19/Peru/CAL-UPCH-0097/2020|EPI ISL 540975|C.14|Peru|2020-06-16	South America|hCoV-19/Peru/LIM-INS-093/2020|EPI ISL 536492|B.1.1|Peru|2020-07-04	0.0003703107	South America
South America|hCoV-19/Brazil/SP-356/2020|EPI ISL 547575|B.1.1|Brazil|2020-06-16	South America|hCoV-19/Peru/LIM-INS-093/2020|EPI ISL 536492|B.1.1|Peru|2020-07-04	0.0002692794	South America
South America|hCoV-19/Peru/CAL-UPCH-0089/2020|EPI ISL 540967|B.1.1.1|Peru|2020-06-16	South America|hCoV-19/Peru/LIM-INS-093/2020|EPI ISL 536492|B.1.1|Peru|2020-07-04	0.0003365915	South America
South America|hCoV-19/Peru/ANC-UPCH-0106/2020|EPI ISL 540984|C.14|Peru|2020-06-16	South America|hCoV-19/Peru/LIM-INS-093/2020|EPI ISL 536492|B.1.1|Peru|2020-07-04	0.0003029476	South America
South America|hCoV-19/Peru/ANC-UPCH-0105/2020|EPI ISL 540983|C.14|Peru|2020-06-16	South America|hCoV-19/Peru/LIM-INS-093/2020|EPI ISL 536492|B.1.1|Peru|2020-07-04	0.0003703030	South America
South America|hCoV-19/Peru/LIM-UPCH-0038/2020|EPI ISL 529075|C.14|Peru|2020-06-16	South America|hCoV-19/Peru/LIM-INS-093/2020|EPI ISL 536492|B.1.1|Peru|2020-07-04	0.0003713509	South America
South America|hCoV-19/Peru/LIM-UPCH-0014/2020|EPI ISL 529071|B.1.1.1|Peru|2020-06-16	South America|hCoV-19/Peru/LIM-INS-093/2020|EPI ISL 536492|B.1.1|Peru|2020-07-04	0.0003714011	South America
South America|hCoV-19/Peru/CAL-UPCH-0053/2020|EPI ISL 540941|B.1.1.1|Peru|2020-06-16	South America|hCoV-19/Peru/LIM-INS-093/2020|EPI ISL 536492|B.1.1|Peru|2020-07-04	0.0004058769	South America
South America|hCoV-19/Peru/ANC-UPCH-0051/2020|EPI ISL 540940|B.1.1.1|Peru|2020-06-16	South America|hCoV-19/Peru/LIM-INS-093/2020|EPI ISL 536492|B.1.1|Peru|2020-07-04	0.0003055309	South America
South America|hCoV-19/Peru/LIM-UPCH-0088/2020|EPI ISL 540966|B.1.1|Peru|2020-06-17	South America|hCoV-19/Peru/LIM-INS-093/2020|EPI ISL 536492|B.1.1|Peru|2020-07-04	0.0002356093	South America
South America|hCoV-19/Peru/LIM-UPCH-0084/2020|EPI ISL 540962|B.1|Peru|2020-06-17	South America|hCoV-19/Peru/LIM-INS-093/2020|EPI ISL 536492|B.1.1|Peru|2020-07-04	0.0003029491	South America
South America|hCoV-19/Peru/LIM-UPCH-0041/2020|EPI ISL 529077|B.1.1|Peru|2020-06-17	South America|hCoV-19/Peru/LIM-INS-093/2020|EPI ISL 536492|B.1.1|Peru|2020-07-04	0.0001682692	South America
South America|hCoV-19/Peru/LIM-UPCH-0082/2020|EPI ISL 540960|B.1.1|Peru|2020-06-17	South America|hCoV-19/Peru/LIM-INS-093/2020|EPI ISL 536492|B.1.1|Peru|2020-07-04	0.0002692668	South America
South America|hCoV-19/Peru/LIM-UPCH-0102/2020|EPI ISL 540980|B.1.1|Peru|2020-06-17	South America|hCoV-19/Peru/LIM-INS-093/2020|EPI ISL 536492|B.1.1|Peru|2020-07-04	0.0002019317	South America
South America|hCoV-19/Peru/CAL-UPCH-0080/2020|EPI ISL 540958|B.1.1|Peru|2020-06-17	South America|hCoV-19/Peru/LIM-INS-093/2020|EPI ISL 536492|B.1.1|Peru|2020-07-04	0.0002355922	South America
South America|hCoV-19/Peru/LIM-UPCH-0030/2020|EPI ISL 540930|B.1|Peru|2020-06-17	South America|hCoV-19/Peru/LIM-INS-093/2020|EPI ISL 536492|B.1.1|Peru|2020-07-04	0.0004713285	South America
South America|hCoV-19/Peru/ANC-UPCH-0107/2020|EPI ISL 540985|C.14|Peru|2020-06-17	South America|hCoV-19/Peru/LIM-INS-093/2020|EPI ISL 536492|B.1.1|Peru|2020-07-04	0.0004376525	South America
South America|hCoV-19/Peru/CAL-UPCH-0035/2020|EPI ISL 540935|B.1.1.1|Peru|2020-06-17	South America|hCoV-19/Peru/LIM-INS-093/2020|EPI ISL 536492|B.1.1|Peru|2020-07-04	0.0004039570	South America
South America|hCoV-19/Peru/LIM-UPCH-0091/2020|EPI ISL 540969|B.1.1|Peru|2020-06-17	South America|hCoV-19/Peru/LIM-INS-093/2020|EPI ISL 536492|B.1.1|Peru|2020-07-04	0.0001009570	South America
South America|hCoV-19/Ecuador/USFQ-097/2020|EPI ISL 477016|B.1|Ecuador|2020-06-17	South America|hCoV-19/Peru/LIM-INS-093/2020|EPI ISL 536492|B.1.1|Peru|2020-07-04	0.0003029633	South America
South America|hCoV-19/Peru/LIM-UPCH-0099/2020|EPI ISL 540977|B.1.1.1|Peru|2020-06-17	South America|hCoV-19/Peru/LIM-INS-093/2020|EPI ISL 536492|B.1.1|Peru|2020-07-04	0.0003702761	South America
South America|hCoV-19/Peru/LIM-UPCH-0032/2020|EPI ISL 540932|C.14|Peru|2020-06-17	South America|hCoV-19/Peru/LIM-INS-093/2020|EPI ISL 536492|B.1.1|Peru|2020-07-04	0.0004039759	South America
South America|hCoV-19/Peru/LIM-UPCH-0094/2020|EPI ISL 540972|B.1.1|Peru|2020-06-17	South America|hCoV-19/Peru/LIM-INS-093/2020|EPI ISL 536492|B.1.1|Peru|2020-07-04	0.0002355983	South America
South America|hCoV-19/Peru/LIM-UPCH-0012/2020|EPI ISL 529069|C.14|Peru|2020-06-17	South America|hCoV-19/Peru/LIM-INS-093/2020|EPI ISL 536492|B.1.1|Peru|2020-07-04	0.0004039864	South America
South America|hCoV-19/Peru/LIM-UPCH-0103/2020|EPI ISL 540981|B.1.5|Peru|2020-06-17	South America|hCoV-19/Peru/LIM-INS-093/2020|EPI ISL 536492|B.1.1|Peru|2020-07-04	0.0002356044	South America
South America|hCoV-19/Peru/CAL-UPCH-0092/2020|EPI ISL 540970|C.14|Peru|2020-06-17	South America|hCoV-19/Peru/LIM-INS-093/2020|EPI ISL 536492|B.1.1|Peru|2020-07-04	0.0004039654	South America
South America|hCoV-19/Peru/LIM-UPCH-0045/2020|EPI ISL 540936|B.1.1.1|Peru|2020-06-17	South America|hCoV-19/Peru/LIM-INS-093/2020|EPI ISL 536492|B.1.1|Peru|2020-07-04	0.0002698115	South America
South America|hCoV-19/Peru/LIM-UPCH-0033/2020|EPI ISL 540933|B.1.1|Peru|2020-06-17	South America|hCoV-19/Peru/LIM-INS-093/2020|EPI ISL 536492|B.1.1|Peru|2020-07-04	0.0001687461	South America
South America|hCoV-19/Peru/LIM-UPCH-0085/2020|EPI ISL 540963|B.1.5|Peru|2020-06-17	South America|hCoV-19/Peru/LIM-INS-093/2020|EPI ISL 536492|B.1.1|Peru|2020-07-04	0.0004051529	South America
South America|hCoV-19/Peru/ANC-UPCH-0010/2020|EPI ISL 540923|B.1.1.1|Peru|2020-06-17	South America|hCoV-19/Peru/LIM-INS-093/2020|EPI ISL 536492|B.1.1|Peru|2020-07-04	0.0003376026	South America
South America|hCoV-19/Peru/LIM-UPCH-0004/2020|EPI ISL 529066|B.1|Peru|2020-06-17	South America|hCoV-19/Peru/LIM-INS-093/2020|EPI ISL 536492|B.1.1|Peru|2020-07-04	0.0003714252	South America
South America|hCoV-19/Peru/LIM-UPCH-0003/2020|EPI ISL 529065|C.14|Peru|2020-06-17	South America|hCoV-19/Peru/LIM-INS-093/2020|EPI ISL 536492|B.1.1|Peru|2020-07-04	0.0003714407	South America
South America|hCoV-19/Peru/LIM-UPCH-0022/2020|EPI ISL 529072|C.14|Peru|2020-06-17	South America|hCoV-19/Peru/LIM-INS-093/2020|EPI ISL 536492|B.1.1|Peru|2020-07-04	0.0004728665	South America
South America|hCoV-19/Peru/ANC-UPCH-0043/2020|EPI ISL 529078|B.1.1.1|Peru|2020-06-17	South America|hCoV-19/Peru/LIM-INS-093/2020|EPI ISL 536492|B.1.1|Peru|2020-07-04	0.0003038869	South America
South America|hCoV-19/Peru/LIM-UPCH-0101/2020|EPI ISL 540979|B.1.1|Peru|2020-06-17	South America|hCoV-19/Peru/LIM-INS-093/2020|EPI ISL 536492|B.1.1|Peru|2020-07-04	0.0001682705	South America
South America|hCoV-19/Peru/LIM-UPCH-0028/2020|EPI ISL 568510|B.1.1.1|Peru|2020-06-17	South America|hCoV-19/Peru/LIM-INS-093/2020|EPI ISL 536492|B.1.1|Peru|2020-07-04	0.0003043389	South America
South America|hCoV-19/Peru/LIM-UPCH-0063/2020|EPI ISL 540947|B.1.1.1|Peru|2020-06-17	South America|hCoV-19/Peru/LIM-INS-093/2020|EPI ISL 536492|B.1.1|Peru|2020-07-04	0.0002701577	South America
South America|hCoV-19/Peru/LIM-UPCH-0087/2020|EPI ISL 540965|B.1.1|Peru|2020-06-17	South America|hCoV-19/Peru/LIM-INS-093/2020|EPI ISL 536492|B.1.1|Peru|2020-07-04	0.0002365628	South America
South America|hCoV-19/Peru/LIM-UPCH-0050/2020|EPI ISL 540939|B.1.1.1|Peru|2020-06-17	South America|hCoV-19/Peru/LIM-INS-093/2020|EPI ISL 536492|B.1.1|Peru|2020-07-04	0.0003721975	South America
South America|hCoV-19/Peru/CAL-UPCH-0062/2020|EPI ISL 540946|B.1.1|Peru|2020-06-17	South America|hCoV-19/Peru/LIM-INS-093/2020|EPI ISL 536492|B.1.1|Peru|2020-07-04	0.0002032046	South America
South America|hCoV-19/Peru/LIM-UPCH-0078/2020|EPI ISL 540956|B.1.1|Peru|2020-06-17	South America|hCoV-19/Peru/LIM-INS-093/2020|EPI ISL 536492|B.1.1|Peru|2020-07-04	0.0002723370	South America
South America|hCoV-19/Peru/CAL-UPCH-0071/2020|EPI ISL 540953|B.1.1|Peru|2020-06-17	South America|hCoV-19/Peru/LIM-INS-093/2020|EPI ISL 536492|B.1.1|Peru|2020-07-04	0.0001362101	South America
South America|hCoV-19/Peru/LIM-UPCH-0096/2020|EPI ISL 540974|B.1.1.1|Peru|2020-06-17	South America|hCoV-19/Peru/LIM-INS-093/2020|EPI ISL 536492|B.1.1|Peru|2020-07-04	0.0003055309	South America
South America|hCoV-19/Peru/LIM-UPCH-0073/2020|EPI ISL 540954|B.1.1.1|Peru|2020-06-17	South America|hCoV-19/Peru/LIM-INS-093/2020|EPI ISL 536492|B.1.1|Peru|2020-07-04	0.0002383850	South America
South America|hCoV-19/Peru/LIM-UPCH-0059/2020|EPI ISL 540944|B.1.1|Peru|2020-06-17	South America|hCoV-19/Peru/LIM-INS-093/2020|EPI ISL 536492|B.1.1|Peru|2020-07-04	0.0002037209	South America
South America|hCoV-19/Peru/LIM-UPCH-0115/2020|EPI ISL 540992|B.1.1|Peru|2020-06-18	South America|hCoV-19/Peru/LIM-INS-093/2020|EPI ISL 536492|B.1.1|Peru|2020-07-04	0.0003029256	South America
South America|hCoV-19/Peru/LIM-UPCH-0083/2020|EPI ISL 540961|B.1.1|Peru|2020-06-18	South America|hCoV-19/Peru/LIM-INS-093/2020|EPI ISL 536492|B.1.1|Peru|2020-07-04	0.0002019223	South America
South America|hCoV-19/Peru/LIM-UPCH-0095/2020|EPI ISL 540973|C.14|Peru|2020-06-18	South America|hCoV-19/Peru/LIM-INS-093/2020|EPI ISL 536492|B.1.1|Peru|2020-07-04	0.0004039864	South America
South America|hCoV-19/Peru/LIM-UPCH-0031/2020|EPI ISL 540931|B.1.1.1|Peru|2020-06-18	South America|hCoV-19/Peru/LIM-INS-093/2020|EPI ISL 536492|B.1.1|Peru|2020-07-04	0.0003029601	South America
South America|hCoV-19/Peru/LIM-UPCH-0116/2020|EPI ISL 568513|B.1.1|Peru|2020-06-18	South America|hCoV-19/Peru/LIM-INS-093/2020|EPI ISL 536492|B.1.1|Peru|2020-07-04	0.0002700427	South America
South America|hCoV-19/Peru/LIM-UPCH-0120/2020|EPI ISL 568517|B.1.1.1|Peru|2020-06-18	South America|hCoV-19/Peru/LIM-INS-093/2020|EPI ISL 536492|B.1.1|Peru|2020-07-04	0.0004727424	South America
South America|hCoV-19/Peru/LIM-UPCH-0112/2020|EPI ISL 540989|B.1.1|Peru|2020-06-18	South America|hCoV-19/Peru/LIM-INS-093/2020|EPI ISL 536492|B.1.1|Peru|2020-07-04	0.0003705208	South America
South America|hCoV-19/Peru/LIM-UPCH-0068/2020|EPI ISL 540951|B.1.1.1|Peru|2020-06-18	South America|hCoV-19/Peru/LIM-INS-093/2020|EPI ISL 536492|B.1.1|Peru|2020-07-04	0.0003040614	South America
South America|hCoV-19/Peru/LIM-UPCH-0113/2020|EPI ISL 540990|C.14|Peru|2020-06-18	South America|hCoV-19/Peru/LIM-INS-093/2020|EPI ISL 536492|B.1.1|Peru|2020-07-04	0.0003721171	South America
South America|hCoV-19/Peru/LIM-UPCH-0065/2020|EPI ISL 540948|B.1.1|Peru|2020-06-18	South America|hCoV-19/Peru/LIM-INS-093/2020|EPI ISL 536492|B.1.1|Peru|2020-07-04	0.0004066067	South America
South America|hCoV-19/Peru/LIM-UPCH-0074/2020|EPI ISL 540955|B.1.1|Peru|2020-06-18	South America|hCoV-19/Peru/LIM-INS-093/2020|EPI ISL 536492|B.1.1|Peru|2020-07-04	0.0002032845	South America
South America|hCoV-19/Peru/LIM-UPCH-0077/2020|EPI ISL 568512|C.14|Peru|2020-06-18	South America|hCoV-19/Peru/LIM-INS-093/2020|EPI ISL 536492|B.1.1|Peru|2020-07-04	0.0004753683	South America
South America|hCoV-19/Peru/LIM-UPCH-0056/2020|EPI ISL 540942|B.1.5|Peru|2020-06-18	South America|hCoV-19/Peru/LIM-INS-093/2020|EPI ISL 536492|B.1.1|Peru|2020-07-04	0.0002376337	South America
South America|hCoV-19/Brazil/SP-354/2020|EPI ISL 547574|B.1.1.33|Brazil|2020-06-19	South America|hCoV-19/Peru/LIM-INS-093/2020|EPI ISL 536492|B.1.1|Peru|2020-07-04	0.0003029319	South America
South America|hCoV-19/Peru/LIM-INS-124/2020|EPI ISL 536522|B.1.1.1|Peru|2020-06-24	South America|hCoV-19/Peru/LIM-INS-093/2020|EPI ISL 536492|B.1.1|Peru|2020-07-04	0.0003029193	South America
South America|hCoV-19/Brazil/PE-AMU0036/2020|EPI ISL 502779|B.1.5|Brazil|2020-06-24	South America|hCoV-19/Peru/LIM-INS-093/2020|EPI ISL 536492|B.1.1|Peru|2020-07-04	0.0003044934	South America
South America|hCoV-19/Ecuador/USFQ-139/2020|EPI ISL 491936|B.1.5|Ecuador|2020-06-30	South America|hCoV-19/Peru/LIM-INS-093/2020|EPI ISL 536492|B.1.1|Peru|2020-07-04	0.0002692752	South America
South America|hCoV-19/Ecuador/USFQ-147/2020|EPI ISL 491937|B.1.1|Ecuador|2020-06-30	South America|hCoV-19/Peru/LIM-INS-093/2020|EPI ISL 536492|B.1.1|Peru|2020-07-04	0.0001346089	South America
South America|hCoV-19/Brazil/SP-600/2020|EPI ISL 515525|B.1.1.33|Brazil|2020-06-30	South America|hCoV-19/Peru/LIM-INS-093/2020|EPI ISL 536492|B.1.1|Peru|2020-07-04	0.0001346089	South America
South America|hCoV-19/Peru/ANC-INS-083/2020|EPI ISL 536482|C.14|Peru|2020-06-30	South America|hCoV-19/Peru/LIM-INS-093/2020|EPI ISL 536492|B.1.1|Peru|2020-07-04	0.0003702876	South America
South America|hCoV-19/Ecuador/USFQ-113/2020|EPI ISL 486848|B.1|Ecuador|2020-06-30	South America|hCoV-19/Peru/LIM-INS-093/2020|EPI ISL 536492|B.1.1|Peru|2020-07-04	0.0002692752	South America
South America|hCoV-19/Ecuador/USFQ-111/2020|EPI ISL 486846|B.1.1|Ecuador|2020-06-30	South America|hCoV-19/Peru/LIM-INS-093/2020|EPI ISL 536492|B.1.1|Peru|2020-07-04	0.0001683167	South America
South America|hCoV-19/Ecuador/USFQ-119/2020|EPI ISL 486851|B.1.1|Ecuador|2020-06-30	South America|hCoV-19/Peru/LIM-INS-093/2020|EPI ISL 536492|B.1.1|Peru|2020-07-04	0.0001683167	South America
South America|hCoV-19/Peru/CAL-INS-079/2020|EPI ISL 536479|B.1.5|Peru|2020-07-01	South America|hCoV-19/Peru/LIM-INS-093/2020|EPI ISL 536492|B.1.1|Peru|2020-07-04	0.0004039863	South America
South America|hCoV-19/Peru/LIM-INS-097/2020|EPI ISL 536496|B.1.1.1|Peru|2020-07-01	South America|hCoV-19/Peru/LIM-INS-093/2020|EPI ISL 536492|B.1.1|Peru|2020-07-04	0.0002692556	South America
South America|hCoV-19/Peru/CAL-INS-082/2020|EPI ISL 536481|B.1.1.1|Peru|2020-07-01	South America|hCoV-19/Peru/LIM-INS-093/2020|EPI ISL 536492|B.1.1|Peru|2020-07-04	0.0002692682	South America
South America|hCoV-19/Ecuador/USFQ-105/2020|EPI ISL 486842|B.1.1|Ecuador|2020-07-01	South America|hCoV-19/Peru/LIM-INS-093/2020|EPI ISL 536492|B.1.1|Peru|2020-07-04	0.0001683167	South America
South America|hCoV-19/Peru/ANC-INS-084/2020|EPI ISL 536483|C.14|Peru|2020-07-02	South America|hCoV-19/Peru/LIM-INS-093/2020|EPI ISL 536492|B.1.1|Peru|2020-07-04	0.0005049799	South America
South America|hCoV-19/Peru/ANC-INS-085/2020|EPI ISL 536484|C.14|Peru|2020-07-02	South America|hCoV-19/Peru/LIM-INS-093/2020|EPI ISL 536492|B.1.1|Peru|2020-07-04	0.0003702857	South America
South America|hCoV-19/Peru/LIM-INS-078/2020|EPI ISL 536478|B.1.1.220|Peru|2020-07-02	South America|hCoV-19/Peru/LIM-INS-093/2020|EPI ISL 536492|B.1.1|Peru|2020-07-04	0.0002696675	South America
South America|hCoV-19/Peru/LIM-INS-095/2020|EPI ISL 536494|B.1.1.1|Peru|2020-07-03	South America|hCoV-19/Peru/LIM-INS-093/2020|EPI ISL 536492|B.1.1|Peru|2020-07-04	0.0003702934	South America
South America|hCoV-19/Peru/ANC-INS-092/2020|EPI ISL 536491|B.1.1.1|Peru|2020-07-03	South America|hCoV-19/Peru/LIM-INS-093/2020|EPI ISL 536492|B.1.1|Peru|2020-07-04	0.0002692612	South America
South America|hCoV-19/Ecuador/USFQ-126/2020|EPI ISL 491939|B.1.5|Ecuador|2020-07-03	South America|hCoV-19/Peru/LIM-INS-093/2020|EPI ISL 536492|B.1.1|Peru|2020-07-04	0.0002356166	South America
South America|hCoV-19/Ecuador/USFQ-120/2020|EPI ISL 491932|B.1.1|Ecuador|2020-07-03	South America|hCoV-19/Peru/LIM-INS-093/2020|EPI ISL 536492|B.1.1|Peru|2020-07-04	0.0001684165	South America
South America|hCoV-19/Peru/LIM-INS-094/2020|EPI ISL 536493|B.1.1.1|Peru|2020-07-03	South America|hCoV-19/Peru/LIM-INS-093/2020|EPI ISL 536492|B.1.1|Peru|2020-07-04	0.0003702886	South America
South America|hCoV-19/Peru/LIM-INS-077/2020|EPI ISL 536477|B.1.1.1|Peru|2020-07-03	South America|hCoV-19/Peru/LIM-INS-093/2020|EPI ISL 536492|B.1.1|Peru|2020-07-04	0.0002357778	South America
South America|hCoV-19/Brazil/SP-01/2020|EPI ISL 412964|B.1.5|Brazil|2020-02-25	South America|hCoV-19/Peru/LIM-INS-099/2020|EPI ISL 536498|B.1.1.1|Peru|2020-07-04	0.0002692626	South America
South America|hCoV-19/Brazil/SP-02/2020|EPI ISL 413016|B|Brazil|2020-02-28	South America|hCoV-19/Peru/LIM-INS-099/2020|EPI ISL 536498|B.1.1.1|Peru|2020-07-04	0.0005723656	South America
South America|hCoV-19/Brazil/SP-06/2020|EPI ISL 414015|B.1.5|Brazil|2020-02-29	South America|hCoV-19/Peru/LIM-INS-099/2020|EPI ISL 536498|B.1.1.1|Peru|2020-07-04	0.0002692626	South America
South America|hCoV-19/Brazil/ES-225/2020|EPI ISL 415128|B.40|Brazil|2020-02-29	South America|hCoV-19/Peru/LIM-INS-099/2020|EPI ISL 536498|B.1.1.1|Peru|2020-07-04	0.0006061041	South America
South America|hCoV-19/Argentina/PAIS-A0001/2020|EPI ISL 430793|B.1.1|Argentina|2020-03-01	South America|hCoV-19/Peru/LIM-INS-099/2020|EPI ISL 536498|B.1.1.1|Peru|2020-07-04	0.0002400511	South America
South America|hCoV-19/Brazil/SP-03/2020|EPI ISL 414014|B.1.1|Brazil|2020-03-02	South America|hCoV-19/Peru/LIM-INS-099/2020|EPI ISL 536498|B.1.1.1|Peru|2020-07-04	0.0002019181	South America
South America|hCoV-19/Brazil/SP-11/2020|EPI ISL 416033|B.3|Brazil|2020-03-03	South America|hCoV-19/Peru/LIM-INS-099/2020|EPI ISL 536498|B.1.1.1|Peru|2020-07-04	0.0004713089	South America
South America|hCoV-19/Brazil/SP-07/2020|EPI ISL 416028|B.1.1|Brazil|2020-03-03	South America|hCoV-19/Peru/LIM-INS-099/2020|EPI ISL 536498|B.1.1.1|Peru|2020-07-04	0.0002019181	South America
South America|hCoV-19/Chile/RM-ISPCH-1/2020|EPI ISL 414579|A.2|Chile|2020-03-03	South America|hCoV-19/Peru/LIM-INS-099/2020|EPI ISL 536498|B.1.1.1|Peru|2020-07-04	0.0006397527	South America
South America|hCoV-19/Brazil/SP-09/2020|EPI ISL 416031|B.1.5|Brazil|2020-03-04	South America|hCoV-19/Peru/LIM-INS-099/2020|EPI ISL 536498|B.1.1.1|Peru|2020-07-04	0.0002692626	South America
South America|hCoV-19/Brazil/SP-08/2020|EPI ISL 416029|B.1.1|Brazil|2020-03-04	South America|hCoV-19/Peru/LIM-INS-099/2020|EPI ISL 536498|B.1.1.1|Peru|2020-07-04	0.0002019181	South America
South America|hCoV-19/Brazil/SP-10/2020|EPI ISL 416032|B|Brazil|2020-03-04	South America|hCoV-19/Peru/LIM-INS-099/2020|EPI ISL 536498|B.1.1.1|Peru|2020-07-04	0.0005049824	South America
South America|hCoV-19/Brazil/SP-04/2020|EPI ISL 414017|B.1.1|Brazil|2020-03-04	South America|hCoV-19/Peru/LIM-INS-099/2020|EPI ISL 536498|B.1.1.1|Peru|2020-07-04	0.0002019181	South America
South America|hCoV-19/Brazil/SP-12/2020|EPI ISL 416034|B.1.1|Brazil|2020-03-04	South America|hCoV-19/Peru/LIM-INS-099/2020|EPI ISL 536498|B.1.1.1|Peru|2020-07-04	0.0002355934	South America
South America|hCoV-19/Brazil/RJ-314/2020|EPI ISL 414045|B.1.5|Brazil|2020-03-04	South America|hCoV-19/Peru/LIM-INS-099/2020|EPI ISL 536498|B.1.1.1|Peru|2020-07-04	0.0002692716	South America
South America|hCoV-19/Brazil/BA-312/2020|EPI ISL 415105|B.1.1|Brazil|2020-03-04	South America|hCoV-19/Peru/LIM-INS-099/2020|EPI ISL 536498|B.1.1.1|Peru|2020-07-04	0.0002356111	South America
South America|hCoV-19/Brazil/SP-13/2020|EPI ISL 416035|B.1.1|Brazil|2020-03-05	South America|hCoV-19/Peru/LIM-INS-099/2020|EPI ISL 536498|B.1.1.1|Peru|2020-07-04	0.0002019181	South America
South America|hCoV-19/Chile/LL-ISPCH-1/2020|EPI ISL 445246|B.1.5|Chile|2020-03-05	South America|hCoV-19/Peru/LIM-INS-099/2020|EPI ISL 536498|B.1.1.1|Peru|2020-07-04	0.0002692626	South America
South America|hCoV-19/Chile/RM-ISPCH-2/2020|EPI ISL 414580|B.1.1|Chile|2020-03-05	South America|hCoV-19/Peru/LIM-INS-099/2020|EPI ISL 536498|B.1.1.1|Peru|2020-07-04	0.0002019181	South America
South America|hCoV-19/Brazil/RJ-352/2020|EPI ISL 427299|A.2|Brazil|2020-03-05	South America|hCoV-19/Peru/LIM-INS-099/2020|EPI ISL 536498|B.1.1.1|Peru|2020-07-04	0.0006734563	South America
South America|hCoV-19/Brazil/BA-510/2020|EPI ISL 427293|B.1.1|Brazil|2020-03-06	South America|hCoV-19/Peru/LIM-INS-099/2020|EPI ISL 536498|B.1.1.1|Peru|2020-07-04	0.0002355873	South America
South America|hCoV-19/Chile/RM-MSHS-op2d1/2020|EPI ISL 415658|A.2|Chile|2020-03-06	South America|hCoV-19/Peru/LIM-INS-099/2020|EPI ISL 536498|B.1.1.1|Peru|2020-07-04	0.0006397527	South America
South America|hCoV-19/Peru/ARE-INS-026/2020|EPI ISL 491431|B.1|Peru|2020-03-06	South America|hCoV-19/Peru/LIM-INS-099/2020|EPI ISL 536498|B.1.1.1|Peru|2020-07-04	0.0003388785	South America
South America|hCoV-19/Chile/RM-ISPCH-3/2020|EPI ISL 445245|A.2|Chile|2020-03-06	South America|hCoV-19/Peru/LIM-INS-099/2020|EPI ISL 536498|B.1.1.1|Peru|2020-07-04	0.0006397528	South America
South America|hCoV-19/Colombia/DC-INS-78390/2020|EPI ISL 418262|B.1.1|Colombia|2020-03-06	South America|hCoV-19/Peru/LIM-INS-099/2020|EPI ISL 536498|B.1.1.1|Peru|2020-07-04	0.0002079206	South America
South America|hCoV-19/Argentina/C121/2020|EPI ISL 420600|B.1.1|Argentina|2020-03-07	South America|hCoV-19/Peru/LIM-INS-099/2020|EPI ISL 536498|B.1.1.1|Peru|2020-07-04	0.0001682613	South America
South America|hCoV-19/Chile/RM-MSHS-op3d1/2020|EPI ISL 415660|A.2|Chile|2020-03-07	South America|hCoV-19/Peru/LIM-INS-099/2020|EPI ISL 536498|B.1.1.1|Peru|2020-07-04	0.0006397311	South America
South America|hCoV-19/Peru/ARE-INS-087/2020|EPI ISL 516626|B.1|Peru|2020-03-07	South America|hCoV-19/Peru/LIM-INS-099/2020|EPI ISL 536498|B.1.1.1|Peru|2020-07-04	0.0003727922	South America
South America|hCoV-19/Chile/RM-MSHS-op4d1/2020|EPI ISL 415661|A.2|Chile|2020-03-08	South America|hCoV-19/Peru/LIM-INS-099/2020|EPI ISL 536498|B.1.1.1|Peru|2020-07-04	0.0006397528	South America
South America|hCoV-19/Chile/RM-ISPCH-4/2020|EPI ISL 445247|A.2|Chile|2020-03-08	South America|hCoV-19/Peru/LIM-INS-099/2020|EPI ISL 536498|B.1.1.1|Peru|2020-07-04	0.0007071925	South America
South America|hCoV-19/Brazil/MG-CV4/2020|EPI ISL 429667|B.1.255|Brazil|2020-03-09	South America|hCoV-19/Peru/LIM-INS-099/2020|EPI ISL 536498|B.1.1.1|Peru|2020-07-04	0.0003702780	South America
South America|hCoV-19/Chile/RM-ISPCH-6/2020|EPI ISL 445249|B|Chile|2020-03-09	South America|hCoV-19/Peru/LIM-INS-099/2020|EPI ISL 536498|B.1.1.1|Peru|2020-07-04	0.0004713285	South America
South America|hCoV-19/Chile/RM-ISPCH-9/2020|EPI ISL 445252|B.1.5|Chile|2020-03-09	South America|hCoV-19/Peru/LIM-INS-099/2020|EPI ISL 536498|B.1.1.1|Peru|2020-07-04	0.0003366176	South America
South America|hCoV-19/Chile/RM-ISPCH-7/2020|EPI ISL 445250|B.1.5|Chile|2020-03-09	South America|hCoV-19/Peru/LIM-INS-099/2020|EPI ISL 536498|B.1.1.1|Peru|2020-07-04	0.0003029350	South America
South America|hCoV-19/Peru/HUC-INS-008/2020|EPI ISL 489839|B.1.5|Peru|2020-03-09	South America|hCoV-19/Peru/LIM-INS-099/2020|EPI ISL 536498|B.1.1.1|Peru|2020-07-04	0.0003049775	South America
South America|hCoV-19/Peru/ICA-INS-012/2020|EPI ISL 489989|B.1.5|Peru|2020-03-09	South America|hCoV-19/Peru/LIM-INS-099/2020|EPI ISL 536498|B.1.1.1|Peru|2020-07-04	0.0003388803	South America
South America|hCoV-19/Chile/RM-ISPCH-5/2020|EPI ISL 445248|B.1.5|Chile|2020-03-09	South America|hCoV-19/Peru/LIM-INS-099/2020|EPI ISL 536498|B.1.1.1|Peru|2020-07-04	0.0003029452	South America
South America|hCoV-19/Brazil/SP-L12-CD28/2020|EPI ISL 476221|B.1.1.33|Brazil|2020-03-09	South America|hCoV-19/Peru/LIM-INS-099/2020|EPI ISL 536498|B.1.1.1|Peru|2020-07-04	0.0002378978	South America
South America|hCoV-19/Ecuador/HEE-01/2020|EPI ISL 417482|B|Ecuador|2020-03-09	South America|hCoV-19/Peru/LIM-INS-099/2020|EPI ISL 536498|B.1.1.1|Peru|2020-07-04	0.0004901472	South America
South America|hCoV-19/Chile/RM-ISPCH-8/2020|EPI ISL 445251|B.1.1|Chile|2020-03-10	South America|hCoV-19/Peru/LIM-INS-099/2020|EPI ISL 536498|B.1.1.1|Peru|2020-07-04	0.0002692360	South America
South America|hCoV-19/Peru/LIM-010/2020|EPI ISL 415787|B.1.1|Peru|2020-03-10	South America|hCoV-19/Peru/LIM-INS-099/2020|EPI ISL 536498|B.1.1.1|Peru|2020-07-04	0.0002355824	South America
South America|hCoV-19/Chile/RM-ISPCH-16/2020|EPI ISL 445259|A.2|Chile|2020-03-10	South America|hCoV-19/Peru/LIM-INS-099/2020|EPI ISL 536498|B.1.1.1|Peru|2020-07-04	0.0006397311	South America
South America|hCoV-19/Chile/RM-ISPCH-10/2020|EPI ISL 445253|B.1.255|Chile|2020-03-10	South America|hCoV-19/Peru/LIM-INS-099/2020|EPI ISL 536498|B.1.1.1|Peru|2020-07-04	0.0003366089	South America
South America|hCoV-19/Chile/RM-ISPCH-12/2020|EPI ISL 445255|B.1.1.10|Chile|2020-03-10	South America|hCoV-19/Peru/LIM-INS-099/2020|EPI ISL 536498|B.1.1.1|Peru|2020-07-04	0.0002692431	South America
South America|hCoV-19/Brazil/SC-769/2020|EPI ISL 427306|B.1|Brazil|2020-03-10	South America|hCoV-19/Peru/LIM-INS-099/2020|EPI ISL 536498|B.1.1.1|Peru|2020-07-04	0.0003366089	South America
South America|hCoV-19/Brazil/SC-766/2020|EPI ISL 427305|B.6|Brazil|2020-03-10	South America|hCoV-19/Peru/LIM-INS-099/2020|EPI ISL 536498|B.1.1.1|Peru|2020-07-04	0.0006060476	South America
South America|hCoV-19/Peru/LIM-INS-016/2020|EPI ISL 490315|B.1.1|Peru|2020-03-10	South America|hCoV-19/Peru/LIM-INS-099/2020|EPI ISL 536498|B.1.1.1|Peru|2020-07-04	0.0002371817	South America
South America|hCoV-19/Chile/RM-ISPCH-13/2020|EPI ISL 445256|B.1.1|Chile|2020-03-10	South America|hCoV-19/Peru/LIM-INS-099/2020|EPI ISL 536498|B.1.1.1|Peru|2020-07-04	0.0002692794	South America
South America|hCoV-19/Chile/RM-ISPCH-18/2020|EPI ISL 445261|B.1.5|Chile|2020-03-11	South America|hCoV-19/Peru/LIM-INS-099/2020|EPI ISL 536498|B.1.1.1|Peru|2020-07-04	0.0003366176	South America
South America|hCoV-19/Peru/LIM-INS-160/2020|EPI ISL 536553|B.1.5|Peru|2020-03-11	South America|hCoV-19/Peru/LIM-INS-099/2020|EPI ISL 536498|B.1.1.1|Peru|2020-07-04	0.0005050558	South America
South America|hCoV-19/Chile/BI-ISPCH-3/2020|EPI ISL 445332|B.1.5|Chile|2020-03-11	South America|hCoV-19/Peru/LIM-INS-099/2020|EPI ISL 536498|B.1.1.1|Peru|2020-07-04	0.0003702876	South America
South America|hCoV-19/Chile/RM-ISPCH-22/2020|EPI ISL 445265|B.1.5|Chile|2020-03-11	South America|hCoV-19/Peru/LIM-INS-099/2020|EPI ISL 536498|B.1.1.1|Peru|2020-07-04	0.0003029350	South America
South America|hCoV-19/Brazil/RJ-477/2020|EPI ISL 427300|B.1.1|Brazil|2020-03-11	South America|hCoV-19/Peru/LIM-INS-099/2020|EPI ISL 536498|B.1.1.1|Peru|2020-07-04	0.0002019233	South America
South America|hCoV-19/Chile/RM-ISPCH-19/2020|EPI ISL 445262|B.1.5|Chile|2020-03-11	South America|hCoV-19/Peru/LIM-INS-099/2020|EPI ISL 536498|B.1.1.1|Peru|2020-07-04	0.0003029413	South America
South America|hCoV-19/Brazil/RJ-477i/2020|EPI ISL 427301|B.1.1|Brazil|2020-03-11	South America|hCoV-19/Peru/LIM-INS-099/2020|EPI ISL 536498|B.1.1.1|Peru|2020-07-04	0.0002019233	South America
South America|hCoV-19/Peru/LIM-INS-011/2020|EPI ISL 489988|A.2|Peru|2020-03-11	South America|hCoV-19/Peru/LIM-INS-099/2020|EPI ISL 536498|B.1.1.1|Peru|2020-07-04	0.0006440458	South America
South America|hCoV-19/Peru/LIM-INS-015/2020|EPI ISL 490209|B.1.5|Peru|2020-03-11	South America|hCoV-19/Peru/LIM-INS-099/2020|EPI ISL 536498|B.1.1.1|Peru|2020-07-04	0.0004745318	South America
South America|hCoV-19/Peru/LIM-INS-006/2020|EPI ISL 489838|B.1.1|Peru|2020-03-11	South America|hCoV-19/Peru/LIM-INS-099/2020|EPI ISL 536498|B.1.1.1|Peru|2020-07-04	0.0002032792	South America
South America|hCoV-19/Chile/RM-ISPCH-15/2020|EPI ISL 445258|A.2|Chile|2020-03-11	South America|hCoV-19/Peru/LIM-INS-099/2020|EPI ISL 536498|B.1.1.1|Peru|2020-07-04	0.0006397528	South America
South America|hCoV-19/Chile/RM-ISPCH-17/2020|EPI ISL 445260|A.2|Chile|2020-03-11	South America|hCoV-19/Peru/LIM-INS-099/2020|EPI ISL 536498|B.1.1.1|Peru|2020-07-04	0.0007071265	South America
South America|hCoV-19/Chile/RM-ISPCH-20/2020|EPI ISL 445263|B.1.5|Chile|2020-03-11	South America|hCoV-19/Peru/LIM-INS-099/2020|EPI ISL 536498|B.1.1.1|Peru|2020-07-04	0.0003029554	South America
South America|hCoV-19/Brazil/MG-CV12/2020|EPI ISL 429674|B.1|Brazil|2020-03-11	South America|hCoV-19/Peru/LIM-INS-099/2020|EPI ISL 536498|B.1.1.1|Peru|2020-07-04	0.0004245647	South America
South America|hCoV-19/Chile/BI-ISPCH-2/2020|EPI ISL 445331|B.1.1|Chile|2020-03-12	South America|hCoV-19/Peru/LIM-INS-099/2020|EPI ISL 536498|B.1.1.1|Peru|2020-07-04	0.0002019232	South America
South America|hCoV-19/Chile/BI-ISPCH-2-2/2020|EPI ISL 445333|B.1.5|Chile|2020-03-12	South America|hCoV-19/Peru/LIM-INS-099/2020|EPI ISL 536498|B.1.1.1|Peru|2020-07-04	0.0003366019	South America
South America|hCoV-19/Chile/RM-ISPCH-21/2020|EPI ISL 445264|B.1.1.10|Chile|2020-03-12	South America|hCoV-19/Peru/LIM-INS-099/2020|EPI ISL 536498|B.1.1.1|Peru|2020-07-04	0.0002692431	South America
South America|hCoV-19/Brazil/SE-6535/2020|EPI ISL 541375|B.1.5|Brazil|2020-03-12	South America|hCoV-19/Peru/LIM-INS-099/2020|EPI ISL 536498|B.1.1.1|Peru|2020-07-04	0.0003366176	South America
South America|hCoV-19/Brazil/SC-770/2020|EPI ISL 541370|B.1.1.33|Brazil|2020-03-12	South America|hCoV-19/Peru/LIM-INS-099/2020|EPI ISL 536498|B.1.1.1|Peru|2020-07-04	0.0002692521	South America
South America|hCoV-19/Chile/ML-CMM-25343/2020|EPI ISL 459863|A|Chile|2020-03-12	South America|hCoV-19/Peru/LIM-INS-099/2020|EPI ISL 536498|B.1.1.1|Peru|2020-07-04	0.0004713162	South America
South America|hCoV-19/Colombia/DC-INS-79190/2020|EPI ISL 456120|B.1.5|Colombia|2020-03-12	South America|hCoV-19/Peru/LIM-INS-099/2020|EPI ISL 536498|B.1.1.1|Peru|2020-07-04	0.0003389403	South America
South America|hCoV-19/Brazil/UN-HIAE-SP03/2020|EPI ISL 486427|B.1.1.33|Brazil|2020-03-13	South America|hCoV-19/Peru/LIM-INS-099/2020|EPI ISL 536498|B.1.1.1|Peru|2020-07-04	0.0003365600	South America
South America|hCoV-19/Peru/LIM-INS-150/2020|EPI ISL 536545|B|Peru|2020-03-13	South America|hCoV-19/Peru/LIM-INS-099/2020|EPI ISL 536498|B.1.1.1|Peru|2020-07-04	0.0005386851	South America
South America|hCoV-19/Chile/BI-ISPCH-1/2020|EPI ISL 445271|B.1.1|Chile|2020-03-13	South America|hCoV-19/Peru/LIM-INS-099/2020|EPI ISL 536498|B.1.1.1|Peru|2020-07-04	0.0002019233	South America
South America|hCoV-19/Aruba/AW-RIVM-10101/2020|EPI ISL 547445|B.40|Aruba|2020-03-13	South America|hCoV-19/Peru/LIM-INS-099/2020|EPI ISL 536498|B.1.1.1|Peru|2020-07-04	0.0006060633	South America
South America|hCoV-19/Brazil/MG-CV6/2020|EPI ISL 429669|B.1|Brazil|2020-03-13	South America|hCoV-19/Peru/LIM-INS-099/2020|EPI ISL 536498|B.1.1.1|Peru|2020-07-04	0.0003702780	South America
South America|hCoV-19/Brazil/DF-615i/2020|EPI ISL 427294|B.1.1.33|Brazil|2020-03-13	South America|hCoV-19/Peru/LIM-INS-099/2020|EPI ISL 536498|B.1.1.1|Peru|2020-07-04	0.0002355763	South America
South America|hCoV-19/Brazil/SC-771/2020|EPI ISL 541371|B.1.5|Brazil|2020-03-13	South America|hCoV-19/Peru/LIM-INS-099/2020|EPI ISL 536498|B.1.1.1|Peru|2020-07-04	0.0003030982	South America
South America|hCoV-19/Peru/LAM-INS-073/2020|EPI ISL 523994|B.1.1|Peru|2020-03-13	South America|hCoV-19/Peru/LIM-INS-099/2020|EPI ISL 536498|B.1.1.1|Peru|2020-07-04	0.0002710510	South America
South America|hCoV-19/Peru/CAJ-INS-061/2020|EPI ISL 517770|B.1.1.1|Peru|2020-03-13	South America|hCoV-19/Peru/LIM-INS-099/2020|EPI ISL 536498|B.1.1.1|Peru|2020-07-04	0.0000338763	South America
South America|hCoV-19/Brazil/DF-0001/2020|EPI ISL 426580|B.1.1|Brazil|2020-03-13	South America|hCoV-19/Peru/LIM-INS-099/2020|EPI ISL 536498|B.1.1.1|Peru|2020-07-04	0.0002031072	South America
South America|hCoV-19/Brazil/GO-0207/2020|EPI ISL 470574|B.40|Brazil|2020-03-13	South America|hCoV-19/Peru/LIM-INS-099/2020|EPI ISL 536498|B.1.1.1|Peru|2020-07-04	0.0005820002	South America
South America|hCoV-19/Brazil/MG-CV8/2020|EPI ISL 429671|B.1.1|Brazil|2020-03-13	South America|hCoV-19/Peru/LIM-INS-099/2020|EPI ISL 536498|B.1.1.1|Peru|2020-07-04	0.0003793405	South America
South America|hCoV-19/Chile/MA-ISPCH-1/2020|EPI ISL 445268|B.1.98|Chile|2020-03-14	South America|hCoV-19/Peru/LIM-INS-099/2020|EPI ISL 536498|B.1.1.1|Peru|2020-07-04	0.0003029271	South America
South America|hCoV-19/Brazil/RN-IEC-162277/2020|EPI ISL 524798|B.1.1.33|Brazil|2020-03-14	South America|hCoV-19/Peru/LIM-INS-099/2020|EPI ISL 536498|B.1.1.1|Peru|2020-07-04	0.0002355763	South America
South America|hCoV-19/Peru/LIM-INS-159/2020|EPI ISL 536552|B.1.1|Peru|2020-03-14	South America|hCoV-19/Peru/LIM-INS-099/2020|EPI ISL 536498|B.1.1.1|Peru|2020-07-04	0.0001682613	South America
South America|hCoV-19/Peru/LIM-INS-147/2020|EPI ISL 536542|B.1.1|Peru|2020-03-14	South America|hCoV-19/Peru/LIM-INS-099/2020|EPI ISL 536498|B.1.1.1|Peru|2020-07-04	0.0002355763	South America
South America|hCoV-19/Chile/RM-CMM-23741/2020|EPI ISL 468752|B.1.1.33|Chile|2020-03-14	South America|hCoV-19/Peru/LIM-INS-099/2020|EPI ISL 536498|B.1.1.1|Peru|2020-07-04	0.0002355763	South America
South America|hCoV-19/Chile/AR-ISPCH-1/2020|EPI ISL 445270|B.1.1|Chile|2020-03-14	South America|hCoV-19/Peru/LIM-INS-099/2020|EPI ISL 536498|B.1.1.1|Peru|2020-07-04	0.0002355934	South America
South America|hCoV-19/Chile/VS-ISPCH-2/2020|EPI ISL 445285|B.1.255|Chile|2020-03-14	South America|hCoV-19/Peru/LIM-INS-099/2020|EPI ISL 536498|B.1.1.1|Peru|2020-07-04	0.0003366202	South America
South America|hCoV-19/Chile/RM-ISPCH-24/2020|EPI ISL 445303|B|Chile|2020-03-14	South America|hCoV-19/Peru/LIM-INS-099/2020|EPI ISL 536498|B.1.1.1|Peru|2020-07-04	0.0005387213	South America
South America|hCoV-19/Colombia/ATL-INS-79743/2020|EPI ISL 456145|B.1.5|Colombia|2020-03-14	South America|hCoV-19/Peru/LIM-INS-099/2020|EPI ISL 536498|B.1.1.1|Peru|2020-07-04	0.0003059205	South America
South America|hCoV-19/Brazil/MG-0211/2020|EPI ISL 470578|B.1.1|Brazil|2020-03-14	South America|hCoV-19/Peru/LIM-INS-099/2020|EPI ISL 536498|B.1.1.1|Peru|2020-07-04	0.0002074174	South America
South America|hCoV-19/Colombia/VAC-INS-79773/2020|EPI ISL 456134|B.1.5|Colombia|2020-03-14	South America|hCoV-19/Peru/LIM-INS-099/2020|EPI ISL 536498|B.1.1.1|Peru|2020-07-04	0.0003119096	South America
South America|hCoV-19/Colombia/VAC-INS-79779/2020|EPI ISL 456135|B.1.5|Colombia|2020-03-14	South America|hCoV-19/Peru/LIM-INS-099/2020|EPI ISL 536498|B.1.1.1|Peru|2020-07-04	0.0003123752	South America
South America|hCoV-19/Brazil/MG-0212/2020|EPI ISL 470579|B.1.5|Brazil|2020-03-14	South America|hCoV-19/Peru/LIM-INS-099/2020|EPI ISL 536498|B.1.1.1|Peru|2020-07-04	0.0002829651	South America
South America|hCoV-19/Brazil/CE-L10-CD171/2020|EPI ISL 476184|B.1.5|Brazil|2020-03-14	South America|hCoV-19/Peru/LIM-INS-099/2020|EPI ISL 536498|B.1.1.1|Peru|2020-07-04	0.0003205882	South America
South America|hCoV-19/Colombia/VAC-INS-79929/2020|EPI ISL 456136|B.1|Colombia|2020-03-14	South America|hCoV-19/Peru/LIM-INS-099/2020|EPI ISL 536498|B.1.1.1|Peru|2020-07-04	0.0003885240	South America
South America|hCoV-19/Chile/BI-CMM-25338/2020|EPI ISL 468760|B.1.1|Chile|2020-03-15	South America|hCoV-19/Peru/LIM-INS-099/2020|EPI ISL 536498|B.1.1.1|Peru|2020-07-04	0.0002019234	South America
South America|hCoV-19/Chile/LI-ISPCH-3/2020|EPI ISL 445275|B.1.1|Chile|2020-03-15	South America|hCoV-19/Peru/LIM-INS-099/2020|EPI ISL 536498|B.1.1.1|Peru|2020-07-04	0.0002355934	South America
South America|hCoV-19/Colombia/VAC-INS-79965/2020|EPI ISL 456150|B.1.5|Colombia|2020-03-15	South America|hCoV-19/Peru/LIM-INS-099/2020|EPI ISL 536498|B.1.1.1|Peru|2020-07-04	0.0003702876	South America
South America|hCoV-19/Chile/RM-CMM-27991/2020|EPI ISL 459857|B.1.5|Chile|2020-03-15	South America|hCoV-19/Peru/LIM-INS-099/2020|EPI ISL 536498|B.1.1.1|Peru|2020-07-04	0.0003029350	South America
South America|hCoV-19/Chile/LI-ISPCH-2/2020|EPI ISL 445274|B|Chile|2020-03-15	South America|hCoV-19/Peru/LIM-INS-099/2020|EPI ISL 536498|B.1.1.1|Peru|2020-07-04	0.0004376558	South America
South America|hCoV-19/Chile/LI-ISPCH-4/2020|EPI ISL 445276|B.1.1|Chile|2020-03-15	South America|hCoV-19/Peru/LIM-INS-099/2020|EPI ISL 536498|B.1.1.1|Peru|2020-07-04	0.0002356014	South America
South America|hCoV-19/Chile/MA-ISPCH-2/2020|EPI ISL 445269|B.1.98|Chile|2020-03-15	South America|hCoV-19/Peru/LIM-INS-099/2020|EPI ISL 536498|B.1.1.1|Peru|2020-07-04	0.0003029373	South America
South America|hCoV-19/Chile/VS-ISPCH-1/2020|EPI ISL 445272|B.1.5|Chile|2020-03-15	South America|hCoV-19/Peru/LIM-INS-099/2020|EPI ISL 536498|B.1.1.1|Peru|2020-07-04	0.0003029373	South America
South America|hCoV-19/Colombia/SAN-INS-80123/2020|EPI ISL 456149|B.1.1|Colombia|2020-03-15	South America|hCoV-19/Peru/LIM-INS-099/2020|EPI ISL 536498|B.1.1.1|Peru|2020-07-04	0.0002020064	South America
South America|hCoV-19/Brazil/RJ-MD63-1b/2020|EPI ISL 528638|B.1.1.33|Brazil|2020-03-16	South America|hCoV-19/Peru/LIM-INS-099/2020|EPI ISL 536498|B.1.1.1|Peru|2020-07-04	0.0002355763	South America
South America|hCoV-19/Chile/LI-ISPCH-1/2020|EPI ISL 445273|B.1.5|Chile|2020-03-16	South America|hCoV-19/Peru/LIM-INS-099/2020|EPI ISL 536498|B.1.1.1|Peru|2020-07-04	0.0003702876	South America
South America|hCoV-19/Chile/LI-ISPCH-5/2020|EPI ISL 445277|B.1.1|Chile|2020-03-16	South America|hCoV-19/Peru/LIM-INS-099/2020|EPI ISL 536498|B.1.1.1|Peru|2020-07-04	0.0002355934	South America
South America|hCoV-19/Chile/RM-ISPCH-26/2020|EPI ISL 445305|B.1|Chile|2020-03-16	South America|hCoV-19/Peru/LIM-INS-099/2020|EPI ISL 536498|B.1.1.1|Peru|2020-07-04	0.0004039591	South America
South America|hCoV-19/Chile/RM-ISPCH-28/2020|EPI ISL 445307|B.1|Chile|2020-03-16	South America|hCoV-19/Peru/LIM-INS-099/2020|EPI ISL 536498|B.1.1.1|Peru|2020-07-04	0.0003702876	South America
South America|hCoV-19/Chile/LI-ISPCH-6/2020|EPI ISL 445278|B.1.5|Chile|2020-03-16	South America|hCoV-19/Peru/LIM-INS-099/2020|EPI ISL 536498|B.1.1.1|Peru|2020-07-04	0.0003366019	South America
South America|hCoV-19/Brazil/RJ-MD63-1a/2020|EPI ISL 528637|B.1.1.33|Brazil|2020-03-16	South America|hCoV-19/Peru/LIM-INS-099/2020|EPI ISL 536498|B.1.1.1|Peru|2020-07-04	0.0003029193	South America
South America|hCoV-19/Peru/LIM-INS-143/2020|EPI ISL 536538|B.1.1.1|Peru|2020-03-16	South America|hCoV-19/Peru/LIM-INS-099/2020|EPI ISL 536498|B.1.1.1|Peru|2020-07-04	0.0001009544	South America
South America|hCoV-19/Brazil/MG-CV21/2020|EPI ISL 429681|B.1|Brazil|2020-03-16	South America|hCoV-19/Peru/LIM-INS-099/2020|EPI ISL 536498|B.1.1.1|Peru|2020-07-04	0.0003702780	South America
South America|hCoV-19/Chile/RM-ISPCH-30/2020|EPI ISL 445309|B.1.5|Chile|2020-03-16	South America|hCoV-19/Peru/LIM-INS-099/2020|EPI ISL 536498|B.1.1.1|Peru|2020-07-04	0.0003029350	South America
South America|hCoV-19/Brazil/AM-02/2020|EPI ISL 417034|A.2|Brazil|2020-03-16	South America|hCoV-19/Peru/LIM-INS-099/2020|EPI ISL 536498|B.1.1.1|Peru|2020-07-04	0.0007071026	South America
South America|hCoV-19/Brazil/MG-CV16/2020|EPI ISL 429676|B.1.1|Brazil|2020-03-16	South America|hCoV-19/Peru/LIM-INS-099/2020|EPI ISL 536498|B.1.1.1|Peru|2020-07-04	0.0003037536	South America
South America|hCoV-19/Peru/LAM-INS-071/2020|EPI ISL 523954|B.1.1.1|Peru|2020-03-16	South America|hCoV-19/Peru/LIM-INS-099/2020|EPI ISL 536498|B.1.1.1|Peru|2020-07-04	0.0000338420	South America
South America|hCoV-19/Peru/ANC-INS-066/2020|EPI ISL 516987|B.1.1.1|Peru|2020-03-16	South America|hCoV-19/Peru/LIM-INS-099/2020|EPI ISL 536498|B.1.1.1|Peru|2020-07-04	0.0000338752	South America
South America|hCoV-19/Chile/RM-ISPCH-29/2020|EPI ISL 445308|B.1.5|Chile|2020-03-16	South America|hCoV-19/Peru/LIM-INS-099/2020|EPI ISL 536498|B.1.1.1|Peru|2020-07-04	0.0003029452	South America
South America|hCoV-19/Brazil/PR-5619/2020|EPI ISL 541342|B.1|Brazil|2020-03-16	South America|hCoV-19/Peru/LIM-INS-099/2020|EPI ISL 536498|B.1.1.1|Peru|2020-07-04	0.0003703029	South America
South America|hCoV-19/Colombia/RIS-INS-80245/2020|EPI ISL 456155|B.1.5|Colombia|2020-03-16	South America|hCoV-19/Peru/LIM-INS-099/2020|EPI ISL 536498|B.1.1.1|Peru|2020-07-04	0.0003703624	South America
South America|hCoV-19/Colombia/VAC-INS-79943/2020|EPI ISL 456138|B.1.5|Colombia|2020-03-16	South America|hCoV-19/Peru/LIM-INS-099/2020|EPI ISL 536498|B.1.1.1|Peru|2020-07-04	0.0003720580	South America
South America|hCoV-19/Colombia/BOL-INS-80191/2020|EPI ISL 456122|B.1|Colombia|2020-03-16	South America|hCoV-19/Peru/LIM-INS-099/2020|EPI ISL 536498|B.1.1.1|Peru|2020-07-04	0.0003102287	South America
South America|hCoV-19/Peru/LIM-INS-141/2020|EPI ISL 536536|B|Peru|2020-03-16	South America|hCoV-19/Peru/LIM-INS-099/2020|EPI ISL 536498|B.1.1.1|Peru|2020-07-04	0.0005175597	South America
South America|hCoV-19/Brazil/RJ-L10-CD158/2020|EPI ISL 476180|B.1.1.33|Brazil|2020-03-16	South America|hCoV-19/Peru/LIM-INS-099/2020|EPI ISL 536498|B.1.1.1|Peru|2020-07-04	0.0002455230	South America
South America|hCoV-19/Brazil/RJ-L10-CD154/2020|EPI ISL 476178|B.1.1.33|Brazil|2020-03-16	South America|hCoV-19/Peru/LIM-INS-099/2020|EPI ISL 536498|B.1.1.1|Peru|2020-07-04	0.0002830292	South America
South America|hCoV-19/Brazil/RS-L11-CD180/2020|EPI ISL 476192|B.1.1.33|Brazil|2020-03-16	South America|hCoV-19/Peru/LIM-INS-099/2020|EPI ISL 536498|B.1.1.1|Peru|2020-07-04	0.0002122516	South America
South America|hCoV-19/Brazil/MG-CV19/2020|EPI ISL 429679|B.1.1|Brazil|2020-03-16	South America|hCoV-19/Peru/LIM-INS-099/2020|EPI ISL 536498|B.1.1.1|Peru|2020-07-04	0.0003210107	South America
South America|hCoV-19/Chile/MA-ISPCH-3/2020|EPI ISL 445280|B.1.98|Chile|2020-03-17	South America|hCoV-19/Peru/LIM-INS-099/2020|EPI ISL 536498|B.1.1.1|Peru|2020-07-04	0.0003029268	South America
South America|hCoV-19/Brazil/MG-CV31/2020|EPI ISL 429687|B.1|Brazil|2020-03-17	South America|hCoV-19/Peru/LIM-INS-099/2020|EPI ISL 536498|B.1.1.1|Peru|2020-07-04	0.0004039968	South America
South America|hCoV-19/Chile/RM-CMM-26639/2020|EPI ISL 459858|A.2|Chile|2020-03-17	South America|hCoV-19/Peru/LIM-INS-099/2020|EPI ISL 536498|B.1.1.1|Peru|2020-07-04	0.0007071210	South America
South America|hCoV-19/Chile/RM-ISPCH-35/2020|EPI ISL 445314|B.1|Chile|2020-03-17	South America|hCoV-19/Peru/LIM-INS-099/2020|EPI ISL 536498|B.1.1.1|Peru|2020-07-04	0.0003366176	South America
South America|hCoV-19/Peru/LIM-INS-138/2020|EPI ISL 536533|B.1.1|Peru|2020-03-17	South America|hCoV-19/Peru/LIM-INS-099/2020|EPI ISL 536498|B.1.1.1|Peru|2020-07-04	0.0002019181	South America
South America|hCoV-19/Brazil/MG-CV32/2020|EPI ISL 429688|B.1.1|Brazil|2020-03-17	South America|hCoV-19/Peru/LIM-INS-099/2020|EPI ISL 536498|B.1.1.1|Peru|2020-07-04	0.0002692612	South America
South America|hCoV-19/Peru/LIM-INS-139/2020|EPI ISL 536534|B.1.1|Peru|2020-03-17	South America|hCoV-19/Peru/LIM-INS-099/2020|EPI ISL 536498|B.1.1.1|Peru|2020-07-04	0.0002019233	South America
South America|hCoV-19/Chile/RM-ISPCH-38/2020|EPI ISL 445317|B.1.1|Chile|2020-03-17	South America|hCoV-19/Peru/LIM-INS-099/2020|EPI ISL 536498|B.1.1.1|Peru|2020-07-04	0.0001682613	South America
South America|hCoV-19/Brazil/AP-IEC-161167/2020|EPI ISL 450873|B.1.1.33|Brazil|2020-03-17	South America|hCoV-19/Peru/LIM-INS-099/2020|EPI ISL 536498|B.1.1.1|Peru|2020-07-04	0.0002355763	South America
South America|hCoV-19/Chile/RM-ISPCH-41/2020|EPI ISL 445320|B.1.5|Chile|2020-03-17	South America|hCoV-19/Peru/LIM-INS-099/2020|EPI ISL 536498|B.1.1.1|Peru|2020-07-04	0.0003029350	South America
South America|hCoV-19/Aruba/AW-RIVM-10113/2020|EPI ISL 547446|B.1|Aruba|2020-03-17	South America|hCoV-19/Peru/LIM-INS-099/2020|EPI ISL 536498|B.1.1.1|Peru|2020-07-04	0.0003702780	South America
South America|hCoV-19/Brazil/PR-5618/2020|EPI ISL 541341|B.1|Brazil|2020-03-17	South America|hCoV-19/Peru/LIM-INS-099/2020|EPI ISL 536498|B.1.1.1|Peru|2020-07-04	0.0003703078	South America
South America|hCoV-19/Brazil/PR-5617/2020|EPI ISL 541340|B.1|Brazil|2020-03-17	South America|hCoV-19/Peru/LIM-INS-099/2020|EPI ISL 536498|B.1.1.1|Peru|2020-07-04	0.0004039831	South America
South America|hCoV-19/Peru/JUN-INS-074/2020|EPI ISL 524471|B.1.255|Peru|2020-03-17	South America|hCoV-19/Peru/LIM-INS-099/2020|EPI ISL 536498|B.1.1.1|Peru|2020-07-04	0.0003727747	South America
South America|hCoV-19/Chile/RM-ISPCH-32/2020|EPI ISL 445311|B.1.5|Chile|2020-03-17	South America|hCoV-19/Peru/LIM-INS-099/2020|EPI ISL 536498|B.1.1.1|Peru|2020-07-04	0.0003029373	South America
South America|hCoV-19/Chile/RM-CMM-25669/2020|EPI ISL 459862|B.1.5|Chile|2020-03-17	South America|hCoV-19/Peru/LIM-INS-099/2020|EPI ISL 536498|B.1.1.1|Peru|2020-07-04	0.0002692716	South America
South America|hCoV-19/Chile/RM-ISPCH-42/2020|EPI ISL 445321|B.1.1|Chile|2020-03-17	South America|hCoV-19/Peru/LIM-INS-099/2020|EPI ISL 536498|B.1.1.1|Peru|2020-07-04	0.0001682670	South America
South America|hCoV-19/Chile/RM-ISPCH-34/2020|EPI ISL 445313|B.1.5|Chile|2020-03-17	South America|hCoV-19/Peru/LIM-INS-099/2020|EPI ISL 536498|B.1.1.1|Peru|2020-07-04	0.0003366132	South America
South America|hCoV-19/Chile/BI-ISPCH-1-2/2020|EPI ISL 445281|B.1.1|Chile|2020-03-17	South America|hCoV-19/Peru/LIM-INS-099/2020|EPI ISL 536498|B.1.1.1|Peru|2020-07-04	0.0002019301	South America
South America|hCoV-19/Chile/RM-ISPCH-33/2020|EPI ISL 445312|B.1.5|Chile|2020-03-17	South America|hCoV-19/Peru/LIM-INS-099/2020|EPI ISL 536498|B.1.1.1|Peru|2020-07-04	0.0003029452	South America
South America|hCoV-19/Peru/LIM-INS-148/2020|EPI ISL 536543|B.1.8|Peru|2020-03-17	South America|hCoV-19/Peru/LIM-INS-099/2020|EPI ISL 536498|B.1.1.1|Peru|2020-07-04	0.0003032207	South America
South America|hCoV-19/Peru/LIM-INS-136/2020|EPI ISL 536531|B.1|Peru|2020-03-17	South America|hCoV-19/Peru/LIM-INS-099/2020|EPI ISL 536498|B.1.1.1|Peru|2020-07-04	0.0004053369	South America
South America|hCoV-19/Uruguay/UY-NYUMC850/2020|EPI ISL 457946|A.2|Uruguay|2020-03-17	South America|hCoV-19/Peru/LIM-INS-099/2020|EPI ISL 536498|B.1.1.1|Peru|2020-07-04	0.0007144272	South America
South America|hCoV-19/Peru/LIM-INS-149/2020|EPI ISL 536544|B.1.5|Peru|2020-03-17	South America|hCoV-19/Peru/LIM-INS-099/2020|EPI ISL 536498|B.1.1.1|Peru|2020-07-04	0.0003726300	South America
South America|hCoV-19/Brazil/MG-CV26/2020|EPI ISL 429684|B.1.1|Brazil|2020-03-17	South America|hCoV-19/Peru/LIM-INS-099/2020|EPI ISL 536498|B.1.1.1|Peru|2020-07-04	0.0003412935	South America
South America|hCoV-19/Colombia/VAC-INS-81251/2020|EPI ISL 456139|B.1.1|Colombia|2020-03-17	South America|hCoV-19/Peru/LIM-INS-099/2020|EPI ISL 536498|B.1.1.1|Peru|2020-07-04	0.0001710818	South America
South America|hCoV-19/Colombia/ANT-INS-80370/2020|EPI ISL 456118|B.1.5|Colombia|2020-03-17	South America|hCoV-19/Peru/LIM-INS-099/2020|EPI ISL 536498|B.1.1.1|Peru|2020-07-04	0.0003109612	South America
South America|hCoV-19/Brazil/MG-CV33/2020|EPI ISL 429689|B.1.1|Brazil|2020-03-17	South America|hCoV-19/Peru/LIM-INS-099/2020|EPI ISL 536498|B.1.1.1|Peru|2020-07-04	0.0002439233	South America
South America|hCoV-19/Brazil/SP-L11-CD185-2/2020|EPI ISL 476196|B.1|Brazil|2020-03-17	South America|hCoV-19/Peru/LIM-INS-099/2020|EPI ISL 536498|B.1.1.1|Peru|2020-07-04	0.0003209238	South America
South America|hCoV-19/Brazil/MG-0214/2020|EPI ISL 470580|B.1.1.33|Brazil|2020-03-17	South America|hCoV-19/Peru/LIM-INS-099/2020|EPI ISL 536498|B.1.1.1|Peru|2020-07-04	0.0003164052	South America
South America|hCoV-19/Colombia/CAU-INS-80705/2020|EPI ISL 456124|B.1|Colombia|2020-03-17	South America|hCoV-19/Peru/LIM-INS-099/2020|EPI ISL 536498|B.1.1.1|Peru|2020-07-04	0.0003888894	South America
South America|hCoV-19/Aruba/AW-RIVM-10114/2020|EPI ISL 547447|B.1|Aruba|2020-03-18	South America|hCoV-19/Peru/LIM-INS-099/2020|EPI ISL 536498|B.1.1.1|Peru|2020-07-04	0.0003366088	South America
South America|hCoV-19/Chile/RM-ISPCH-65/2020|EPI ISL 445361|B.1.1|Chile|2020-03-18	South America|hCoV-19/Peru/LIM-INS-099/2020|EPI ISL 536498|B.1.1.1|Peru|2020-07-04	0.0002019181	South America
South America|hCoV-19/Peru/LIM-INS-145/2020|EPI ISL 536540|A.2|Peru|2020-03-18	South America|hCoV-19/Peru/LIM-INS-099/2020|EPI ISL 536498|B.1.1.1|Peru|2020-07-04	0.0006734161	South America
South America|hCoV-19/Peru/LIM-INS-130/2020|EPI ISL 536527|B.1.1.1|Peru|2020-03-18	South America|hCoV-19/Peru/LIM-INS-099/2020|EPI ISL 536498|B.1.1.1|Peru|2020-07-04	0.0000336484	South America
South America|hCoV-19/Brazil/SP02cc/2020|EPI ISL 450506|B|Brazil|2020-03-18	South America|hCoV-19/Peru/LIM-INS-099/2020|EPI ISL 536498|B.1.1.1|Peru|2020-07-04	0.0006060759	South America
South America|hCoV-19/Argentina/C1374/2020|EPI ISL 420599|B.1.255|Argentina|2020-03-18	South America|hCoV-19/Peru/LIM-INS-099/2020|EPI ISL 536498|B.1.1.1|Peru|2020-07-04	0.0004039486	South America
South America|hCoV-19/Brazil/AC-IEC-162535/2020|EPI ISL 458139|B.1.1.33|Brazil|2020-03-18	South America|hCoV-19/Peru/LIM-INS-099/2020|EPI ISL 536498|B.1.1.1|Peru|2020-07-04	0.0003029114	South America
South America|hCoV-19/Brazil/SP-624/2020|EPI ISL 515527|B.1.1.33|Brazil|2020-03-18	South America|hCoV-19/Peru/LIM-INS-099/2020|EPI ISL 536498|B.1.1.1|Peru|2020-07-04	0.0002355763	South America
South America|hCoV-19/Peru/LIM-INS-161/2020|EPI ISL 536554|B.1.1|Peru|2020-03-18	South America|hCoV-19/Peru/LIM-INS-099/2020|EPI ISL 536498|B.1.1.1|Peru|2020-07-04	0.0002355934	South America
South America|hCoV-19/Peru/ARE-INS-072/2020|EPI ISL 523979|B.1.1|Peru|2020-03-18	South America|hCoV-19/Peru/LIM-INS-099/2020|EPI ISL 536498|B.1.1.1|Peru|2020-07-04	0.0002032845	South America
South America|hCoV-19/Peru/LIM-INS-158/2020|EPI ISL 536551|B.1.5|Peru|2020-03-18	South America|hCoV-19/Peru/LIM-INS-099/2020|EPI ISL 536498|B.1.1.1|Peru|2020-07-04	0.0003366246	South America
South America|hCoV-19/Colombia/RIS-INS-81402/2020|EPI ISL 497736|B.1|Colombia|2020-03-18	South America|hCoV-19/Peru/LIM-INS-099/2020|EPI ISL 536498|B.1.1.1|Peru|2020-07-04	0.0003366315	South America
South America|hCoV-19/Peru/LIM-INS-144/2020|EPI ISL 536539|A.2|Peru|2020-03-18	South America|hCoV-19/Peru/LIM-INS-099/2020|EPI ISL 536498|B.1.1.1|Peru|2020-07-04	0.0006740516	South America
South America|hCoV-19/Colombia/NSA-INS-80656/2020|EPI ISL 456126|B.1.5|Colombia|2020-03-18	South America|hCoV-19/Peru/LIM-INS-099/2020|EPI ISL 536498|B.1.1.1|Peru|2020-07-04	0.0003386993	South America
South America|hCoV-19/Peru/JUN-INS-153/2020|EPI ISL 536546|B.1.5|Peru|2020-03-18	South America|hCoV-19/Peru/LIM-INS-099/2020|EPI ISL 536498|B.1.1.1|Peru|2020-07-04	0.0005831466	South America
South America|hCoV-19/Brazil/SC-0243/2020|EPI ISL 470652|B.1.1|Brazil|2020-03-18	South America|hCoV-19/Peru/LIM-INS-099/2020|EPI ISL 536498|B.1.1.1|Peru|2020-07-04	0.0002074030	South America
South America|hCoV-19/Brazil/GO-0208/2020|EPI ISL 470575|B.1.22|Brazil|2020-03-18	South America|hCoV-19/Peru/LIM-INS-099/2020|EPI ISL 536498|B.1.1.1|Peru|2020-07-04	0.0003840032	South America
South America|hCoV-19/Peru/LIM-INS-157/2020|EPI ISL 536550|B.1.1|Peru|2020-03-19	South America|hCoV-19/Peru/LIM-INS-099/2020|EPI ISL 536498|B.1.1.1|Peru|2020-07-04	0.0002019233	South America
South America|hCoV-19/Chile/MA-ISPCH-5/2020|EPI ISL 445283|B.1|Chile|2020-03-19	South America|hCoV-19/Peru/LIM-INS-099/2020|EPI ISL 536498|B.1.1.1|Peru|2020-07-04	0.0003366089	South America
South America|hCoV-19/Peru/LIM-INS-155/2020|EPI ISL 536548|B.1.255|Peru|2020-03-19	South America|hCoV-19/Peru/LIM-INS-099/2020|EPI ISL 536498|B.1.1.1|Peru|2020-07-04	0.0003366089	South America
South America|hCoV-19/Chile/VS-ISPCH-3/2020|EPI ISL 445286|B.1|Chile|2020-03-19	South America|hCoV-19/Peru/LIM-INS-099/2020|EPI ISL 536498|B.1.1.1|Peru|2020-07-04	0.0003702780	South America
South America|hCoV-19/Colombia/VAC-INS-82320/2020|EPI ISL 456151|B.1|Colombia|2020-03-19	South America|hCoV-19/Peru/LIM-INS-099/2020|EPI ISL 536498|B.1.1.1|Peru|2020-07-04	0.0003366089	South America
South America|hCoV-19/Peru/JUN-UPCH-0118/2020|EPI ISL 568515|B.1.255|Peru|2020-03-19	South America|hCoV-19/Peru/LIM-INS-099/2020|EPI ISL 536498|B.1.1.1|Peru|2020-07-04	0.0003702780	South America
South America|hCoV-19/Brazil/RJ-LVM161-2/2020|EPI ISL 528539|A.2|Brazil|2020-03-19	South America|hCoV-19/Peru/LIM-INS-099/2020|EPI ISL 536498|B.1.1.1|Peru|2020-07-04	0.0006734336	South America
South America|hCoV-19/Chile/MA-ISPCH-4/2020|EPI ISL 445282|B.1.5|Chile|2020-03-19	South America|hCoV-19/Peru/LIM-INS-099/2020|EPI ISL 536498|B.1.1.1|Peru|2020-07-04	0.0003029271	South America
South America|hCoV-19/Brazil/PB-IEC-161853/2020|EPI ISL 524801|B.1.5|Brazil|2020-03-19	South America|hCoV-19/Peru/LIM-INS-099/2020|EPI ISL 536498|B.1.1.1|Peru|2020-07-04	0.0003702780	South America
South America|hCoV-19/Chile/RM-ISPCH-45/2020|EPI ISL 445324|B.1.5|Chile|2020-03-19	South America|hCoV-19/Peru/LIM-INS-099/2020|EPI ISL 536498|B.1.1.1|Peru|2020-07-04	0.0003029350	South America
South America|hCoV-19/Brazil/SE-6536/2020|EPI ISL 541376|B.1.1.33|Brazil|2020-03-19	South America|hCoV-19/Peru/LIM-INS-099/2020|EPI ISL 536498|B.1.1.1|Peru|2020-07-04	0.0002692361	South America
South America|hCoV-19/Brazil/SE-6533/2020|EPI ISL 541374|B.1.1|Brazil|2020-03-19	South America|hCoV-19/Peru/LIM-INS-099/2020|EPI ISL 536498|B.1.1.1|Peru|2020-07-04	0.0002355824	South America
South America|hCoV-19/Chile/RM-ISPCH-36/2020|EPI ISL 445315|B.1.1|Chile|2020-03-19	South America|hCoV-19/Peru/LIM-INS-099/2020|EPI ISL 536498|B.1.1.1|Peru|2020-07-04	0.0002019301	South America
South America|hCoV-19/Chile/RM-ISPCH-39/2020|EPI ISL 445318|B|Chile|2020-03-19	South America|hCoV-19/Peru/LIM-INS-099/2020|EPI ISL 536498|B.1.1.1|Peru|2020-07-04	0.0005387032	South America
South America|hCoV-19/Peru/LIM-INS-162/2020|EPI ISL 536555|B.1.1|Peru|2020-03-19	South America|hCoV-19/Peru/LIM-INS-099/2020|EPI ISL 536498|B.1.1.1|Peru|2020-07-04	0.0002368896	South America
South America|hCoV-19/Chile/VS-CMM-28875/2020|EPI ISL 459864|B.1.1|Chile|2020-03-19	South America|hCoV-19/Peru/LIM-INS-099/2020|EPI ISL 536498|B.1.1.1|Peru|2020-07-04	0.0001698327	South America
South America|hCoV-19/Brazil/SP-L7-CD67/2020|EPI ISL 476435|B.1.1.33|Brazil|2020-03-19	South America|hCoV-19/Peru/LIM-INS-099/2020|EPI ISL 536498|B.1.1.1|Peru|2020-07-04	0.0002718890	South America
South America|hCoV-19/Peru/JUN-INS-154/2020|EPI ISL 536547|B.1|Peru|2020-03-19	South America|hCoV-19/Peru/LIM-INS-099/2020|EPI ISL 536498|B.1.1.1|Peru|2020-07-04	0.0002725331	South America
South America|hCoV-19/Brazil/MG-0215/2020|EPI ISL 470581|B.1|Brazil|2020-03-19	South America|hCoV-19/Peru/LIM-INS-099/2020|EPI ISL 536498|B.1.1.1|Peru|2020-07-04	0.0004450161	South America
South America|hCoV-19/Brazil/MG-0216/2020|EPI ISL 470582|B.1.1.33|Brazil|2020-03-19	South America|hCoV-19/Peru/LIM-INS-099/2020|EPI ISL 536498|B.1.1.1|Peru|2020-07-04	0.0003080279	South America
South America|hCoV-19/Brazil/SP-L7-CD76/2020|EPI ISL 476443|B.1|Brazil|2020-03-19	South America|hCoV-19/Peru/LIM-INS-099/2020|EPI ISL 536498|B.1.1.1|Peru|2020-07-04	0.0003767626	South America
South America|hCoV-19/Uruguay/UY-10/2020|EPI ISL 429257|B.31|Uruguay|2020-03-19	South America|hCoV-19/Peru/LIM-INS-099/2020|EPI ISL 536498|B.1.1.1|Peru|2020-07-04	0.0007607771	South America
South America|hCoV-19/Brazil/PI-0239/2020|EPI ISL 470613|B.1.1.33|Brazil|2020-03-19	South America|hCoV-19/Peru/LIM-INS-099/2020|EPI ISL 536498|B.1.1.1|Peru|2020-07-04	0.0002419928	South America
South America|hCoV-19/Brazil/SP-L11-CD200/2020|EPI ISL 476201|B.1.1.33|Brazil|2020-03-19	South America|hCoV-19/Peru/LIM-INS-099/2020|EPI ISL 536498|B.1.1.1|Peru|2020-07-04	0.0002455229	South America
South America|hCoV-19/Brazil/SP-L9-CD122/2020|EPI ISL 476472|B.1.255|Brazil|2020-03-19	South America|hCoV-19/Peru/LIM-INS-099/2020|EPI ISL 536498|B.1.1.1|Peru|2020-07-04	0.0003519230	South America
South America|hCoV-19/Colombia/VAC-INS-82307/2020|EPI ISL 456143|B.1|Colombia|2020-03-19	South America|hCoV-19/Peru/LIM-INS-099/2020|EPI ISL 536498|B.1.1.1|Peru|2020-07-04	0.0003509841	South America
South America|hCoV-19/Brazil/RS-L10-CD175/2020|EPI ISL 476188|B.1.1.33|Brazil|2020-03-19	South America|hCoV-19/Peru/LIM-INS-099/2020|EPI ISL 536498|B.1.1.1|Peru|2020-07-04	0.0002139012	South America
South America|hCoV-19/Chile/VS-ISPCH-4/2020|EPI ISL 445287|B.1.5|Chile|2020-03-19	South America|hCoV-19/Peru/LIM-INS-099/2020|EPI ISL 536498|B.1.1.1|Peru|2020-07-04	0.0002692710	South America
South America|hCoV-19/Aruba/AW-RIVM-10115/2020|EPI ISL 547448|B.1|Aruba|2020-03-20	South America|hCoV-19/Peru/LIM-INS-099/2020|EPI ISL 536498|B.1.1.1|Peru|2020-07-04	0.0003702953	South America
South America|hCoV-19/Brazil/PA-IEC-161548/2020|EPI ISL 450874|B.1.1.33|Brazil|2020-03-20	South America|hCoV-19/Peru/LIM-INS-099/2020|EPI ISL 536498|B.1.1.1|Peru|2020-07-04	0.0002355763	South America
South America|hCoV-19/Peru/ARE-INS-164/2020|EPI ISL 536557|B.1.5|Peru|2020-03-20	South America|hCoV-19/Peru/LIM-INS-099/2020|EPI ISL 536498|B.1.1.1|Peru|2020-07-04	0.0003030267	South America
South America|hCoV-19/Peru/LIM-UPCH-0011/2020|EPI ISL 529068|B.1.1.1|Peru|2020-03-20	South America|hCoV-19/Peru/LIM-INS-099/2020|EPI ISL 536498|B.1.1.1|Peru|2020-07-04	0.0001682849	South America
South America|hCoV-19/Colombia/ANT-INS-82457/2020|EPI ISL 456146|B.1.5|Colombia|2020-03-20	South America|hCoV-19/Peru/LIM-INS-099/2020|EPI ISL 536498|B.1.1.1|Peru|2020-07-04	0.0003029350	South America
South America|hCoV-19/Peru/ARE-INS-165/2020|EPI ISL 536558|B.1|Peru|2020-03-20	South America|hCoV-19/Peru/LIM-INS-099/2020|EPI ISL 536498|B.1.1.1|Peru|2020-07-04	0.0003702780	South America
South America|hCoV-19/Chile/RM-ISPCH-69/2020|EPI ISL 445365|B.1|Chile|2020-03-20	South America|hCoV-19/Peru/LIM-INS-099/2020|EPI ISL 536498|B.1.1.1|Peru|2020-07-04	0.0003366089	South America
South America|hCoV-19/Chile/MA-ISPCH-7/2020|EPI ISL 445288|B.1|Chile|2020-03-20	South America|hCoV-19/Peru/LIM-INS-099/2020|EPI ISL 536498|B.1.1.1|Peru|2020-07-04	0.0003702876	South America
South America|hCoV-19/Peru/LIM-INS-156/2020|EPI ISL 536549|B.1.5|Peru|2020-03-20	South America|hCoV-19/Peru/LIM-INS-099/2020|EPI ISL 536498|B.1.1.1|Peru|2020-07-04	0.0003029350	South America
South America|hCoV-19/Peru/ICA-INS-166/2020|EPI ISL 536559|B.1.1|Peru|2020-03-20	South America|hCoV-19/Peru/LIM-INS-099/2020|EPI ISL 536498|B.1.1.1|Peru|2020-07-04	0.0002355934	South America
South America|hCoV-19/Peru/ARE-UPCH-0111/2020|EPI ISL 540988|B.1|Peru|2020-03-20	South America|hCoV-19/Peru/LIM-INS-099/2020|EPI ISL 536498|B.1.1.1|Peru|2020-07-04	0.0003702780	South America
South America|hCoV-19/Brazil/RJ-763/2020|EPI ISL 427302|B.1.1.33|Brazil|2020-03-20	South America|hCoV-19/Peru/LIM-INS-099/2020|EPI ISL 536498|B.1.1.1|Peru|2020-07-04	0.0002355763	South America
South America|hCoV-19/Brazil/SE-6530/2020|EPI ISL 541373|B.1.1|Brazil|2020-03-20	South America|hCoV-19/Peru/LIM-INS-099/2020|EPI ISL 536498|B.1.1.1|Peru|2020-07-04	0.0002355763	South America
South America|hCoV-19/Brazil/MG-CV42/2020|EPI ISL 429695|B.1|Brazil|2020-03-20	South America|hCoV-19/Peru/LIM-INS-099/2020|EPI ISL 536498|B.1.1.1|Peru|2020-07-04	0.0003036362	South America
South America|hCoV-19/Peru/ARE-UPCH-0110/2020|EPI ISL 540987|B.1.5|Peru|2020-03-20	South America|hCoV-19/Peru/LIM-INS-099/2020|EPI ISL 536498|B.1.1.1|Peru|2020-07-04	0.0003030268	South America
South America|hCoV-19/Colombia/MAG-INS-81035/2020|EPI ISL 456125|B.1.255|Colombia|2020-03-20	South America|hCoV-19/Peru/LIM-INS-099/2020|EPI ISL 536498|B.1.1.1|Peru|2020-07-04	0.0003740801	South America
South America|hCoV-19/Brazil/MG-0217/2020|EPI ISL 470583|B.1.1.33|Brazil|2020-03-20	South America|hCoV-19/Peru/LIM-INS-099/2020|EPI ISL 536498|B.1.1.1|Peru|2020-07-04	0.0002445366	South America
South America|hCoV-19/Chile/RM-ISPCH-47/2020|EPI ISL 445326|B.1.5|Chile|2020-03-21	South America|hCoV-19/Peru/LIM-INS-099/2020|EPI ISL 536498|B.1.1.1|Peru|2020-07-04	0.0003366017	South America
South America|hCoV-19/Chile/MA-ISPCH-14/2020|EPI ISL 445295|B.1.98|Chile|2020-03-21	South America|hCoV-19/Peru/LIM-INS-099/2020|EPI ISL 536498|B.1.1.1|Peru|2020-07-04	0.0003029271	South America
South America|hCoV-19/Chile/RM-ISPCH-71/2020|EPI ISL 445367|B.1.1.33|Chile|2020-03-21	South America|hCoV-19/Peru/LIM-INS-099/2020|EPI ISL 536498|B.1.1.1|Peru|2020-07-04	0.0002692486	South America
South America|hCoV-19/Peru/LIM-UPCH-0119/2020|EPI ISL 568516|B.1.1|Peru|2020-03-21	South America|hCoV-19/Peru/LIM-INS-099/2020|EPI ISL 536498|B.1.1.1|Peru|2020-07-04	0.0002019233	South America
South America|hCoV-19/Chile/RM-ISPCH-23/2020|EPI ISL 445302|B.1.1|Chile|2020-03-21	South America|hCoV-19/Peru/LIM-INS-099/2020|EPI ISL 536498|B.1.1.1|Peru|2020-07-04	0.0001682613	South America
South America|hCoV-19/Chile/MA-ISPCH-9/2020|EPI ISL 445290|B.1|Chile|2020-03-21	South America|hCoV-19/Peru/LIM-INS-099/2020|EPI ISL 536498|B.1.1.1|Peru|2020-07-04	0.0003366089	South America
South America|hCoV-19/Chile/RM-ISPCH-48/2020|EPI ISL 445327|B.1.5|Chile|2020-03-21	South America|hCoV-19/Peru/LIM-INS-099/2020|EPI ISL 536498|B.1.1.1|Peru|2020-07-04	0.0003702607	South America
South America|hCoV-19/Chile/RM-ISPCH-70/2020|EPI ISL 445366|B.1.5|Chile|2020-03-21	South America|hCoV-19/Peru/LIM-INS-099/2020|EPI ISL 536498|B.1.1.1|Peru|2020-07-04	0.0003029350	South America
South America|hCoV-19/Chile/MA-ISPCH-13/2020|EPI ISL 445294|B.1|Chile|2020-03-21	South America|hCoV-19/Peru/LIM-INS-099/2020|EPI ISL 536498|B.1.1.1|Peru|2020-07-04	0.0003366202	South America
South America|hCoV-19/Chile/MA-ISPCH-10/2020|EPI ISL 445291|B.1|Chile|2020-03-21	South America|hCoV-19/Peru/LIM-INS-099/2020|EPI ISL 536498|B.1.1.1|Peru|2020-07-04	0.0003366315	South America
South America|hCoV-19/Brazil/CE-L12-CD224/2020|EPI ISL 476218|B.1.5|Brazil|2020-03-21	South America|hCoV-19/Peru/LIM-INS-099/2020|EPI ISL 536498|B.1.1.1|Peru|2020-07-04	0.0003915795	South America
South America|hCoV-19/Chile/RM-ISPCH-59/2020|EPI ISL 445355|B.1.5|Chile|2020-03-22	South America|hCoV-19/Peru/LIM-INS-099/2020|EPI ISL 536498|B.1.1.1|Peru|2020-07-04	0.0003366172	South America
South America|hCoV-19/Chile/MA-ISPCH-11/2020|EPI ISL 445292|B.1|Chile|2020-03-22	South America|hCoV-19/Peru/LIM-INS-099/2020|EPI ISL 536498|B.1.1.1|Peru|2020-07-04	0.0003702876	South America
South America|hCoV-19/Argentina/C3013/2020|EPI ISL 420598|B.1.220|Argentina|2020-03-22	South America|hCoV-19/Peru/LIM-INS-099/2020|EPI ISL 536498|B.1.1.1|Peru|2020-07-04	0.0003702607	South America
South America|hCoV-19/Brazil/SP-144/2020|EPI ISL 468310|B.1.1.33|Brazil|2020-03-22	South America|hCoV-19/Peru/LIM-INS-099/2020|EPI ISL 536498|B.1.1.1|Peru|2020-07-04	0.0002692430	South America
South America|hCoV-19/Peru/LIM-INS-168/2020|EPI ISL 536561|A.2|Peru|2020-03-22	South America|hCoV-19/Peru/LIM-INS-099/2020|EPI ISL 536498|B.1.1.1|Peru|2020-07-04	0.0006734161	South America
South America|hCoV-19/Chile/MA-ISPCH-15/2020|EPI ISL 445299|B.1|Chile|2020-03-22	South America|hCoV-19/Peru/LIM-INS-099/2020|EPI ISL 536498|B.1.1.1|Peru|2020-07-04	0.0003702780	South America
South America|hCoV-19/Aruba/AW-RIVM-10122/2020|EPI ISL 547449|B.40|Aruba|2020-03-22	South America|hCoV-19/Peru/LIM-INS-099/2020|EPI ISL 536498|B.1.1.1|Peru|2020-07-04	0.0006060633	South America
South America|hCoV-19/Brazil/DF-891/2020|EPI ISL 427298|B.1.1.33|Brazil|2020-03-22	South America|hCoV-19/Peru/LIM-INS-099/2020|EPI ISL 536498|B.1.1.1|Peru|2020-07-04	0.0002355763	South America
South America|hCoV-19/Colombia/BOL-INS-84730/2020|EPI ISL 497738|B.1|Colombia|2020-03-22	South America|hCoV-19/Peru/LIM-INS-099/2020|EPI ISL 536498|B.1.1.1|Peru|2020-07-04	0.0003029781	South America
South America|hCoV-19/Colombia/DC-INS-84861/2020|EPI ISL 456116|B.1.5|Colombia|2020-03-22	South America|hCoV-19/Peru/LIM-INS-099/2020|EPI ISL 536498|B.1.1.1|Peru|2020-07-04	0.0003110475	South America
South America|hCoV-19/Brazil/MG-CV49/2020|EPI ISL 429702|B.1.5|Brazil|2020-03-22	South America|hCoV-19/Peru/LIM-INS-099/2020|EPI ISL 536498|B.1.1.1|Peru|2020-07-04	0.0003472989	South America
South America|hCoV-19/Brazil/SP-L7-CD63/2020|EPI ISL 476432|B.1.255|Brazil|2020-03-22	South America|hCoV-19/Peru/LIM-INS-099/2020|EPI ISL 536498|B.1.1.1|Peru|2020-07-04	0.0003564123	South America
South America|hCoV-19/Brazil/SP-602/2020|EPI ISL 515526|B.1.1|Brazil|2020-03-23	South America|hCoV-19/Peru/LIM-INS-099/2020|EPI ISL 536498|B.1.1.1|Peru|2020-07-04	0.0002355869	South America
South America|hCoV-19/Peru/LAL-UPCH-0109/2020|EPI ISL 540986|B.1.1|Peru|2020-03-23	South America|hCoV-19/Peru/LIM-INS-099/2020|EPI ISL 536498|B.1.1.1|Peru|2020-07-04	0.0002692486	South America
South America|hCoV-19/Brazil/SP-279/2020|EPI ISL 527858|B.1.1.33|Brazil|2020-03-23	South America|hCoV-19/Peru/LIM-INS-099/2020|EPI ISL 536498|B.1.1.1|Peru|2020-07-04	0.0003029114	South America
South America|hCoV-19/Brazil/RJ-DCVN01/2020|EPI ISL 483065|B.1.3|Brazil|2020-03-23	South America|hCoV-19/Peru/LIM-INS-099/2020|EPI ISL 536498|B.1.1.1|Peru|2020-07-04	0.0004713285	South America
South America|hCoV-19/Brazil/DF-861/2020|EPI ISL 427296|B.1.1.33|Brazil|2020-03-23	South America|hCoV-19/Peru/LIM-INS-099/2020|EPI ISL 536498|B.1.1.1|Peru|2020-07-04	0.0002692361	South America
South America|hCoV-19/Brazil/DF-862/2020|EPI ISL 427297|B.1.1.33|Brazil|2020-03-23	South America|hCoV-19/Peru/LIM-INS-099/2020|EPI ISL 536498|B.1.1.1|Peru|2020-07-04	0.0002355763	South America
South America|hCoV-19/Chile/LI-ISPCH-9/2020|EPI ISL 445300|B.1.1|Chile|2020-03-23	South America|hCoV-19/Peru/LIM-INS-099/2020|EPI ISL 536498|B.1.1.1|Peru|2020-07-04	0.0002019249	South America
South America|hCoV-19/Chile/RM-ISPCH-51/2020|EPI ISL 445330|B.1|Chile|2020-03-23	South America|hCoV-19/Peru/LIM-INS-099/2020|EPI ISL 536498|B.1.1.1|Peru|2020-07-04	0.0003366202	South America
South America|hCoV-19/Chile/RM-ISPCH-50/2020|EPI ISL 445329|B|Chile|2020-03-23	South America|hCoV-19/Peru/LIM-INS-099/2020|EPI ISL 536498|B.1.1.1|Peru|2020-07-04	0.0004713638	South America
South America|hCoV-19/Chile/LI-ISPCH-8/2020|EPI ISL 445298|B.1.1|Chile|2020-03-23	South America|hCoV-19/Peru/LIM-INS-099/2020|EPI ISL 536498|B.1.1.1|Peru|2020-07-04	0.0002356093	South America
South America|hCoV-19/Colombia/CES-INS-87973/2020|EPI ISL 498153|B.1.255|Colombia|2020-03-23	South America|hCoV-19/Peru/LIM-INS-099/2020|EPI ISL 536498|B.1.1.1|Peru|2020-07-04	0.0003366316	South America
South America|hCoV-19/Colombia/QUI-INS-85082/2020|EPI ISL 497744|B|Colombia|2020-03-23	South America|hCoV-19/Peru/LIM-INS-099/2020|EPI ISL 536498|B.1.1.1|Peru|2020-07-04	0.0002693079	South America
South America|hCoV-19/Uruguay/UY-NYUMC857/2020|EPI ISL 457953|B.1.1.33|Uruguay|2020-03-23	South America|hCoV-19/Peru/LIM-INS-099/2020|EPI ISL 536498|B.1.1.1|Peru|2020-07-04	0.0002386193	South America
South America|hCoV-19/Peru/CAL-INS-137/2020|EPI ISL 536532|B.1.1.1|Peru|2020-03-23	South America|hCoV-19/Peru/LIM-INS-099/2020|EPI ISL 536498|B.1.1.1|Peru|2020-07-04	0.0001358770	South America
South America|hCoV-19/Brazil/MG-0218/2020|EPI ISL 470584|B.1.1.33|Brazil|2020-03-23	South America|hCoV-19/Peru/LIM-INS-099/2020|EPI ISL 536498|B.1.1.1|Peru|2020-07-04	0.0002395663	South America
South America|hCoV-19/Brazil/RJ-0247/2020|EPI ISL 470615|B.1.1.33|Brazil|2020-03-23	South America|hCoV-19/Peru/LIM-INS-099/2020|EPI ISL 536498|B.1.1.1|Peru|2020-07-04	0.0003087674	South America
South America|hCoV-19/Brazil/SP-L9-CD137/2020|EPI ISL 476484|B.1.1.33|Brazil|2020-03-23	South America|hCoV-19/Peru/LIM-INS-099/2020|EPI ISL 536498|B.1.1.1|Peru|2020-07-04	0.0003140434	South America
South America|hCoV-19/Brazil/SP-L7-CD70/2020|EPI ISL 476437|B.1.255|Brazil|2020-03-23	South America|hCoV-19/Peru/LIM-INS-099/2020|EPI ISL 536498|B.1.1.1|Peru|2020-07-04	0.0003492807	South America
South America|hCoV-19/Brazil/SP-L8-CD101/2020|EPI ISL 476450|B.1.1.33|Brazil|2020-03-23	South America|hCoV-19/Peru/LIM-INS-099/2020|EPI ISL 536498|B.1.1.1|Peru|2020-07-04	0.0002113174	South America
South America|hCoV-19/Brazil/CE-L11-CD196/2020|EPI ISL 476200|B.1.212|Brazil|2020-03-23	South America|hCoV-19/Peru/LIM-INS-099/2020|EPI ISL 536498|B.1.1.1|Peru|2020-07-04	0.0003558111	South America
South America|hCoV-19/Brazil/MA-IEC-162157/2020|EPI ISL 524797|B.1.1.33|Brazil|2020-03-24	South America|hCoV-19/Peru/LIM-INS-099/2020|EPI ISL 536498|B.1.1.1|Peru|2020-07-04	0.0002355760	South America
South America|hCoV-19/Brazil/SP-165/2020|EPI ISL 523963|B.1|Brazil|2020-03-24	South America|hCoV-19/Peru/LIM-INS-099/2020|EPI ISL 536498|B.1.1.1|Peru|2020-07-04	0.0003366089	South America
South America|hCoV-19/Peru/LIM-INS-019/2020|EPI ISL 491172|B.1.1.1|Peru|2020-03-24	South America|hCoV-19/Peru/LIM-INS-099/2020|EPI ISL 536498|B.1.1.1|Peru|2020-07-04	0.0000677519	South America
South America|hCoV-19/Peru/LIM-INS-022/2020|EPI ISL 491428|B.1.1.1|Peru|2020-03-24	South America|hCoV-19/Peru/LIM-INS-099/2020|EPI ISL 536498|B.1.1.1|Peru|2020-07-04	0.0000338752	South America
South America|hCoV-19/Brazil/SP-L7-CD72/2020|EPI ISL 476439|B.1.1.33|Brazil|2020-03-24	South America|hCoV-19/Peru/LIM-INS-099/2020|EPI ISL 536498|B.1.1.1|Peru|2020-07-04	0.0003058903	South America
South America|hCoV-19/Brazil/SP-L9-CD91/2020|EPI ISL 476490|B.1.255|Brazil|2020-03-24	South America|hCoV-19/Peru/LIM-INS-099/2020|EPI ISL 536498|B.1.1.1|Peru|2020-07-04	0.0003739277	South America
South America|hCoV-19/Brazil/SC-L16-CD314/2020|EPI ISL 476278|B.1.1.33|Brazil|2020-03-24	South America|hCoV-19/Peru/LIM-INS-099/2020|EPI ISL 536498|B.1.1.1|Peru|2020-07-04	0.0003059775	South America
South America|hCoV-19/Brazil/RJ-0248/2020|EPI ISL 470616|B.1.5|Brazil|2020-03-24	South America|hCoV-19/Peru/LIM-INS-099/2020|EPI ISL 536498|B.1.1.1|Peru|2020-07-04	0.0003423603	South America
South America|hCoV-19/Brazil/SP-L9-CD140/2020|EPI ISL 476487|B.1.1.33|Brazil|2020-03-24	South America|hCoV-19/Peru/LIM-INS-099/2020|EPI ISL 536498|B.1.1.1|Peru|2020-07-04	0.0002739184	South America
South America|hCoV-19/Brazil/SP-L9-CD139/2020|EPI ISL 476486|B.1.1.33|Brazil|2020-03-24	South America|hCoV-19/Peru/LIM-INS-099/2020|EPI ISL 536498|B.1.1.1|Peru|2020-07-04	0.0002462914	South America
South America|hCoV-19/Chile/MA-CMM-31600/2020|EPI ISL 459861|B.1|Chile|2020-03-25	South America|hCoV-19/Peru/LIM-INS-099/2020|EPI ISL 536498|B.1.1.1|Peru|2020-07-04	0.0003366086	South America
South America|hCoV-19/Brazil/SP-625/2020|EPI ISL 515528|B.1.1.33|Brazil|2020-03-25	South America|hCoV-19/Peru/LIM-INS-099/2020|EPI ISL 536498|B.1.1.1|Peru|2020-07-04	0.0002355763	South America
South America|hCoV-19/Brazil/RJ-818/2020|EPI ISL 427303|B.1.1.33|Brazil|2020-03-25	South America|hCoV-19/Peru/LIM-INS-099/2020|EPI ISL 536498|B.1.1.1|Peru|2020-07-04	0.0002692361	South America
South America|hCoV-19/Brazil/RJ-1111/2020|EPI ISL 456076|B.1.1.33|Brazil|2020-03-25	South America|hCoV-19/Peru/LIM-INS-099/2020|EPI ISL 536498|B.1.1.1|Peru|2020-07-04	0.0002692361	South America
South America|hCoV-19/Brazil/RJ-1119/2020|EPI ISL 456077|B.1.1.33|Brazil|2020-03-25	South America|hCoV-19/Peru/LIM-INS-099/2020|EPI ISL 536498|B.1.1.1|Peru|2020-07-04	0.0002355843	South America
South America|hCoV-19/Peru/LIM-INS-017/2020|EPI ISL 490316|B.1.255|Peru|2020-03-25	South America|hCoV-19/Peru/LIM-INS-099/2020|EPI ISL 536498|B.1.1.1|Peru|2020-07-04	0.0003388785	South America
South America|hCoV-19/Peru/LIM-INS-024/2020|EPI ISL 491429|A.2|Peru|2020-03-25	South America|hCoV-19/Peru/LIM-INS-099/2020|EPI ISL 536498|B.1.1.1|Peru|2020-07-04	0.0006440626	South America
South America|hCoV-19/Peru/LIM-INS-018/2020|EPI ISL 490975|B.1|Peru|2020-03-25	South America|hCoV-19/Peru/LIM-INS-099/2020|EPI ISL 536498|B.1.1.1|Peru|2020-07-04	0.0004067021	South America
South America|hCoV-19/Brazil/SP-636/2020|EPI ISL 515550|B.1.1.33|Brazil|2020-03-25	South America|hCoV-19/Peru/LIM-INS-099/2020|EPI ISL 536498|B.1.1.1|Peru|2020-07-04	0.0002355843	South America
South America|hCoV-19/Colombia/ANT-UdeA-200325-01/2020|EPI ISL 536399|B.1.5|Colombia|2020-03-25	South America|hCoV-19/Peru/LIM-INS-099/2020|EPI ISL 536498|B.1.1.1|Peru|2020-07-04	0.0003029554	South America
South America|hCoV-19/Colombia/MAG-INS-87968/2020|EPI ISL 498152|B.1|Colombia|2020-03-25	South America|hCoV-19/Peru/LIM-INS-099/2020|EPI ISL 536498|B.1.1.1|Peru|2020-07-04	0.0004376853	South America
South America|hCoV-19/Chile/AR-ISPCH-14/2020|EPI ISL 445348|B.1.255|Chile|2020-03-25	South America|hCoV-19/Peru/LIM-INS-099/2020|EPI ISL 536498|B.1.1.1|Peru|2020-07-04	0.0003366429	South America
South America|hCoV-19/Colombia/ATL-INS-88612/2020|EPI ISL 498155|B.1|Colombia|2020-03-25	South America|hCoV-19/Peru/LIM-INS-099/2020|EPI ISL 536498|B.1.1.1|Peru|2020-07-04	0.0003029679	South America
South America|hCoV-19/Uruguay/UY-NYUMC861/2020|EPI ISL 457957|B.1.1.1|Uruguay|2020-03-25	South America|hCoV-19/Peru/LIM-INS-099/2020|EPI ISL 536498|B.1.1.1|Peru|2020-07-04	0.0000680131	South America
South America|hCoV-19/Brazil/SP-L11-CD93/2020|EPI ISL 476204|B.1.1.33|Brazil|2020-03-25	South America|hCoV-19/Peru/LIM-INS-099/2020|EPI ISL 536498|B.1.1.1|Peru|2020-07-04	0.0003458580	South America
South America|hCoV-19/Brazil/RJ-0249/2020|EPI ISL 470617|B.1.1.33|Brazil|2020-03-25	South America|hCoV-19/Peru/LIM-INS-099/2020|EPI ISL 536498|B.1.1.1|Peru|2020-07-04	0.0002419759	South America
South America|hCoV-19/Brazil/RJ-872/2020|EPI ISL 427304|B.1.1.33|Brazil|2020-03-26	South America|hCoV-19/Peru/LIM-INS-099/2020|EPI ISL 536498|B.1.1.1|Peru|2020-07-04	0.0003029114	South America
South America|hCoV-19/Brazil/PR-5623/2020|EPI ISL 541346|B.1.3|Brazil|2020-03-26	South America|hCoV-19/Peru/LIM-INS-099/2020|EPI ISL 536498|B.1.1.1|Peru|2020-07-04	0.0004713224	South America
South America|hCoV-19/Colombia/CAL-GUR-0072/2020|EPI ISL 447734|A.2|Colombia|2020-03-26	South America|hCoV-19/Peru/LIM-INS-099/2020|EPI ISL 536498|B.1.1.1|Peru|2020-07-04	0.0007071265	South America
South America|hCoV-19/Colombia/VAC-GUR-0084/2020|EPI ISL 447735|B.1|Colombia|2020-03-26	South America|hCoV-19/Peru/LIM-INS-099/2020|EPI ISL 536498|B.1.1.1|Peru|2020-07-04	0.0003366656	South America
South America|hCoV-19/Colombia/VAC-GUR-0135/2020|EPI ISL 447737|B.1|Colombia|2020-03-26	South America|hCoV-19/Peru/LIM-INS-099/2020|EPI ISL 536498|B.1.1.1|Peru|2020-07-04	0.0003705524	South America
South America|hCoV-19/Colombia/BOY-INS-88871/2020|EPI ISL 498158|B|Colombia|2020-03-26	South America|hCoV-19/Peru/LIM-INS-099/2020|EPI ISL 536498|B.1.1.1|Peru|2020-07-04	0.0002692988	South America
South America|hCoV-19/Colombia/VAC-GUR-0094/2020|EPI ISL 447736|B.1|Colombia|2020-03-26	South America|hCoV-19/Peru/LIM-INS-099/2020|EPI ISL 536498|B.1.1.1|Peru|2020-07-04	0.0003719352	South America
South America|hCoV-19/Uruguay/UY-NYUMC863/2020|EPI ISL 457959|B|Uruguay|2020-03-26	South America|hCoV-19/Peru/LIM-INS-099/2020|EPI ISL 536498|B.1.1.1|Peru|2020-07-04	0.0005800986	South America
South America|hCoV-19/Brazil/SC-L17-CD322/2020|EPI ISL 476297|B.1.1.33|Brazil|2020-03-26	South America|hCoV-19/Peru/LIM-INS-099/2020|EPI ISL 536498|B.1.1.1|Peru|2020-07-04	0.0002378977	South America
South America|hCoV-19/Brazil/RJ-0250/2020|EPI ISL 470618|B.1.1.33|Brazil|2020-03-26	South America|hCoV-19/Peru/LIM-INS-099/2020|EPI ISL 536498|B.1.1.1|Peru|2020-07-04	0.0002381486	South America
South America|hCoV-19/Brazil/SP-L14-CD241/2020|EPI ISL 476245|B.1.1.33|Brazil|2020-03-26	South America|hCoV-19/Peru/LIM-INS-099/2020|EPI ISL 536498|B.1.1.1|Peru|2020-07-04	0.0002097226	South America
South America|hCoV-19/Argentina/PAIS-A0003/2020|EPI ISL 430795|B.1|Argentina|2020-03-26	South America|hCoV-19/Peru/LIM-INS-099/2020|EPI ISL 536498|B.1.1.1|Peru|2020-07-04	0.0003529279	South America
South America|hCoV-19/Argentina/PAIS-A0004/2020|EPI ISL 430796|B.1.5|Argentina|2020-03-27	South America|hCoV-19/Peru/LIM-INS-099/2020|EPI ISL 536498|B.1.1.1|Peru|2020-07-04	0.0004039764	South America
South America|hCoV-19/Argentina/PAIS-A0005/2020|EPI ISL 430797|B.1.1|Argentina|2020-03-27	South America|hCoV-19/Peru/LIM-INS-099/2020|EPI ISL 536498|B.1.1.1|Peru|2020-07-04	0.0002359318	South America
South America|hCoV-19/Chile/RM-CMM-32205/2020|EPI ISL 459859|B.1.5|Chile|2020-03-27	South America|hCoV-19/Peru/LIM-INS-099/2020|EPI ISL 536498|B.1.1.1|Peru|2020-07-04	0.0003029350	South America
South America|hCoV-19/Peru/LIM-INS-020/2020|EPI ISL 490976|B.1.1.1|Peru|2020-03-27	South America|hCoV-19/Peru/LIM-INS-099/2020|EPI ISL 536498|B.1.1.1|Peru|2020-07-04	0.0000338924	South America
South America|hCoV-19/Brazil/RJ-0251/2020|EPI ISL 470619|B.1|Brazil|2020-03-27	South America|hCoV-19/Peru/LIM-INS-099/2020|EPI ISL 536498|B.1.1.1|Peru|2020-07-04	0.0003081090	South America
South America|hCoV-19/Brazil/SP-L14-CD260/2020|EPI ISL 476256|B.1|Brazil|2020-03-27	South America|hCoV-19/Peru/LIM-INS-099/2020|EPI ISL 536498|B.1.1.1|Peru|2020-07-04	0.0003082041	South America
South America|hCoV-19/Brazil/SP-L14-CD242/2020|EPI ISL 476246|B.1.1.33|Brazil|2020-03-27	South America|hCoV-19/Peru/LIM-INS-099/2020|EPI ISL 536498|B.1.1.1|Peru|2020-07-04	0.0002397798	South America
South America|hCoV-19/Brazil/SP-L17-CD324/2020|EPI ISL 476298|B.1.1|Brazil|2020-03-27	South America|hCoV-19/Peru/LIM-INS-099/2020|EPI ISL 536498|B.1.1.1|Peru|2020-07-04	0.0002440417	South America
South America|hCoV-19/Brazil/SP-L17-CD327/2020|EPI ISL 476299|B.1.212|Brazil|2020-03-27	South America|hCoV-19/Peru/LIM-INS-099/2020|EPI ISL 536498|B.1.1.1|Peru|2020-07-04	0.0003868437	South America
South America|hCoV-19/Chile/RM-ISPCH-75/2020|EPI ISL 445371|B.1.5|Chile|2020-03-28	South America|hCoV-19/Peru/LIM-INS-099/2020|EPI ISL 536498|B.1.1.1|Peru|2020-07-04	0.0003366106	South America
South America|hCoV-19/Argentina/PAIS-A0006/2020|EPI ISL 430798|B.1.3|Argentina|2020-03-28	South America|hCoV-19/Peru/LIM-INS-099/2020|EPI ISL 536498|B.1.1.1|Peru|2020-07-04	0.0004376321	South America
South America|hCoV-19/Colombia/CUN-GUR-0454/2020|EPI ISL 447744|B.1.255|Colombia|2020-03-28	South America|hCoV-19/Peru/LIM-INS-099/2020|EPI ISL 536498|B.1.1.1|Peru|2020-07-04	0.0003366202	South America
South America|hCoV-19/Colombia/RIS-INS-87267/2020|EPI ISL 497745|B.1|Colombia|2020-03-28	South America|hCoV-19/Peru/LIM-INS-099/2020|EPI ISL 536498|B.1.1.1|Peru|2020-07-04	0.0003366315	South America
South America|hCoV-19/Brazil/SP-120/2020|EPI ISL 515521|B.1.1.33|Brazil|2020-03-28	South America|hCoV-19/Peru/LIM-INS-099/2020|EPI ISL 536498|B.1.1.1|Peru|2020-07-04	0.0002356556	South America
South America|hCoV-19/Brazil/PR-5622/2020|EPI ISL 541345|B.1|Brazil|2020-03-28	South America|hCoV-19/Peru/LIM-INS-099/2020|EPI ISL 536498|B.1.1.1|Peru|2020-07-04	0.0003709522	South America
South America|hCoV-19/Uruguay/UY-NYUMC865/2020|EPI ISL 457961|B|Uruguay|2020-03-28	South America|hCoV-19/Peru/LIM-INS-099/2020|EPI ISL 536498|B.1.1.1|Peru|2020-07-04	0.0005778314	South America
South America|hCoV-19/Uruguay/UY-NYUMC867/2020|EPI ISL 457963|B.1.1.1|Uruguay|2020-03-28	South America|hCoV-19/Peru/LIM-INS-099/2020|EPI ISL 536498|B.1.1.1|Peru|2020-07-04	0.0000679369	South America
South America|hCoV-19/Brazil/CE-L16-CD332/2020|EPI ISL 476281|B.1.1.33|Brazil|2020-03-28	South America|hCoV-19/Peru/LIM-INS-099/2020|EPI ISL 536498|B.1.1.1|Peru|2020-07-04	0.0002088975	South America
South America|hCoV-19/Brazil/SP-551/2020|EPI ISL 471554|B.1.1.33|Brazil|2020-03-29	South America|hCoV-19/Peru/LIM-INS-099/2020|EPI ISL 536498|B.1.1.1|Peru|2020-07-04	0.0002355762	South America
South America|hCoV-19/Colombia/NAR-GUR-0627/2020|EPI ISL 447749|B.1.1|Colombia|2020-03-29	South America|hCoV-19/Peru/LIM-INS-099/2020|EPI ISL 536498|B.1.1.1|Peru|2020-07-04	0.0002409018	South America
South America|hCoV-19/Argentina/PAIS-A0007/2020|EPI ISL 430799|B.1.5|Argentina|2020-03-30	South America|hCoV-19/Peru/LIM-INS-099/2020|EPI ISL 536498|B.1.1.1|Peru|2020-07-04	0.0003029349	South America
South America|hCoV-19/Chile/MA-ISPCH-17/2020|EPI ISL 445372|B.1|Chile|2020-03-30	South America|hCoV-19/Peru/LIM-INS-099/2020|EPI ISL 536498|B.1.1.1|Peru|2020-07-04	0.0003366089	South America
South America|hCoV-19/Colombia/HUI-GUR-0900/2020|EPI ISL 447752|B.1|Colombia|2020-03-30	South America|hCoV-19/Peru/LIM-INS-099/2020|EPI ISL 536498|B.1.1.1|Peru|2020-07-04	0.0004379791	South America
South America|hCoV-19/Colombia/CHO-GUR-0787/2020|EPI ISL 447750|B.1|Colombia|2020-03-30	South America|hCoV-19/Peru/LIM-INS-099/2020|EPI ISL 536498|B.1.1.1|Peru|2020-07-04	0.0003703078	South America
South America|hCoV-19/Brazil/RJ-899/2020|EPI ISL 456071|B.1.1.33|Brazil|2020-03-30	South America|hCoV-19/Peru/LIM-INS-099/2020|EPI ISL 536498|B.1.1.1|Peru|2020-07-04	0.0003030417	South America
South America|hCoV-19/Colombia/NAR-INS-94679/2020|EPI ISL 498162|A.2|Colombia|2020-03-30	South America|hCoV-19/Peru/LIM-INS-099/2020|EPI ISL 536498|B.1.1.1|Peru|2020-07-04	0.0006734615	South America
South America|hCoV-19/Colombia/ATL-INS-88712/2020|EPI ISL 498156|B.1.5|Colombia|2020-03-30	South America|hCoV-19/Peru/LIM-INS-099/2020|EPI ISL 536498|B.1.1.1|Peru|2020-07-04	0.0003029554	South America
South America|hCoV-19/Chile/VS-ISPCH-5/2020|EPI ISL 445337|B.1|Chile|2020-03-30	South America|hCoV-19/Peru/LIM-INS-099/2020|EPI ISL 536498|B.1.1.1|Peru|2020-07-04	0.0003703154	South America
South America|hCoV-19/Colombia/BOY-INS-88859/2020|EPI ISL 498157|B.1.255|Colombia|2020-03-30	South America|hCoV-19/Peru/LIM-INS-099/2020|EPI ISL 536498|B.1.1.1|Peru|2020-07-04	0.0003366542	South America
South America|hCoV-19/Colombia/BOL-INS-94411/2020|EPI ISL 498161|B.1|Colombia|2020-03-30	South America|hCoV-19/Peru/LIM-INS-099/2020|EPI ISL 536498|B.1.1.1|Peru|2020-07-04	0.0003703403	South America
South America|hCoV-19/Brazil/RJ-0252/2020|EPI ISL 470620|B.1.1.33|Brazil|2020-03-30	South America|hCoV-19/Peru/LIM-INS-099/2020|EPI ISL 536498|B.1.1.1|Peru|2020-07-04	0.0003057408	South America
South America|hCoV-19/Brazil/CE-L16-CD344/2020|EPI ISL 476288|B.1.5|Brazil|2020-03-30	South America|hCoV-19/Peru/LIM-INS-099/2020|EPI ISL 536498|B.1.1.1|Peru|2020-07-04	0.0003399453	South America
South America|hCoV-19/Brazil/CE-L16-CD346/2020|EPI ISL 476289|B.1.212|Brazil|2020-03-30	South America|hCoV-19/Peru/LIM-INS-099/2020|EPI ISL 536498|B.1.1.1|Peru|2020-07-04	0.0004420152	South America
South America|hCoV-19/Ecuador/HGSQ-USFQ-018/2020|EPI ISL 422563|B.1.1|Ecuador|2020-03-30	South America|hCoV-19/Peru/LIM-INS-099/2020|EPI ISL 536498|B.1.1.1|Peru|2020-07-04	0.0002761470	South America
South America|hCoV-19/Brazil/SP-L15-CD272/2020|EPI ISL 476265|B.1.255|Brazil|2020-03-30	South America|hCoV-19/Peru/LIM-INS-099/2020|EPI ISL 536498|B.1.1.1|Peru|2020-07-04	0.0003424637	South America
South America|hCoV-19/Brazil/SC-L16-CD350/2020|EPI ISL 476292|B.1.1.33|Brazil|2020-03-30	South America|hCoV-19/Peru/LIM-INS-099/2020|EPI ISL 536498|B.1.1.1|Peru|2020-07-04	0.0002396895	South America
South America|hCoV-19/Brazil/SP-L16-CD339/2020|EPI ISL 476286|B.1.1.33|Brazil|2020-03-30	South America|hCoV-19/Peru/LIM-INS-099/2020|EPI ISL 536498|B.1.1.1|Peru|2020-07-04	0.0002397142	South America
South America|hCoV-19/Brazil/SP-L15-CD274/2020|EPI ISL 476267|B.1.1|Brazil|2020-03-30	South America|hCoV-19/Peru/LIM-INS-099/2020|EPI ISL 536498|B.1.1.1|Peru|2020-07-04	0.0002767585	South America
South America|hCoV-19/Uruguay/UY-NYUMC866/2020|EPI ISL 457962|B.1.1.1|Uruguay|2020-03-30	South America|hCoV-19/Peru/LIM-INS-099/2020|EPI ISL 536498|B.1.1.1|Peru|2020-07-04	0.0000697223	South America
South America|hCoV-19/Brazil/SP-L15-CD283/2020|EPI ISL 476274|B.1.1.33|Brazil|2020-03-30	South America|hCoV-19/Peru/LIM-INS-099/2020|EPI ISL 536498|B.1.1.1|Peru|2020-07-04	0.0002440593	South America
South America|hCoV-19/Colombia/HUI-GUR-0920/2020|EPI ISL 447753|B.1.5|Colombia|2020-03-30	South America|hCoV-19/Peru/LIM-INS-099/2020|EPI ISL 536498|B.1.1.1|Peru|2020-07-04	0.0003510754	South America
South America|hCoV-19/Peru/ANC-INS-132/2020|EPI ISL 536529|B.1.1.1|Peru|2020-03-31	South America|hCoV-19/Peru/LIM-INS-099/2020|EPI ISL 536498|B.1.1.1|Peru|2020-07-04	0.0000672982	South America
South America|hCoV-19/Argentina/PAIS-A0009/2020|EPI ISL 430801|B.1.5|Argentina|2020-03-31	South America|hCoV-19/Peru/LIM-INS-099/2020|EPI ISL 536498|B.1.1.1|Peru|2020-07-04	0.0003029350	South America
South America|hCoV-19/Brazil/SP-122/2020|EPI ISL 515522|B.1.1.33|Brazil|2020-03-31	South America|hCoV-19/Peru/LIM-INS-099/2020|EPI ISL 536498|B.1.1.1|Peru|2020-07-04	0.0002355763	South America
South America|hCoV-19/Argentina/PAIS-A0011/2020|EPI ISL 430802|B.1.1|Argentina|2020-03-31	South America|hCoV-19/Peru/LIM-INS-099/2020|EPI ISL 536498|B.1.1.1|Peru|2020-07-04	0.0002019275	South America
South America|hCoV-19/Colombia/RIS-GUV-92087/2020|EPI ISL 447760|B.1.8|Colombia|2020-03-31	South America|hCoV-19/Peru/LIM-INS-099/2020|EPI ISL 536498|B.1.1.1|Peru|2020-07-04	0.0003029452	South America
South America|hCoV-19/Colombia/HUI-GUV-92061/2020|EPI ISL 447759|B.1.5|Colombia|2020-03-31	South America|hCoV-19/Peru/LIM-INS-099/2020|EPI ISL 536498|B.1.1.1|Peru|2020-07-04	0.0003030369	South America
South America|hCoV-19/Colombia/VAC-GUV-92034/2020|EPI ISL 447755|B.1.5|Colombia|2020-03-31	South America|hCoV-19/Peru/LIM-INS-099/2020|EPI ISL 536498|B.1.1.1|Peru|2020-07-04	0.0004041955	South America
South America|hCoV-19/Colombia/VAC-GUV-92042/2020|EPI ISL 447756|B.1.5|Colombia|2020-03-31	South America|hCoV-19/Peru/LIM-INS-099/2020|EPI ISL 536498|B.1.1.1|Peru|2020-07-04	0.0003368330	South America
South America|hCoV-19/Peru/ICA-INS-040/2020|EPI ISL 491462|B.1.1.1|Peru|2020-03-31	South America|hCoV-19/Peru/LIM-INS-099/2020|EPI ISL 536498|B.1.1.1|Peru|2020-07-04	0.0000677551	South America
South America|hCoV-19/Colombia/MAG-INS-95839/2020|EPI ISL 498166|B.1.255|Colombia|2020-03-31	South America|hCoV-19/Peru/LIM-INS-099/2020|EPI ISL 536498|B.1.1.1|Peru|2020-07-04	0.0003703202	South America
South America|hCoV-19/Colombia/CAU-INS-89002/2020|EPI ISL 498159|B.1|Colombia|2020-03-31	South America|hCoV-19/Peru/LIM-INS-099/2020|EPI ISL 536498|B.1.1.1|Peru|2020-07-04	0.0002692898	South America
South America|hCoV-19/Colombia/CES-INS-89781/2020|EPI ISL 498160|B.1.255|Colombia|2020-03-31	South America|hCoV-19/Peru/LIM-INS-099/2020|EPI ISL 536498|B.1.1.1|Peru|2020-07-04	0.0003366429	South America
South America|hCoV-19/Colombia/ANT-GUV-92256/2020|EPI ISL 447768|B.1|Colombia|2020-03-31	South America|hCoV-19/Peru/LIM-INS-099/2020|EPI ISL 536498|B.1.1.1|Peru|2020-07-04	0.0003368923	South America
South America|hCoV-19/Colombia/ANT-GUV-92146/2020|EPI ISL 447761|B|Colombia|2020-03-31	South America|hCoV-19/Peru/LIM-INS-099/2020|EPI ISL 536498|B.1.1.1|Peru|2020-07-04	0.0004385676	South America
South America|hCoV-19/Brazil/MA-L17-CD363/2020|EPI ISL 476309|B.1.1.33|Brazil|2020-03-31	South America|hCoV-19/Peru/LIM-INS-099/2020|EPI ISL 536498|B.1.1.1|Peru|2020-07-04	0.0002739184	South America
South America|hCoV-19/Brazil/BA-L17-CD359/2020|EPI ISL 476305|B.1.1.33|Brazil|2020-03-31	South America|hCoV-19/Peru/LIM-INS-099/2020|EPI ISL 536498|B.1.1.1|Peru|2020-07-04	0.0002739184	South America
South America|hCoV-19/Brazil/PR-L17-CD365/2020|EPI ISL 476311|B.1.1|Brazil|2020-03-31	South America|hCoV-19/Peru/LIM-INS-099/2020|EPI ISL 536498|B.1.1.1|Peru|2020-07-04	0.0002054463	South America
South America|hCoV-19/Brazil/SC-L17-CD372/2020|EPI ISL 476317|B.1.1.33|Brazil|2020-03-31	South America|hCoV-19/Peru/LIM-INS-099/2020|EPI ISL 536498|B.1.1.1|Peru|2020-07-04	0.0002416584	South America
South America|hCoV-19/Brazil/CE-L17-CD361/2020|EPI ISL 476307|B.1.212|Brazil|2020-03-31	South America|hCoV-19/Peru/LIM-INS-099/2020|EPI ISL 536498|B.1.1.1|Peru|2020-07-04	0.0004143607	South America
South America|hCoV-19/Brazil/SP-L17-CD357/2020|EPI ISL 476303|B.1.1.33|Brazil|2020-03-31	South America|hCoV-19/Peru/LIM-INS-099/2020|EPI ISL 536498|B.1.1.1|Peru|2020-07-04	0.0002761873	South America
South America|hCoV-19/Colombia/HUI-GUV-92060/2020|EPI ISL 447758|B.1.5|Colombia|2020-03-31	South America|hCoV-19/Peru/LIM-INS-099/2020|EPI ISL 536498|B.1.1.1|Peru|2020-07-04	0.0003157300	South America
South America|hCoV-19/Peru/CAL-INS-135/2020|EPI ISL 536530|B.1.1|Peru|2020-03-31	South America|hCoV-19/Peru/LIM-INS-099/2020|EPI ISL 536498|B.1.1.1|Peru|2020-07-04	0.0003883833	South America
South America|hCoV-19/Argentina/PAIS-A0012/2020|EPI ISL 430803|B.1.5|Argentina|2020-04-01	South America|hCoV-19/Peru/LIM-INS-099/2020|EPI ISL 536498|B.1.1.1|Peru|2020-07-04	0.0003702696	South America
South America|hCoV-19/Brazil/SP-137/2020|EPI ISL 515543|B.1.1.33|Brazil|2020-04-01	South America|hCoV-19/Peru/LIM-INS-099/2020|EPI ISL 536498|B.1.1.1|Peru|2020-07-04	0.0002692486	South America
South America|hCoV-19/Peru/LAM-INS-126/2020|EPI ISL 536524|C.14|Peru|2020-04-01	South America|hCoV-19/Peru/LIM-INS-099/2020|EPI ISL 536498|B.1.1.1|Peru|2020-07-04	0.0001009544	South America
South America|hCoV-19/Chile/RM-ISPCH-56/2020|EPI ISL 445352|B.1.1.33|Chile|2020-04-01	South America|hCoV-19/Peru/LIM-INS-099/2020|EPI ISL 536498|B.1.1.1|Peru|2020-07-04	0.0002355763	South America
South America|hCoV-19/Peru/JUN-INS-131/2020|EPI ISL 536528|B.1|Peru|2020-04-01	South America|hCoV-19/Peru/LIM-INS-099/2020|EPI ISL 536498|B.1.1.1|Peru|2020-07-04	0.0004376207	South America
South America|hCoV-19/Peru/LAM-INS-125/2020|EPI ISL 536523|C.14|Peru|2020-04-01	South America|hCoV-19/Peru/LIM-INS-099/2020|EPI ISL 536498|B.1.1.1|Peru|2020-07-04	0.0001346152	South America
South America|hCoV-19/Argentina/PAIS-A0013/2020|EPI ISL 430804|B.1.5|Argentina|2020-04-01	South America|hCoV-19/Peru/LIM-INS-099/2020|EPI ISL 536498|B.1.1.1|Peru|2020-07-04	0.0003029350	South America
South America|hCoV-19/Peru/LAM-INS-169/2020|EPI ISL 536562|B.1.1.1|Peru|2020-04-01	South America|hCoV-19/Peru/LIM-INS-099/2020|EPI ISL 536498|B.1.1.1|Peru|2020-07-04	0.0001009544	South America
South America|hCoV-19/Argentina/PAIS-A0014/2020|EPI ISL 430805|B.1.1|Argentina|2020-04-01	South America|hCoV-19/Peru/LIM-INS-099/2020|EPI ISL 536498|B.1.1.1|Peru|2020-07-04	0.0002696423	South America
South America|hCoV-19/Chile/RM-ISPCH-54/2020|EPI ISL 445350|B.1.1.1|Chile|2020-04-01	South America|hCoV-19/Peru/LIM-INS-099/2020|EPI ISL 536498|B.1.1.1|Peru|2020-07-04	0.0000672983	South America
South America|hCoV-19/Brazil/RJ-1065/2020|EPI ISL 456074|B.1.1.33|Brazil|2020-04-01	South America|hCoV-19/Peru/LIM-INS-099/2020|EPI ISL 536498|B.1.1.1|Peru|2020-07-04	0.0002692361	South America
South America|hCoV-19/Brazil/RJ-1056/2020|EPI ISL 456072|B.1.1.33|Brazil|2020-04-01	South America|hCoV-19/Peru/LIM-INS-099/2020|EPI ISL 536498|B.1.1.1|Peru|2020-07-04	0.0002355763	South America
South America|hCoV-19/Colombia/MAG-GVI-93457/2020|EPI ISL 447778|B.1.255|Colombia|2020-04-01	South America|hCoV-19/Peru/LIM-INS-099/2020|EPI ISL 536498|B.1.1.1|Peru|2020-07-04	0.0003703078	South America
South America|hCoV-19/Colombia/VAC-GVI-93366/2020|EPI ISL 447774|B.1|Colombia|2020-04-01	South America|hCoV-19/Peru/LIM-INS-099/2020|EPI ISL 536498|B.1.1.1|Peru|2020-07-04	0.0003367222	South America
South America|hCoV-19/Colombia/ANT-GUV-92250/2020|EPI ISL 447766|B.1|Colombia|2020-04-01	South America|hCoV-19/Peru/LIM-INS-099/2020|EPI ISL 536498|B.1.1.1|Peru|2020-07-04	0.0003367222	South America
South America|hCoV-19/Colombia/VAC-GVI-93467/2020|EPI ISL 447779|B.1.1|Colombia|2020-04-01	South America|hCoV-19/Peru/LIM-INS-099/2020|EPI ISL 536498|B.1.1.1|Peru|2020-07-04	0.0002019861	South America
South America|hCoV-19/Colombia/MAG-GVI-93450/2020|EPI ISL 447777|B.1.255|Colombia|2020-04-01	South America|hCoV-19/Peru/LIM-INS-099/2020|EPI ISL 536498|B.1.1.1|Peru|2020-07-04	0.0003368243	South America
South America|hCoV-19/Colombia/VAC-GVI-93470/2020|EPI ISL 447780|B.1|Colombia|2020-04-01	South America|hCoV-19/Peru/LIM-INS-099/2020|EPI ISL 536498|B.1.1.1|Peru|2020-07-04	0.0003706494	South America
South America|hCoV-19/Colombia/VAC-GVI-93381/2020|EPI ISL 447775|B.1|Colombia|2020-04-01	South America|hCoV-19/Peru/LIM-INS-099/2020|EPI ISL 536498|B.1.1.1|Peru|2020-07-04	0.0003369605	South America
South America|hCoV-19/Peru/LAM-INS-034/2020|EPI ISL 491459|C.14|Peru|2020-04-01	South America|hCoV-19/Peru/LIM-INS-099/2020|EPI ISL 536498|B.1.1.1|Peru|2020-07-04	0.0001016349	South America
South America|hCoV-19/Peru/LIM-INS-060/2020|EPI ISL 524473|B.1.1|Peru|2020-04-01	South America|hCoV-19/Peru/LIM-INS-099/2020|EPI ISL 536498|B.1.1.1|Peru|2020-07-04	0.0002371755	South America
South America|hCoV-19/Peru/LAM-INS-038/2020|EPI ISL 491461|C.14|Peru|2020-04-01	South America|hCoV-19/Peru/LIM-INS-099/2020|EPI ISL 536498|B.1.1.1|Peru|2020-07-04	0.0001355226	South America
South America|hCoV-19/Peru/LAM-INS-035/2020|EPI ISL 491460|B.1.1.1|Peru|2020-04-01	South America|hCoV-19/Peru/LIM-INS-099/2020|EPI ISL 536498|B.1.1.1|Peru|2020-07-04	0.0001016349	South America
South America|hCoV-19/Peru/CAJ-INS-057/2020|EPI ISL 517713|B.1.1.1|Peru|2020-04-01	South America|hCoV-19/Peru/LIM-INS-099/2020|EPI ISL 536498|B.1.1.1|Peru|2020-07-04	0.0000677551	South America
South America|hCoV-19/Chile/RM-ISPCH-53/2020|EPI ISL 449800|B.1.5|Chile|2020-04-01	South America|hCoV-19/Peru/LIM-INS-099/2020|EPI ISL 536498|B.1.1.1|Peru|2020-07-04	0.0007073614	South America
South America|hCoV-19/Brazil/RJ-1058/2020|EPI ISL 456073|B.1.1.33|Brazil|2020-04-01	South America|hCoV-19/Peru/LIM-INS-099/2020|EPI ISL 536498|B.1.1.1|Peru|2020-07-04	0.0002693574	South America
South America|hCoV-19/Colombia/VAC-GVI-93352/2020|EPI ISL 447771|B.1|Colombia|2020-04-01	South America|hCoV-19/Peru/LIM-INS-099/2020|EPI ISL 536498|B.1.1.1|Peru|2020-07-04	0.0003367676	South America
South America|hCoV-19/Colombia/COR-INS-95319/2020|EPI ISL 498163|B.1|Colombia|2020-04-01	South America|hCoV-19/Peru/LIM-INS-099/2020|EPI ISL 536498|B.1.1.1|Peru|2020-07-04	0.0002692988	South America
South America|hCoV-19/Colombia/VAC-INS-96183/2020|EPI ISL 456147|B.1|Colombia|2020-04-01	South America|hCoV-19/Peru/LIM-INS-099/2020|EPI ISL 536498|B.1.1.1|Peru|2020-07-04	0.0003704948	South America
South America|hCoV-19/Colombia/VAC-INS-96176/2020|EPI ISL 456152|B|Colombia|2020-04-01	South America|hCoV-19/Peru/LIM-INS-099/2020|EPI ISL 536498|B.1.1.1|Peru|2020-07-04	0.0005731403	South America
South America|hCoV-19/Peru/JUN-INS-127/2020|EPI ISL 536525|B.1|Peru|2020-04-01	South America|hCoV-19/Peru/LIM-INS-099/2020|EPI ISL 536498|B.1.1.1|Peru|2020-07-04	0.0001689136	South America
South America|hCoV-19/Colombia/ANT-GUV-92252/2020|EPI ISL 447767|B|Colombia|2020-04-01	South America|hCoV-19/Peru/LIM-INS-099/2020|EPI ISL 536498|B.1.1.1|Peru|2020-07-04	0.0005418769	South America
South America|hCoV-19/Colombia/CUN-GVI-93301/2020|EPI ISL 447769|B.1.255|Colombia|2020-04-01	South America|hCoV-19/Peru/LIM-INS-099/2020|EPI ISL 536498|B.1.1.1|Peru|2020-07-04	0.0004065896	South America
South America|hCoV-19/Peru/LAM-INS-170/2020|EPI ISL 536563|B.1.1.1|Peru|2020-04-01	South America|hCoV-19/Peru/LIM-INS-099/2020|EPI ISL 536498|B.1.1.1|Peru|2020-07-04	0.0002368059	South America
South America|hCoV-19/Peru/LAM-INS-171/2020|EPI ISL 536564|B.1.5|Peru|2020-04-01	South America|hCoV-19/Peru/LIM-INS-099/2020|EPI ISL 536498|B.1.1.1|Peru|2020-07-04	0.0004410150	South America
South America|hCoV-19/Brazil/PA-0227/2020|EPI ISL 470601|B.1.1.33|Brazil|2020-04-01	South America|hCoV-19/Peru/LIM-INS-099/2020|EPI ISL 536498|B.1.1.1|Peru|2020-07-04	0.0003080084	South America
South America|hCoV-19/Brazil/SC-L19-CD399/2020|EPI ISL 476324|B.1.1.33|Brazil|2020-04-01	South America|hCoV-19/Peru/LIM-INS-099/2020|EPI ISL 536498|B.1.1.1|Peru|2020-07-04	0.0002395419	South America
South America|hCoV-19/Brazil/SP-L19-CD391/2020|EPI ISL 476320|B.1.212|Brazil|2020-04-01	South America|hCoV-19/Peru/LIM-INS-099/2020|EPI ISL 536498|B.1.1.1|Peru|2020-07-04	0.0003764946	South America
South America|hCoV-19/Brazil/RS-L19-CD390/2020|EPI ISL 476319|B.1.1.33|Brazil|2020-04-01	South America|hCoV-19/Peru/LIM-INS-099/2020|EPI ISL 536498|B.1.1.1|Peru|2020-07-04	0.0003080069	South America
South America|hCoV-19/Brazil/PA-0229/2020|EPI ISL 470603|B.1.1.1|Brazil|2020-04-01	South America|hCoV-19/Peru/LIM-INS-099/2020|EPI ISL 536498|B.1.1.1|Peru|2020-07-04	0.0000684366	South America
South America|hCoV-19/Brazil/RJ-0254/2020|EPI ISL 470622|B.39|Brazil|2020-04-01	South America|hCoV-19/Peru/LIM-INS-099/2020|EPI ISL 536498|B.1.1.1|Peru|2020-07-04	0.0006163127	South America
South America|hCoV-19/Brazil/AM-0201/2020|EPI ISL 470568|B.1|Brazil|2020-04-01	South America|hCoV-19/Peru/LIM-INS-099/2020|EPI ISL 536498|B.1.1.1|Peru|2020-07-04	0.0003766591	South America
South America|hCoV-19/Peru/JUN-INS-128/2020|EPI ISL 536526|B.1.5|Peru|2020-04-01	South America|hCoV-19/Peru/LIM-INS-099/2020|EPI ISL 536498|B.1.1.1|Peru|2020-07-04	0.0004451705	South America
South America|hCoV-19/Colombia/un-CIAT-01/2020|EPI ISL 445085|B.1|Colombia|2020-04-02	South America|hCoV-19/Peru/LIM-INS-099/2020|EPI ISL 536498|B.1.1.1|Peru|2020-07-04	0.0003702950	South America
South America|hCoV-19/Argentina/PAIS-A0016/2020|EPI ISL 430807|B.1.1|Argentina|2020-04-02	South America|hCoV-19/Peru/LIM-INS-099/2020|EPI ISL 536498|B.1.1.1|Peru|2020-07-04	0.0002355824	South America
South America|hCoV-19/Brazil/SP-124/2020|EPI ISL 515523|B.1.1.33|Brazil|2020-04-02	South America|hCoV-19/Peru/LIM-INS-099/2020|EPI ISL 536498|B.1.1.1|Peru|2020-07-04	0.0002355763	South America
South America|hCoV-19/Brazil/RJ-1595/2020|EPI ISL 467346|B.39|Brazil|2020-04-02	South America|hCoV-19/Peru/LIM-INS-099/2020|EPI ISL 536498|B.1.1.1|Peru|2020-07-04	0.0008082298	South America
South America|hCoV-19/Brazil/RJ-1100/2020|EPI ISL 456075|B.1.1.33|Brazil|2020-04-02	South America|hCoV-19/Peru/LIM-INS-099/2020|EPI ISL 536498|B.1.1.1|Peru|2020-07-04	0.0002692361	South America
South America|hCoV-19/Brazil/RJ-1574/2020|EPI ISL 467345|B.1.1.33|Brazil|2020-04-02	South America|hCoV-19/Peru/LIM-INS-099/2020|EPI ISL 536498|B.1.1.1|Peru|2020-07-04	0.0002692361	South America
South America|hCoV-19/Brazil/RJ-1555/2020|EPI ISL 467344|B.39|Brazil|2020-04-02	South America|hCoV-19/Peru/LIM-INS-099/2020|EPI ISL 536498|B.1.1.1|Peru|2020-07-04	0.0006734878	South America
South America|hCoV-19/Colombia/VAC-GVI-93511/2020|EPI ISL 447785|B.1|Colombia|2020-04-02	South America|hCoV-19/Peru/LIM-INS-099/2020|EPI ISL 536498|B.1.1.1|Peru|2020-07-04	0.0003367222	South America
South America|hCoV-19/Brazil/RJ-1600/2020|EPI ISL 456082|B.1.1.33|Brazil|2020-04-02	South America|hCoV-19/Peru/LIM-INS-099/2020|EPI ISL 536498|B.1.1.1|Peru|2020-07-04	0.0002693483	South America
South America|hCoV-19/Peru/LOR-INS-058/2020|EPI ISL 514317|B.1.1|Peru|2020-04-02	South America|hCoV-19/Peru/LIM-INS-099/2020|EPI ISL 536498|B.1.1.1|Peru|2020-07-04	0.0002032792	South America
South America|hCoV-19/Chile/RM-ISPCH-57/2020|EPI ISL 445353|B.1.1|Chile|2020-04-02	South America|hCoV-19/Peru/LIM-INS-099/2020|EPI ISL 536498|B.1.1.1|Peru|2020-07-04	0.0002019343	South America
South America|hCoV-19/Chile/RM-ISPCH-55/2020|EPI ISL 445351|B.40|Chile|2020-04-02	South America|hCoV-19/Peru/LIM-INS-099/2020|EPI ISL 536498|B.1.1.1|Peru|2020-07-04	0.0006397908	South America
South America|hCoV-19/Venezuela/VEN-89312/2020|EPI ISL 476702|B.1.1|Venezuela|2020-04-02	South America|hCoV-19/Peru/LIM-INS-099/2020|EPI ISL 536498|B.1.1.1|Peru|2020-07-04	0.0002027967	South America
South America|hCoV-19/Brazil/RJ-0255/2020|EPI ISL 470623|B.1.1.33|Brazil|2020-04-02	South America|hCoV-19/Peru/LIM-INS-099/2020|EPI ISL 536498|B.1.1.1|Peru|2020-07-04	0.0002717691	South America
South America|hCoV-19/Brazil/AM-0203/2020|EPI ISL 470570|B.1.1.33|Brazil|2020-04-02	South America|hCoV-19/Peru/LIM-INS-099/2020|EPI ISL 536498|B.1.1.1|Peru|2020-07-04	0.0003080004	South America
South America|hCoV-19/Brazil/GO-L19-CD413/2020|EPI ISL 476336|B.1.5|Brazil|2020-04-02	South America|hCoV-19/Peru/LIM-INS-099/2020|EPI ISL 536498|B.1.1.1|Peru|2020-07-04	0.0003422781	South America
South America|hCoV-19/Brazil/MA-L19-CD403/2020|EPI ISL 476327|B.1.1.33|Brazil|2020-04-02	South America|hCoV-19/Peru/LIM-INS-099/2020|EPI ISL 536498|B.1.1.1|Peru|2020-07-04	0.0002737813	South America
South America|hCoV-19/Brazil/CE-L19-CD408/2020|EPI ISL 476331|B.1.212|Brazil|2020-04-02	South America|hCoV-19/Peru/LIM-INS-099/2020|EPI ISL 536498|B.1.1.1|Peru|2020-07-04	0.0003765075	South America
South America|hCoV-19/Brazil/CE-0206/2020|EPI ISL 470573|B.1.212|Brazil|2020-04-02	South America|hCoV-19/Peru/LIM-INS-099/2020|EPI ISL 536498|B.1.1.1|Peru|2020-07-04	0.0004116996	South America
South America|hCoV-19/Brazil/RS-L19-CD412/2020|EPI ISL 476335|B.1.1.33|Brazil|2020-04-02	South America|hCoV-19/Peru/LIM-INS-099/2020|EPI ISL 536498|B.1.1.1|Peru|2020-07-04	0.0002415333	South America
South America|hCoV-19/Brazil/MA-L19-CD407/2020|EPI ISL 476330|B.1.1.33|Brazil|2020-04-02	South America|hCoV-19/Peru/LIM-INS-099/2020|EPI ISL 536498|B.1.1.1|Peru|2020-07-04	0.0002765630	South America
South America|hCoV-19/Brazil/PA-0232/2020|EPI ISL 470606|B.1.1.33|Brazil|2020-04-02	South America|hCoV-19/Peru/LIM-INS-099/2020|EPI ISL 536498|B.1.1.1|Peru|2020-07-04	0.0002765788	South America
South America|hCoV-19/Brazil/AM-0204/2020|EPI ISL 470571|B.1|Brazil|2020-04-02	South America|hCoV-19/Peru/LIM-INS-099/2020|EPI ISL 536498|B.1.1.1|Peru|2020-07-04	0.0003487584	South America
South America|hCoV-19/Brazil/SP-L20-CD416/2020|EPI ISL 476351|B.1.1.33|Brazil|2020-04-02	South America|hCoV-19/Peru/LIM-INS-099/2020|EPI ISL 536498|B.1.1.1|Peru|2020-07-04	0.0002789018	South America
South America|hCoV-19/Brazil/GO-L19-CD410/2020|EPI ISL 476333|B.1.5|Brazil|2020-04-02	South America|hCoV-19/Peru/LIM-INS-099/2020|EPI ISL 536498|B.1.1.1|Peru|2020-07-04	0.0003139541	South America
South America|hCoV-19/Brazil/SP-L22-CD475/2020|EPI ISL 476374|B.1.1.33|Brazil|2020-04-02	South America|hCoV-19/Peru/LIM-INS-099/2020|EPI ISL 536498|B.1.1.1|Peru|2020-07-04	0.0002790767	South America
South America|hCoV-19/Colombia/VAC-GVI-93476/2020|EPI ISL 447782|B.1|Colombia|2020-04-02	South America|hCoV-19/Peru/LIM-INS-099/2020|EPI ISL 536498|B.1.1.1|Peru|2020-07-04	0.0003506273	South America
South America|hCoV-19/Colombia/VAC-GVI-93496/2020|EPI ISL 447784|B.1|Colombia|2020-04-02	South America|hCoV-19/Peru/LIM-INS-099/2020|EPI ISL 536498|B.1.1.1|Peru|2020-07-04	0.0003517245	South America
South America|hCoV-19/Brazil/AP-IEC-162620/2020|EPI ISL 524792|B.1.1.33|Brazil|2020-04-03	South America|hCoV-19/Peru/LIM-INS-099/2020|EPI ISL 536498|B.1.1.1|Peru|2020-07-04	0.0002692360	South America
South America|hCoV-19/Brazil/SP-177/2020|EPI ISL 523973|B.1.1.33|Brazil|2020-04-03	South America|hCoV-19/Peru/LIM-INS-099/2020|EPI ISL 536498|B.1.1.1|Peru|2020-07-04	0.0003028973	South America
South America|hCoV-19/Argentina/PAIS-A0017/2020|EPI ISL 430808|B.1.1.1|Argentina|2020-04-03	South America|hCoV-19/Peru/LIM-INS-099/2020|EPI ISL 536498|B.1.1.1|Peru|2020-07-04	0.0001009591	South America
South America|hCoV-19/Brazil/AP-IEC-162741/2020|EPI ISL 458138|B.1.1.33|Brazil|2020-04-03	South America|hCoV-19/Peru/LIM-INS-099/2020|EPI ISL 536498|B.1.1.1|Peru|2020-07-04	0.0003028973	South America
South America|hCoV-19/Colombia/VAC-GVI-93534/2020|EPI ISL 447786|B.1|Colombia|2020-04-03	South America|hCoV-19/Peru/LIM-INS-099/2020|EPI ISL 536498|B.1.1.1|Peru|2020-07-04	0.0003366202	South America
South America|hCoV-19/Colombia/VAC-GVI-93538/2020|EPI ISL 447790|B.1|Colombia|2020-04-03	South America|hCoV-19/Peru/LIM-INS-099/2020|EPI ISL 536498|B.1.1.1|Peru|2020-07-04	0.0004041224	South America
South America|hCoV-19/Colombia/VAC-GVI-93537/2020|EPI ISL 447789|B.1.1|Colombia|2020-04-03	South America|hCoV-19/Peru/LIM-INS-099/2020|EPI ISL 536498|B.1.1.1|Peru|2020-07-04	0.0003029992	South America
South America|hCoV-19/Brazil/RJ-1402/2020|EPI ISL 456079|B.1.1.33|Brazil|2020-04-03	South America|hCoV-19/Peru/LIM-INS-099/2020|EPI ISL 536498|B.1.1.1|Peru|2020-07-04	0.0002693358	South America
South America|hCoV-19/Colombia/VAC-GVI-97210/2020|EPI ISL 447794|B.1.1|Colombia|2020-04-03	South America|hCoV-19/Peru/LIM-INS-099/2020|EPI ISL 536498|B.1.1.1|Peru|2020-07-04	0.0002356996	South America
South America|hCoV-19/Colombia/VAC-GVI-97203/2020|EPI ISL 447793|B.1|Colombia|2020-04-03	South America|hCoV-19/Peru/LIM-INS-099/2020|EPI ISL 536498|B.1.1.1|Peru|2020-07-04	0.0003368129	South America
South America|hCoV-19/Colombia/VAC-GVI-97161/2020|EPI ISL 447791|B.1|Colombia|2020-04-03	South America|hCoV-19/Peru/LIM-INS-099/2020|EPI ISL 536498|B.1.1.1|Peru|2020-07-04	0.0003369605	South America
South America|hCoV-19/Chile/RM-ISPCH-76/2020|EPI ISL 445373|B.1.1.33|Chile|2020-04-03	South America|hCoV-19/Peru/LIM-INS-099/2020|EPI ISL 536498|B.1.1.1|Peru|2020-07-04	0.0002692542	South America
South America|hCoV-19/Colombia/CUN-INS-96791/2020|EPI ISL 498167|B.1|Colombia|2020-04-03	South America|hCoV-19/Peru/LIM-INS-099/2020|EPI ISL 536498|B.1.1.1|Peru|2020-07-04	0.0002692988	South America
South America|hCoV-19/Colombia/VAC-GVI-97181/2020|EPI ISL 447792|B.1.255|Colombia|2020-04-03	South America|hCoV-19/Peru/LIM-INS-099/2020|EPI ISL 536498|B.1.1.1|Peru|2020-07-04	0.0004715129	South America
South America|hCoV-19/Brazil/RJ-0256/2020|EPI ISL 470624|B.1.1.33|Brazil|2020-04-03	South America|hCoV-19/Peru/LIM-INS-099/2020|EPI ISL 536498|B.1.1.1|Peru|2020-07-04	0.0003397356	South America
South America|hCoV-19/Brazil/MG-0219/2020|EPI ISL 470585|B.1.1.33|Brazil|2020-04-03	South America|hCoV-19/Peru/LIM-INS-099/2020|EPI ISL 536498|B.1.1.1|Peru|2020-07-04	0.0002395337	South America
South America|hCoV-19/Brazil/SP-L19-CD409/2020|EPI ISL 476332|B.1.1.33|Brazil|2020-04-03	South America|hCoV-19/Peru/LIM-INS-099/2020|EPI ISL 536498|B.1.1.1|Peru|2020-07-04	0.0002737683	South America
South America|hCoV-19/Brazil/SP-L20-CD415/2020|EPI ISL 476350|B.1.1.33|Brazil|2020-04-03	South America|hCoV-19/Peru/LIM-INS-099/2020|EPI ISL 536498|B.1.1.1|Peru|2020-07-04	0.0002737777	South America
South America|hCoV-19/Brazil/GO-0209/2020|EPI ISL 470576|B.1.5|Brazil|2020-04-03	South America|hCoV-19/Peru/LIM-INS-099/2020|EPI ISL 536498|B.1.1.1|Peru|2020-07-04	0.0003080668	South America
South America|hCoV-19/Brazil/PE-L20-CD432/2020|EPI ISL 476359|B.1.1|Brazil|2020-04-03	South America|hCoV-19/Peru/LIM-INS-099/2020|EPI ISL 536498|B.1.1.1|Peru|2020-07-04	0.0001711229	South America
South America|hCoV-19/Brazil/PA-0237/2020|EPI ISL 470611|B.1.1.33|Brazil|2020-04-03	South America|hCoV-19/Peru/LIM-INS-099/2020|EPI ISL 536498|B.1.1.1|Peru|2020-07-04	0.0003111368	South America
South America|hCoV-19/Brazil/PA-0235/2020|EPI ISL 470609|B.1.1.33|Brazil|2020-04-03	South America|hCoV-19/Peru/LIM-INS-099/2020|EPI ISL 536498|B.1.1.1|Peru|2020-07-04	0.0002765788	South America
South America|hCoV-19/Brazil/SP-L1-CAMPI8/2020|EPI ISL 476170|B.1.1.33|Brazil|2020-04-03	South America|hCoV-19/Peru/LIM-INS-099/2020|EPI ISL 536498|B.1.1.1|Peru|2020-07-04	0.0002439828	South America
South America|hCoV-19/Brazil/SP-L20-CD418/2020|EPI ISL 476352|B.1.1.33|Brazil|2020-04-03	South America|hCoV-19/Peru/LIM-INS-099/2020|EPI ISL 536498|B.1.1.1|Peru|2020-07-04	0.0003151342	South America
South America|hCoV-19/Brazil/SP-131/2020|EPI ISL 471543|B.1.5|Brazil|2020-04-04	South America|hCoV-19/Peru/LIM-INS-099/2020|EPI ISL 536498|B.1.1.1|Peru|2020-07-04	0.0003366174	South America
South America|hCoV-19/Chile/RM-ISPCH-79/2020|EPI ISL 445376|B.1|Chile|2020-04-04	South America|hCoV-19/Peru/LIM-INS-099/2020|EPI ISL 536498|B.1.1.1|Peru|2020-07-04	0.0004713089	South America
South America|hCoV-19/Chile/RM-ISPCH-78/2020|EPI ISL 445375|B.1.1.1|Chile|2020-04-04	South America|hCoV-19/Peru/LIM-INS-099/2020|EPI ISL 536498|B.1.1.1|Peru|2020-07-04	0.0000672983	South America
South America|hCoV-19/Colombia/CUN-GVI-97718/2020|EPI ISL 447800|B.1.255|Colombia|2020-04-04	South America|hCoV-19/Peru/LIM-INS-099/2020|EPI ISL 536498|B.1.1.1|Peru|2020-07-04	0.0003366202	South America
South America|hCoV-19/Colombia/NAR-GVI-97417/2020|EPI ISL 447798|B.1.1|Colombia|2020-04-04	South America|hCoV-19/Peru/LIM-INS-099/2020|EPI ISL 536498|B.1.1.1|Peru|2020-07-04	0.0002019249	South America
South America|hCoV-19/Brazil/RJ-1830/2020|EPI ISL 541349|B.1.1.33|Brazil|2020-04-04	South America|hCoV-19/Peru/LIM-INS-099/2020|EPI ISL 536498|B.1.1.1|Peru|2020-07-04	0.0003029216	South America
South America|hCoV-19/Colombia/VAC-GVI-97321/2020|EPI ISL 447796|B.1.1|Colombia|2020-04-04	South America|hCoV-19/Peru/LIM-INS-099/2020|EPI ISL 536498|B.1.1.1|Peru|2020-07-04	0.0002019777	South America
South America|hCoV-19/Colombia/VAC-GVI-97212/2020|EPI ISL 447795|B.1|Colombia|2020-04-04	South America|hCoV-19/Peru/LIM-INS-099/2020|EPI ISL 536498|B.1.1.1|Peru|2020-07-04	0.0004040407	South America
South America|hCoV-19/Colombia/MET-GVI-97782/2020|EPI ISL 447803|B.1.1|Colombia|2020-04-04	South America|hCoV-19/Peru/LIM-INS-099/2020|EPI ISL 536498|B.1.1.1|Peru|2020-07-04	0.0002356379	South America
South America|hCoV-19/Colombia/MET-GVI-97769/2020|EPI ISL 447802|B.1.1|Colombia|2020-04-04	South America|hCoV-19/Peru/LIM-INS-099/2020|EPI ISL 536498|B.1.1.1|Peru|2020-07-04	0.0001683066	South America
South America|hCoV-19/Colombia/RIS-GVI-98006/2020|EPI ISL 447809|B.1.3|Colombia|2020-04-04	South America|hCoV-19/Peru/LIM-INS-099/2020|EPI ISL 536498|B.1.1.1|Peru|2020-07-04	0.0004714750	South America
South America|hCoV-19/Colombia/BOY-GVI-97349/2020|EPI ISL 447797|B.1.255|Colombia|2020-04-04	South America|hCoV-19/Peru/LIM-INS-099/2020|EPI ISL 536498|B.1.1.1|Peru|2020-07-04	0.0004040710	South America
South America|hCoV-19/Colombia/MET-GVI-97783/2020|EPI ISL 447804|B.1.1|Colombia|2020-04-04	South America|hCoV-19/Peru/LIM-INS-099/2020|EPI ISL 536498|B.1.1.1|Peru|2020-07-04	0.0002356617	South America
South America|hCoV-19/Chile/RM-ISPCH-77/2020|EPI ISL 445374|B.1.1.1|Chile|2020-04-04	South America|hCoV-19/Peru/LIM-INS-099/2020|EPI ISL 536498|B.1.1.1|Peru|2020-07-04	0.0000673006	South America
South America|hCoV-19/Chile/BI-ISPCH-4/2020|EPI ISL 445378|B.1.1|Chile|2020-04-04	South America|hCoV-19/Peru/LIM-INS-099/2020|EPI ISL 536498|B.1.1.1|Peru|2020-07-04	0.0002019301	South America
South America|hCoV-19/Brazil/RJ-1862/2020|EPI ISL 541350|B.1.1.33|Brazil|2020-04-04	South America|hCoV-19/Peru/LIM-INS-099/2020|EPI ISL 536498|B.1.1.1|Peru|2020-07-04	0.0002692758	South America
South America|hCoV-19/Brazil/RJ-1783/2020|EPI ISL 541347|B.1.1.33|Brazil|2020-04-04	South America|hCoV-19/Peru/LIM-INS-099/2020|EPI ISL 536498|B.1.1.1|Peru|2020-07-04	0.0002695989	South America
South America|hCoV-19/Argentina/PAIS-A0018/2020|EPI ISL 430809|B.1.1.1|Argentina|2020-04-04	South America|hCoV-19/Peru/LIM-INS-099/2020|EPI ISL 536498|B.1.1.1|Peru|2020-07-04	0.0001011348	South America
South America|hCoV-19/Brazil/MG-0220/2020|EPI ISL 470586|B.1.1.33|Brazil|2020-04-04	South America|hCoV-19/Peru/LIM-INS-099/2020|EPI ISL 536498|B.1.1.1|Peru|2020-07-04	0.0003422232	South America
South America|hCoV-19/Brazil/GO-0210/2020|EPI ISL 470577|B.1.1.33|Brazil|2020-04-04	South America|hCoV-19/Peru/LIM-INS-099/2020|EPI ISL 536498|B.1.1.1|Peru|2020-07-04	0.0002395501	South America
South America|hCoV-19/Chile/RM-ISPCH-74/2020|EPI ISL 445370|B.1.1.33|Chile|2020-04-05	South America|hCoV-19/Peru/LIM-INS-099/2020|EPI ISL 536498|B.1.1.1|Peru|2020-07-04	0.0002355763	South America
South America|hCoV-19/Chile/RM-ISPCH-80/2020|EPI ISL 445377|B.1.1|Chile|2020-04-05	South America|hCoV-19/Peru/LIM-INS-099/2020|EPI ISL 536498|B.1.1.1|Peru|2020-07-04	0.0002019181	South America
South America|hCoV-19/Brazil/RJ-1870/2020|EPI ISL 541351|B.1|Brazil|2020-04-05	South America|hCoV-19/Peru/LIM-INS-099/2020|EPI ISL 536498|B.1.1.1|Peru|2020-07-04	0.0003030063	South America
South America|hCoV-19/Colombia/RIS-GVI-98011/2020|EPI ISL 447810|B.1.3|Colombia|2020-04-05	South America|hCoV-19/Peru/LIM-INS-099/2020|EPI ISL 536498|B.1.1.1|Peru|2020-07-04	0.0005051081	South America
South America|hCoV-19/Colombia/CUN-GVI-98087/2020|EPI ISL 447812|B.1.255|Colombia|2020-04-05	South America|hCoV-19/Peru/LIM-INS-099/2020|EPI ISL 536498|B.1.1.1|Peru|2020-07-04	0.0003366769	South America
South America|hCoV-19/Colombia/CUN-GVI-98290/2020|EPI ISL 447813|B.1.255|Colombia|2020-04-05	South America|hCoV-19/Peru/LIM-INS-099/2020|EPI ISL 536498|B.1.1.1|Peru|2020-07-04	0.0004377965	South America
South America|hCoV-19/Brazil/SP-L22-CD487/2020|EPI ISL 476383|B.1.1.33|Brazil|2020-04-05	South America|hCoV-19/Peru/LIM-INS-099/2020|EPI ISL 536498|B.1.1.1|Peru|2020-07-04	0.0002395337	South America
South America|hCoV-19/Colombia/HUI-GVI-98032/2020|EPI ISL 447811|B.1.5|Colombia|2020-04-05	South America|hCoV-19/Peru/LIM-INS-099/2020|EPI ISL 536498|B.1.1.1|Peru|2020-07-04	0.0002787168	South America
South America|hCoV-19/Brazil/MG-0221/2020|EPI ISL 470587|B.1.1.33|Brazil|2020-04-05	South America|hCoV-19/Peru/LIM-INS-099/2020|EPI ISL 536498|B.1.1.1|Peru|2020-07-04	0.0003137452	South America
South America|hCoV-19/Brazil/MA-IEC-163069/2020|EPI ISL 458149|B.1.1.33|Brazil|2020-04-06	South America|hCoV-19/Peru/LIM-INS-099/2020|EPI ISL 536498|B.1.1.1|Peru|2020-07-04	0.0003702334	South America
South America|hCoV-19/Brazil/RJ-1466/2020|EPI ISL 456081|B.1.1.33|Brazil|2020-04-06	South America|hCoV-19/Peru/LIM-INS-099/2020|EPI ISL 536498|B.1.1.1|Peru|2020-07-04	0.0002356636	South America
South America|hCoV-19/Brazil/RJ-1464/2020|EPI ISL 456080|B.1.1.33|Brazil|2020-04-06	South America|hCoV-19/Peru/LIM-INS-099/2020|EPI ISL 536498|B.1.1.1|Peru|2020-07-04	0.0002693427	South America
South America|hCoV-19/Chile/RM-ISPCH-73/2020|EPI ISL 445369|B.1.1.33|Chile|2020-04-06	South America|hCoV-19/Peru/LIM-INS-099/2020|EPI ISL 536498|B.1.1.1|Peru|2020-07-04	0.0002692451	South America
South America|hCoV-19/Brazil/RJ-1798/2020|EPI ISL 541348|B.1.1.33|Brazil|2020-04-06	South America|hCoV-19/Peru/LIM-INS-099/2020|EPI ISL 536498|B.1.1.1|Peru|2020-07-04	0.0002692542	South America
South America|hCoV-19/Brazil/PE-IAM215/2020|EPI ISL 500471|B.1.1|Brazil|2020-04-06	South America|hCoV-19/Peru/LIM-INS-099/2020|EPI ISL 536498|B.1.1.1|Peru|2020-07-04	0.0002377745	South America
South America|hCoV-19/Brazil/RJ-0257/2020|EPI ISL 470625|B.1.1.33|Brazil|2020-04-06	South America|hCoV-19/Peru/LIM-INS-099/2020|EPI ISL 536498|B.1.1.1|Peru|2020-07-04	0.0002377763	South America
South America|hCoV-19/Colombia/SAN-INS-94514/2020|EPI ISL 456156|B.1.1|Colombia|2020-04-06	South America|hCoV-19/Peru/LIM-INS-099/2020|EPI ISL 536498|B.1.1.1|Peru|2020-07-04	0.0001705566	South America
South America|hCoV-19/Colombia/VAC-GVI-97223/2020|EPI ISL 447814|B.1.5|Colombia|2020-04-06	South America|hCoV-19/Peru/LIM-INS-099/2020|EPI ISL 536498|B.1.1.1|Peru|2020-07-04	0.0003417930	South America
South America|hCoV-19/Brazil/MG-0222/2020|EPI ISL 470588|B.1.1.33|Brazil|2020-04-06	South America|hCoV-19/Peru/LIM-INS-099/2020|EPI ISL 536498|B.1.1.1|Peru|2020-07-04	0.0004107311	South America
South America|hCoV-19/Brazil/SP-L20-CD436/2020|EPI ISL 476362|B.1.1.33|Brazil|2020-04-06	South America|hCoV-19/Peru/LIM-INS-099/2020|EPI ISL 536498|B.1.1.1|Peru|2020-07-04	0.0002811796	South America
South America|hCoV-19/Ecuador/USFQ-128/2020|EPI ISL 491933|B.1.5|Ecuador|2020-04-07	South America|hCoV-19/Peru/LIM-INS-099/2020|EPI ISL 536498|B.1.1.1|Peru|2020-07-04	0.0003702700	South America
South America|hCoV-19/Ecuador/USFQ-129/2020|EPI ISL 491934|B.1.1.10|Ecuador|2020-04-07	South America|hCoV-19/Peru/LIM-INS-099/2020|EPI ISL 536498|B.1.1.1|Peru|2020-07-04	0.0002355824	South America
South America|hCoV-19/Argentina/PAIS-A0019/2020|EPI ISL 430810|B.1.3|Argentina|2020-04-07	South America|hCoV-19/Peru/LIM-INS-099/2020|EPI ISL 536498|B.1.1.1|Peru|2020-07-04	0.0005050061	South America
South America|hCoV-19/Colombia/COR-GVI-97517/2020|EPI ISL 447816|B.1|Colombia|2020-04-07	South America|hCoV-19/Peru/LIM-INS-099/2020|EPI ISL 536498|B.1.1.1|Peru|2020-07-04	0.0003705197	South America
South America|hCoV-19/Brazil/PE-IAM89/2020|EPI ISL 500486|B.1.1|Brazil|2020-04-07	South America|hCoV-19/Peru/LIM-INS-099/2020|EPI ISL 536498|B.1.1.1|Peru|2020-07-04	0.0001682897	South America
South America|hCoV-19/Brazil/PE-IAM10/2020|EPI ISL 500461|B.1.1|Brazil|2020-04-07	South America|hCoV-19/Peru/LIM-INS-099/2020|EPI ISL 536498|B.1.1.1|Peru|2020-07-04	0.0002357967	South America
South America|hCoV-19/Brazil/PE-IAM08/2020|EPI ISL 500460|B.1.1|Brazil|2020-04-07	South America|hCoV-19/Peru/LIM-INS-099/2020|EPI ISL 536498|B.1.1.1|Peru|2020-07-04	0.0002022311	South America
South America|hCoV-19/Ecuador/USFQ-207/2020|EPI ISL 527819|B.1.1|Ecuador|2020-04-07	South America|hCoV-19/Peru/LIM-INS-099/2020|EPI ISL 536498|B.1.1.1|Peru|2020-07-04	0.0002370117	South America
South America|hCoV-19/Brazil/RJ-0259/2020|EPI ISL 470626|B.1.1.33|Brazil|2020-04-07	South America|hCoV-19/Peru/LIM-INS-099/2020|EPI ISL 536498|B.1.1.1|Peru|2020-07-04	0.0003396804	South America
South America|hCoV-19/Brazil/RJ-0260/2020|EPI ISL 470627|B.1.1.33|Brazil|2020-04-07	South America|hCoV-19/Peru/LIM-INS-099/2020|EPI ISL 536498|B.1.1.1|Peru|2020-07-04	0.0003736569	South America
South America|hCoV-19/Brazil/PE-IAM226/2020|EPI ISL 500474|B.1.1|Brazil|2020-04-07	South America|hCoV-19/Peru/LIM-INS-099/2020|EPI ISL 536498|B.1.1.1|Peru|2020-07-04	0.0002721237	South America
South America|hCoV-19/Brazil/SP-L1-CAMPI13/2020|EPI ISL 476155|B.1.1.33|Brazil|2020-04-07	South America|hCoV-19/Peru/LIM-INS-099/2020|EPI ISL 536498|B.1.1.1|Peru|2020-07-04	0.0002395417	South America
South America|hCoV-19/Brazil/PE-IAM18/2020|EPI ISL 500868|B.1.1|Brazil|2020-04-07	South America|hCoV-19/Peru/LIM-INS-099/2020|EPI ISL 536498|B.1.1.1|Peru|2020-07-04	0.0002402485	South America
South America|hCoV-19/Brazil/PE-IAM17/2020|EPI ISL 500866|B.1.1|Brazil|2020-04-07	South America|hCoV-19/Peru/LIM-INS-099/2020|EPI ISL 536498|B.1.1.1|Peru|2020-07-04	0.0002418534	South America
South America|hCoV-19/Brazil/PE-IAM16/2020|EPI ISL 500865|B.1.1|Brazil|2020-04-07	South America|hCoV-19/Peru/LIM-INS-099/2020|EPI ISL 536498|B.1.1.1|Peru|2020-07-04	0.0002431774	South America
South America|hCoV-19/Brazil/PE-IAM19/2020|EPI ISL 500467|B.1|Brazil|2020-04-07	South America|hCoV-19/Peru/LIM-INS-099/2020|EPI ISL 536498|B.1.1.1|Peru|2020-07-04	0.0005227017	South America
South America|hCoV-19/Brazil/SP-138/2020|EPI ISL 468305|B.1.1|Brazil|2020-04-08	South America|hCoV-19/Peru/LIM-INS-099/2020|EPI ISL 536498|B.1.1.1|Peru|2020-07-04	0.0003029396	South America
South America|hCoV-19/Brazil/RJ-INCA-C06/2020|EPI ISL 513513|B.1.1.33|Brazil|2020-04-08	South America|hCoV-19/Peru/LIM-INS-099/2020|EPI ISL 536498|B.1.1.1|Peru|2020-07-04	0.0003028973	South America
South America|hCoV-19/Brazil/PE-IAM84/2020|EPI ISL 500484|B.1.1|Brazil|2020-04-08	South America|hCoV-19/Peru/LIM-INS-099/2020|EPI ISL 536498|B.1.1.1|Peru|2020-07-04	0.0002019181	South America
South America|hCoV-19/Brazil/RJ-1702/2020|EPI ISL 456087|B.1.1.33|Brazil|2020-04-08	South America|hCoV-19/Peru/LIM-INS-099/2020|EPI ISL 536498|B.1.1.1|Peru|2020-07-04	0.0002693358	South America
South America|hCoV-19/Brazil/RJ-1690/2020|EPI ISL 456084|B.1.1.33|Brazil|2020-04-08	South America|hCoV-19/Peru/LIM-INS-099/2020|EPI ISL 536498|B.1.1.1|Peru|2020-07-04	0.0003366934	South America
South America|hCoV-19/Brazil/RJ-1701/2020|EPI ISL 456086|B.1.1.33|Brazil|2020-04-08	South America|hCoV-19/Peru/LIM-INS-099/2020|EPI ISL 536498|B.1.1.1|Peru|2020-07-04	0.0003030095	South America
South America|hCoV-19/Brazil/RJ-1691/2020|EPI ISL 456085|B.1.1.33|Brazil|2020-04-08	South America|hCoV-19/Peru/LIM-INS-099/2020|EPI ISL 536498|B.1.1.1|Peru|2020-07-04	0.0002356636	South America
South America|hCoV-19/Peru/LAM-INS-044/2020|EPI ISL 514265|B.1.1.1|Peru|2020-04-08	South America|hCoV-19/Peru/LIM-INS-099/2020|EPI ISL 536498|B.1.1.1|Peru|2020-07-04	0.0000677551	South America
South America|hCoV-19/Brazil/PE-IAM30/2020|EPI ISL 500477|B.1.1|Brazil|2020-04-08	South America|hCoV-19/Peru/LIM-INS-099/2020|EPI ISL 536498|B.1.1.1|Peru|2020-07-04	0.0002020337	South America
South America|hCoV-19/Brazil/PE-IAM29/2020|EPI ISL 500872|B.1.1|Brazil|2020-04-08	South America|hCoV-19/Peru/LIM-INS-099/2020|EPI ISL 536498|B.1.1.1|Peru|2020-07-04	0.0002360002	South America
South America|hCoV-19/Brazil/PE-IAM221/2020|EPI ISL 500473|B.1.1|Brazil|2020-04-08	South America|hCoV-19/Peru/LIM-INS-099/2020|EPI ISL 536498|B.1.1.1|Peru|2020-07-04	0.0001689548	South America
South America|hCoV-19/Brazil/PE-IAM48/2020|EPI ISL 500482|B.1.1|Brazil|2020-04-08	South America|hCoV-19/Peru/LIM-INS-099/2020|EPI ISL 536498|B.1.1.1|Peru|2020-07-04	0.0002028926	South America
South America|hCoV-19/Brazil/PE-IAM87/2020|EPI ISL 500485|B.1.1|Brazil|2020-04-08	South America|hCoV-19/Peru/LIM-INS-099/2020|EPI ISL 536498|B.1.1.1|Peru|2020-07-04	0.0002030658	South America
South America|hCoV-19/Brazil/PE-IAM39/2020|EPI ISL 500481|B.1.1|Brazil|2020-04-08	South America|hCoV-19/Peru/LIM-INS-099/2020|EPI ISL 536498|B.1.1.1|Peru|2020-07-04	0.0003730175	South America
South America|hCoV-19/Brazil/PE-IAM273/2020|EPI ISL 500476|B.1.1|Brazil|2020-04-08	South America|hCoV-19/Peru/LIM-INS-099/2020|EPI ISL 536498|B.1.1.1|Peru|2020-07-04	0.0002394844	South America
South America|hCoV-19/Brazil/SP-L1-CAMPI16/2020|EPI ISL 476158|B.1.1.33|Brazil|2020-04-08	South America|hCoV-19/Peru/LIM-INS-099/2020|EPI ISL 536498|B.1.1.1|Peru|2020-07-04	0.0002737659	South America
South America|hCoV-19/Brazil/MG-0289/2020|EPI ISL 470594|B.1.1.33|Brazil|2020-04-08	South America|hCoV-19/Peru/LIM-INS-099/2020|EPI ISL 536498|B.1.1.1|Peru|2020-07-04	0.0004106755	South America
South America|hCoV-19/Brazil/RJ-0261/2020|EPI ISL 470628|B.1.1.33|Brazil|2020-04-08	South America|hCoV-19/Peru/LIM-INS-099/2020|EPI ISL 536498|B.1.1.1|Peru|2020-07-04	0.0002397551	South America
South America|hCoV-19/Brazil/AP-IEC-163359/2020|EPI ISL 524795|B.1.1.33|Brazil|2020-04-09	South America|hCoV-19/Peru/LIM-INS-099/2020|EPI ISL 536498|B.1.1.1|Peru|2020-07-04	0.0002355763	South America
South America|hCoV-19/Brazil/RJ-1901/2020|EPI ISL 456089|B.1.1.33|Brazil|2020-04-09	South America|hCoV-19/Peru/LIM-INS-099/2020|EPI ISL 536498|B.1.1.1|Peru|2020-07-04	0.0003367091	South America
South America|hCoV-19/Brazil/RJ-1902/2020|EPI ISL 456090|B.1.1.33|Brazil|2020-04-09	South America|hCoV-19/Peru/LIM-INS-099/2020|EPI ISL 536498|B.1.1.1|Peru|2020-07-04	0.0003367004	South America
South America|hCoV-19/Brazil/RJ-1921/2020|EPI ISL 456091|B.1.1.33|Brazil|2020-04-09	South America|hCoV-19/Peru/LIM-INS-099/2020|EPI ISL 536498|B.1.1.1|Peru|2020-07-04	0.0003030315	South America
South America|hCoV-19/Colombia/MET-INS-95637/2020|EPI ISL 498164|B.1.1|Colombia|2020-04-09	South America|hCoV-19/Peru/LIM-INS-099/2020|EPI ISL 536498|B.1.1.1|Peru|2020-07-04	0.0001682840	South America
South America|hCoV-19/Colombia/RIS-INS-95663/2020|EPI ISL 498165|B.1.5|Colombia|2020-04-09	South America|hCoV-19/Peru/LIM-INS-099/2020|EPI ISL 536498|B.1.1.1|Peru|2020-07-04	0.0003366472	South America
South America|hCoV-19/Brazil/PE-IAM138/2020|EPI ISL 500463|B|Brazil|2020-04-09	South America|hCoV-19/Peru/LIM-INS-099/2020|EPI ISL 536498|B.1.1.1|Peru|2020-07-04	0.0004380243	South America
South America|hCoV-19/Colombia/COR-GVI-97527/2020|EPI ISL 447817|B.1.255|Colombia|2020-04-09	South America|hCoV-19/Peru/LIM-INS-099/2020|EPI ISL 536498|B.1.1.1|Peru|2020-07-04	0.0003704324	South America
South America|hCoV-19/Brazil/PE-IAM103/2020|EPI ISL 500462|B.1.1|Brazil|2020-04-09	South America|hCoV-19/Peru/LIM-INS-099/2020|EPI ISL 536498|B.1.1.1|Peru|2020-07-04	0.0002028309	South America
South America|hCoV-19/Brazil/RJ-0262/2020|EPI ISL 470629|B.1.1.33|Brazil|2020-04-09	South America|hCoV-19/Peru/LIM-INS-099/2020|EPI ISL 536498|B.1.1.1|Peru|2020-07-04	0.0002377602	South America
South America|hCoV-19/Brazil/PE-IAM238/2020|EPI ISL 500475|B.1.1|Brazil|2020-04-09	South America|hCoV-19/Peru/LIM-INS-099/2020|EPI ISL 536498|B.1.1.1|Peru|2020-07-04	0.0002039284	South America
South America|hCoV-19/Brazil/PE-IAM212/2020|EPI ISL 500470|B.1.1|Brazil|2020-04-09	South America|hCoV-19/Peru/LIM-INS-099/2020|EPI ISL 536498|B.1.1.1|Peru|2020-07-04	0.0003063545	South America
South America|hCoV-19/Brazil/PE-IAM220/2020|EPI ISL 500472|B.1.1|Brazil|2020-04-09	South America|hCoV-19/Peru/LIM-INS-099/2020|EPI ISL 536498|B.1.1.1|Peru|2020-07-04	0.0002047758	South America
South America|hCoV-19/Brazil/SP-L1-CAMPI19/2020|EPI ISL 476160|B.1.1.33|Brazil|2020-04-09	South America|hCoV-19/Peru/LIM-INS-099/2020|EPI ISL 536498|B.1.1.1|Peru|2020-07-04	0.0002395417	South America
South America|hCoV-19/Brazil/MG-0288/2020|EPI ISL 470593|B.1|Brazil|2020-04-09	South America|hCoV-19/Peru/LIM-INS-099/2020|EPI ISL 536498|B.1.1.1|Peru|2020-07-04	0.0003423628	South America
South America|hCoV-19/Brazil/PE-IAM167/2020|EPI ISL 500466|B.1.1|Brazil|2020-04-09	South America|hCoV-19/Peru/LIM-INS-099/2020|EPI ISL 536498|B.1.1.1|Peru|2020-07-04	0.0002403622	South America
South America|hCoV-19/Brazil/PE-IAM209/2020|EPI ISL 500468|B.1.1|Brazil|2020-04-09	South America|hCoV-19/Peru/LIM-INS-099/2020|EPI ISL 536498|B.1.1.1|Peru|2020-07-04	0.0002070380	South America
South America|hCoV-19/Brazil/PE-IAM230/2020|EPI ISL 500869|B.1.1|Brazil|2020-04-09	South America|hCoV-19/Peru/LIM-INS-099/2020|EPI ISL 536498|B.1.1.1|Peru|2020-07-04	0.0002418753	South America
South America|hCoV-19/Brazil/PE-IAM235/2020|EPI ISL 500870|B.1.1|Brazil|2020-04-09	South America|hCoV-19/Peru/LIM-INS-099/2020|EPI ISL 536498|B.1.1.1|Peru|2020-07-04	0.0002076068	South America
South America|hCoV-19/Brazil/PE-IAM171/2020|EPI ISL 500867|B.1.1|Brazil|2020-04-09	South America|hCoV-19/Peru/LIM-INS-099/2020|EPI ISL 536498|B.1.1.1|Peru|2020-07-04	0.0003815716	South America
South America|hCoV-19/Brazil/PE-IAM158/2020|EPI ISL 500465|B.1.1|Brazil|2020-04-09	South America|hCoV-19/Peru/LIM-INS-099/2020|EPI ISL 536498|B.1.1.1|Peru|2020-07-04	0.0003129406	South America
South America|hCoV-19/Brazil/PE-IAM211/2020|EPI ISL 500469|B.1.1|Brazil|2020-04-09	South America|hCoV-19/Peru/LIM-INS-099/2020|EPI ISL 536498|B.1.1.1|Peru|2020-07-04	0.0002436307	South America
South America|hCoV-19/Brazil/PE-IAM139/2020|EPI ISL 500464|B.1.1|Brazil|2020-04-09	South America|hCoV-19/Peru/LIM-INS-099/2020|EPI ISL 536498|B.1.1.1|Peru|2020-07-04	0.0002097033	South America
South America|hCoV-19/Brazil/PE-IAM248/2020|EPI ISL 500871|B.1.1|Brazil|2020-04-09	South America|hCoV-19/Peru/LIM-INS-099/2020|EPI ISL 536498|B.1.1.1|Peru|2020-07-04	0.0002121393	South America
South America|hCoV-19/Brazil/SP-181/2020|EPI ISL 523976|B.1.1.33|Brazil|2020-04-10	South America|hCoV-19/Peru/LIM-INS-099/2020|EPI ISL 536498|B.1.1.1|Peru|2020-07-04	0.0003365595	South America
South America|hCoV-19/Brazil/RJ-1923/2020|EPI ISL 456092|B.1.1.33|Brazil|2020-04-10	South America|hCoV-19/Peru/LIM-INS-099/2020|EPI ISL 536498|B.1.1.1|Peru|2020-07-04	0.0002693483	South America
South America|hCoV-19/Peru/ANC-INS-049/2020|EPI ISL 516653|C.14|Peru|2020-04-10	South America|hCoV-19/Peru/LIM-INS-099/2020|EPI ISL 536498|B.1.1.1|Peru|2020-07-04	0.0001355290	South America
South America|hCoV-19/Brazil/SP-545/2020|EPI ISL 471551|B.1.1.33|Brazil|2020-04-10	South America|hCoV-19/Peru/LIM-INS-099/2020|EPI ISL 536498|B.1.1.1|Peru|2020-07-04	0.0002692668	South America
South America|hCoV-19/Brazil/SP-176/2020|EPI ISL 523972|B.1|Brazil|2020-04-11	South America|hCoV-19/Peru/LIM-INS-099/2020|EPI ISL 536498|B.1.1.1|Peru|2020-07-04	0.0003702780	South America
South America|hCoV-19/Argentina/PAIS-A0020/2020|EPI ISL 430811|B.1.1.1|Argentina|2020-04-11	South America|hCoV-19/Peru/LIM-INS-099/2020|EPI ISL 536498|B.1.1.1|Peru|2020-07-04	0.0000673015	South America
South America|hCoV-19/Peru/ANC-INS-050/2020|EPI ISL 516654|B.1.255|Peru|2020-04-11	South America|hCoV-19/Peru/LIM-INS-099/2020|EPI ISL 536498|B.1.1.1|Peru|2020-07-04	0.0003726736	South America
South America|hCoV-19/Peru/ANC-INS-045/2020|EPI ISL 516628|B.1.255|Peru|2020-04-11	South America|hCoV-19/Peru/LIM-INS-099/2020|EPI ISL 536498|B.1.1.1|Peru|2020-07-04	0.0003727747	South America
South America|hCoV-19/Peru/LIM-INS-041/2020|EPI ISL 514226|B.1.1|Peru|2020-04-11	South America|hCoV-19/Peru/LIM-INS-099/2020|EPI ISL 536498|B.1.1.1|Peru|2020-07-04	0.0001693956	South America
South America|hCoV-19/Peru/ANC-INS-052/2020|EPI ISL 516686|B.1.1.1|Peru|2020-04-11	South America|hCoV-19/Peru/LIM-INS-099/2020|EPI ISL 536498|B.1.1.1|Peru|2020-07-04	0.0001016376	South America
South America|hCoV-19/Peru/LIM-INS-053/2020|EPI ISL 516721|B.1.1.1|Peru|2020-04-11	South America|hCoV-19/Peru/LIM-INS-099/2020|EPI ISL 536498|B.1.1.1|Peru|2020-07-04	0.0001016376	South America
South America|hCoV-19/Argentina/PAIS-A0021/2020|EPI ISL 430812|B.1.1.1|Argentina|2020-04-11	South America|hCoV-19/Peru/LIM-INS-099/2020|EPI ISL 536498|B.1.1.1|Peru|2020-07-04	0.0001346378	South America
South America|hCoV-19/Argentina/PAIS-A0022/2020|EPI ISL 430813|B.1.1.1|Argentina|2020-04-11	South America|hCoV-19/Peru/LIM-INS-099/2020|EPI ISL 536498|B.1.1.1|Peru|2020-07-04	0.0000338947	South America
South America|hCoV-19/Brazil/RJ-1927/2020|EPI ISL 456093|B.1.1.33|Brazil|2020-04-12	South America|hCoV-19/Peru/LIM-INS-099/2020|EPI ISL 536498|B.1.1.1|Peru|2020-07-04	0.0003030236	South America
South America|hCoV-19/Peru/ANC-INS-051/2020|EPI ISL 516685|B.1.1.1|Peru|2020-04-12	South America|hCoV-19/Peru/LIM-INS-099/2020|EPI ISL 536498|B.1.1.1|Peru|2020-07-04	0.0001016376	South America
South America|hCoV-19/Peru/LAL-INS-056/2020|EPI ISL 517686|C.14|Peru|2020-04-12	South America|hCoV-19/Peru/LIM-INS-099/2020|EPI ISL 536498|B.1.1.1|Peru|2020-07-04	0.0001355226	South America
South America|hCoV-19/Peru/LIM-INS-042/2020|EPI ISL 514227|B.1|Peru|2020-04-12	South America|hCoV-19/Peru/LIM-INS-099/2020|EPI ISL 536498|B.1.1.1|Peru|2020-07-04	0.0003388714	South America
South America|hCoV-19/Colombia/I30/2020|EPI ISL 526959|B.1|Colombia|2020-04-12	South America|hCoV-19/Peru/LIM-INS-099/2020|EPI ISL 536498|B.1.1.1|Peru|2020-07-04	0.0004750444	South America
South America|hCoV-19/Brazil/RJ-1953/2020|EPI ISL 541352|B.1.1.33|Brazil|2020-04-13	South America|hCoV-19/Peru/LIM-INS-099/2020|EPI ISL 536498|B.1.1.1|Peru|2020-07-04	0.0002355763	South America
South America|hCoV-19/Brazil/RJ-1948/2020|EPI ISL 456095|B.1.1.33|Brazil|2020-04-13	South America|hCoV-19/Peru/LIM-INS-099/2020|EPI ISL 536498|B.1.1.1|Peru|2020-07-04	0.0002356636	South America
South America|hCoV-19/Brazil/RJ-1952/2020|EPI ISL 456096|B.1.1.33|Brazil|2020-04-13	South America|hCoV-19/Peru/LIM-INS-099/2020|EPI ISL 536498|B.1.1.1|Peru|2020-07-04	0.0002693427	South America
South America|hCoV-19/Brazil/RJ-1943/2020|EPI ISL 456094|B.1.1.33|Brazil|2020-04-13	South America|hCoV-19/Peru/LIM-INS-099/2020|EPI ISL 536498|B.1.1.1|Peru|2020-07-04	0.0002693358	South America
South America|hCoV-19/Brazil/RJ-2000/2020|EPI ISL 456098|B.1.1.33|Brazil|2020-04-13	South America|hCoV-19/Peru/LIM-INS-099/2020|EPI ISL 536498|B.1.1.1|Peru|2020-07-04	0.0003367091	South America
South America|hCoV-19/Ecuador/USFQ-131/2020|EPI ISL 491935|B.1.1.1|Ecuador|2020-04-13	South America|hCoV-19/Peru/LIM-INS-099/2020|EPI ISL 536498|B.1.1.1|Peru|2020-07-04	0.0000336824	South America
South America|hCoV-19/Peru/ARE-INS-076/2020|EPI ISL 527789|B.1.1|Peru|2020-04-13	South America|hCoV-19/Peru/LIM-INS-099/2020|EPI ISL 536498|B.1.1.1|Peru|2020-07-04	0.0002032845	South America
South America|hCoV-19/Peru/LIM-INS-033/2020|EPI ISL 491458|B.1.1.1|Peru|2020-04-13	South America|hCoV-19/Peru/LIM-INS-099/2020|EPI ISL 536498|B.1.1.1|Peru|2020-07-04	0.0000677519	South America
South America|hCoV-19/Brazil/RJ-1966/2020|EPI ISL 456097|B.1.1.33|Brazil|2020-04-13	South America|hCoV-19/Peru/LIM-INS-099/2020|EPI ISL 536498|B.1.1.1|Peru|2020-07-04	0.0002693449	South America
South America|hCoV-19/Brazil/PE-IAM311/2020|EPI ISL 500480|B.1.1|Brazil|2020-04-13	South America|hCoV-19/Peru/LIM-INS-099/2020|EPI ISL 536498|B.1.1.1|Peru|2020-07-04	0.0002373975	South America
South America|hCoV-19/Brazil/PE-IAM355/2020|EPI ISL 500874|B.1.1|Brazil|2020-04-13	South America|hCoV-19/Peru/LIM-INS-099/2020|EPI ISL 536498|B.1.1.1|Peru|2020-07-04	0.0001701505	South America
South America|hCoV-19/Brazil/RJ-0263/2020|EPI ISL 470630|B.1.1.33|Brazil|2020-04-13	South America|hCoV-19/Peru/LIM-INS-099/2020|EPI ISL 536498|B.1.1.1|Peru|2020-07-04	0.0003080399	South America
South America|hCoV-19/Brazil/PE-IAM305/2020|EPI ISL 500478|B.1.1|Brazil|2020-04-13	South America|hCoV-19/Peru/LIM-INS-099/2020|EPI ISL 536498|B.1.1.1|Peru|2020-07-04	0.0002764544	South America
South America|hCoV-19/Brazil/MG-0258/2020|EPI ISL 470589|B.1.1.33|Brazil|2020-04-13	South America|hCoV-19/Peru/LIM-INS-099/2020|EPI ISL 536498|B.1.1.1|Peru|2020-07-04	0.0002765495	South America
South America|hCoV-19/Brazil/RJ-INCA-C15/2020|EPI ISL 513518|B.1.1.33|Brazil|2020-04-14	South America|hCoV-19/Peru/LIM-INS-099/2020|EPI ISL 536498|B.1.1.1|Peru|2020-07-04	0.0003029255	South America
South America|hCoV-19/Brazil/RJ-INCA-C13/2020|EPI ISL 513516|B.1.1.33|Brazil|2020-04-14	South America|hCoV-19/Peru/LIM-INS-099/2020|EPI ISL 536498|B.1.1.1|Peru|2020-07-04	0.0003030338	South America
South America|hCoV-19/Brazil/RJ-INCA-C12/2020|EPI ISL 513515|B.1.1.33|Brazil|2020-04-14	South America|hCoV-19/Peru/LIM-INS-099/2020|EPI ISL 536498|B.1.1.1|Peru|2020-07-04	0.0003365757	South America
South America|hCoV-19/Colombia/TOL-INS-0341-T15/2020|EPI ISL 526964|B.1|Colombia|2020-04-14	South America|hCoV-19/Peru/LIM-INS-099/2020|EPI ISL 536498|B.1.1.1|Peru|2020-07-04	0.0004383051	South America
South America|hCoV-19/Colombia/TOL-INS-0345-T20/2020|EPI ISL 526963|B.1|Colombia|2020-04-14	South America|hCoV-19/Peru/LIM-INS-099/2020|EPI ISL 536498|B.1.1.1|Peru|2020-07-04	0.0004383165	South America
South America|hCoV-19/Colombia/TOL-INS-0330-T5/2020|EPI ISL 526965|B.1|Colombia|2020-04-14	South America|hCoV-19/Peru/LIM-INS-099/2020|EPI ISL 536498|B.1.1.1|Peru|2020-07-04	0.0003713452	South America
South America|hCoV-19/Brazil/RJ-0266/2020|EPI ISL 470632|B.1.1.33|Brazil|2020-04-14	South America|hCoV-19/Peru/LIM-INS-099/2020|EPI ISL 536498|B.1.1.1|Peru|2020-07-04	0.0002717323	South America
South America|hCoV-19/Brazil/RJ-0265/2020|EPI ISL 470631|B.1.1.33|Brazil|2020-04-14	South America|hCoV-19/Peru/LIM-INS-099/2020|EPI ISL 536498|B.1.1.1|Peru|2020-07-04	0.0003057343	South America
South America|hCoV-19/Uruguay/UY-NYUMC873/2020|EPI ISL 457969|B.1.1|Uruguay|2020-04-14	South America|hCoV-19/Peru/LIM-INS-099/2020|EPI ISL 536498|B.1.1.1|Peru|2020-07-04	0.0002052818	South America
South America|hCoV-19/Brazil/RJ-INCA-C14/2020|EPI ISL 513517|B.1.1.33|Brazil|2020-04-14	South America|hCoV-19/Peru/LIM-INS-099/2020|EPI ISL 536498|B.1.1.1|Peru|2020-07-04	0.0003129993	South America
South America|hCoV-19/Brazil/RJ-UFRJ-1019/2020|EPI ISL 492032|B.1.1.33|Brazil|2020-04-15	South America|hCoV-19/Peru/LIM-INS-099/2020|EPI ISL 536498|B.1.1.1|Peru|2020-07-04	0.0003028972	South America
South America|hCoV-19/Brazil/AP-IEC-164082/2020|EPI ISL 458143|B.1.1.33|Brazil|2020-04-15	South America|hCoV-19/Peru/LIM-INS-099/2020|EPI ISL 536498|B.1.1.1|Peru|2020-07-04	0.0002355763	South America
South America|hCoV-19/Argentina/PAIS-G0001/2020|EPI ISL 499083|B.1.5|Argentina|2020-04-15	South America|hCoV-19/Peru/LIM-INS-099/2020|EPI ISL 536498|B.1.1.1|Peru|2020-07-04	0.0005724072	South America
South America|hCoV-19/Brazil/RJ-2044/2020|EPI ISL 456101|B.1.1.33|Brazil|2020-04-15	South America|hCoV-19/Peru/LIM-INS-099/2020|EPI ISL 536498|B.1.1.1|Peru|2020-07-04	0.0002693358	South America
South America|hCoV-19/Brazil/RJ-2033/2020|EPI ISL 456100|B.1.1.33|Brazil|2020-04-15	South America|hCoV-19/Peru/LIM-INS-099/2020|EPI ISL 536498|B.1.1.1|Peru|2020-07-04	0.0002356715	South America
South America|hCoV-19/Brazil/RJ-0267/2020|EPI ISL 470633|B.1.1.33|Brazil|2020-04-15	South America|hCoV-19/Peru/LIM-INS-099/2020|EPI ISL 536498|B.1.1.1|Peru|2020-07-04	0.0002717450	South America
South America|hCoV-19/Brazil/RJ-0268/2020|EPI ISL 470634|B.1.1.33|Brazil|2020-04-15	South America|hCoV-19/Peru/LIM-INS-099/2020|EPI ISL 536498|B.1.1.1|Peru|2020-07-04	0.0002377927	South America
South America|hCoV-19/Brazil/RJ-INCA-C34/2020|EPI ISL 513542|B.1.1.33|Brazil|2020-04-16	South America|hCoV-19/Peru/LIM-INS-099/2020|EPI ISL 536498|B.1.1.1|Peru|2020-07-04	0.0002692360	South America
South America|hCoV-19/Brazil/RJ-INCA-C28/2020|EPI ISL 513536|B.1.1.33|Brazil|2020-04-16	South America|hCoV-19/Peru/LIM-INS-099/2020|EPI ISL 536498|B.1.1.1|Peru|2020-07-04	0.0003029051	South America
South America|hCoV-19/Brazil/RJ-INCA-C23/2020|EPI ISL 513531|B.1.1.33|Brazil|2020-04-16	South America|hCoV-19/Peru/LIM-INS-099/2020|EPI ISL 536498|B.1.1.1|Peru|2020-07-04	0.0002692486	South America
South America|hCoV-19/Brazil/RJ-INCA-C26/2020|EPI ISL 513534|B.1.1.33|Brazil|2020-04-16	South America|hCoV-19/Peru/LIM-INS-099/2020|EPI ISL 536498|B.1.1.1|Peru|2020-07-04	0.0003365757	South America
South America|hCoV-19/Brazil/RJ-INCA-C25/2020|EPI ISL 513533|B.1.1.33|Brazil|2020-04-16	South America|hCoV-19/Peru/LIM-INS-099/2020|EPI ISL 536498|B.1.1.1|Peru|2020-07-04	0.0002692361	South America
South America|hCoV-19/Brazil/RJ-INCA-C22/2020|EPI ISL 513530|B.1.1.33|Brazil|2020-04-16	South America|hCoV-19/Peru/LIM-INS-099/2020|EPI ISL 536498|B.1.1.1|Peru|2020-07-04	0.0002355763	South America
South America|hCoV-19/Brazil/RJ-INCA-C32/2020|EPI ISL 513540|B.1.1.33|Brazil|2020-04-16	South America|hCoV-19/Peru/LIM-INS-099/2020|EPI ISL 536498|B.1.1.1|Peru|2020-07-04	0.0003028973	South America
South America|hCoV-19/Brazil/RJ-INCA-C35/2020|EPI ISL 513543|B.1.1.33|Brazil|2020-04-16	South America|hCoV-19/Peru/LIM-INS-099/2020|EPI ISL 536498|B.1.1.1|Peru|2020-07-04	0.0002692486	South America
South America|hCoV-19/Brazil/RJ-2091/2020|EPI ISL 467347|B.1.1.33|Brazil|2020-04-16	South America|hCoV-19/Peru/LIM-INS-099/2020|EPI ISL 536498|B.1.1.1|Peru|2020-07-04	0.0003365845	South America
South America|hCoV-19/Brazil/RJ-2100/2020|EPI ISL 541353|B.1.1.33|Brazil|2020-04-16	South America|hCoV-19/Peru/LIM-INS-099/2020|EPI ISL 536498|B.1.1.1|Peru|2020-07-04	0.0002692521	South America
South America|hCoV-19/Brazil/RJ-2078/2020|EPI ISL 456106|B.1.1.33|Brazil|2020-04-16	South America|hCoV-19/Peru/LIM-INS-099/2020|EPI ISL 536498|B.1.1.1|Peru|2020-07-04	0.0002693483	South America
South America|hCoV-19/Brazil/RJ-2057/2020|EPI ISL 456102|B.1.1.33|Brazil|2020-04-16	South America|hCoV-19/Peru/LIM-INS-099/2020|EPI ISL 536498|B.1.1.1|Peru|2020-07-04	0.0002693427	South America
South America|hCoV-19/Brazil/RJ-2062/2020|EPI ISL 456103|B.1.1.33|Brazil|2020-04-16	South America|hCoV-19/Peru/LIM-INS-099/2020|EPI ISL 536498|B.1.1.1|Peru|2020-07-04	0.0003367004	South America
South America|hCoV-19/Brazil/RJ-2072/2020|EPI ISL 456104|B.1.1.33|Brazil|2020-04-16	South America|hCoV-19/Peru/LIM-INS-099/2020|EPI ISL 536498|B.1.1.1|Peru|2020-07-04	0.0002356636	South America
South America|hCoV-19/Brazil/RJ-2077/2020|EPI ISL 456105|B.1.1.33|Brazil|2020-04-16	South America|hCoV-19/Peru/LIM-INS-099/2020|EPI ISL 536498|B.1.1.1|Peru|2020-07-04	0.0003030378	South America
South America|hCoV-19/Peru/ARE-INS-075/2020|EPI ISL 527787|B.1.1|Peru|2020-04-16	South America|hCoV-19/Peru/LIM-INS-099/2020|EPI ISL 536498|B.1.1.1|Peru|2020-07-04	0.0002371644	South America
South America|hCoV-19/Brazil/RJ-INCA-C30/2020|EPI ISL 513538|B.1.1.33|Brazil|2020-04-16	South America|hCoV-19/Peru/LIM-INS-099/2020|EPI ISL 536498|B.1.1.1|Peru|2020-07-04	0.0002692577	South America
South America|hCoV-19/Brazil/RJ-0269/2020|EPI ISL 470635|B.1.1.33|Brazil|2020-04-16	South America|hCoV-19/Peru/LIM-INS-099/2020|EPI ISL 536498|B.1.1.1|Peru|2020-07-04	0.0002717138	South America
South America|hCoV-19/Brazil/RJ-0270/2020|EPI ISL 470636|B.1.1.33|Brazil|2020-04-16	South America|hCoV-19/Peru/LIM-INS-099/2020|EPI ISL 536498|B.1.1.1|Peru|2020-07-04	0.0002737777	South America
South America|hCoV-19/Brazil/MG-0291/2020|EPI ISL 470596|B.1.1.33|Brazil|2020-04-16	South America|hCoV-19/Peru/LIM-INS-099/2020|EPI ISL 536498|B.1.1.1|Peru|2020-07-04	0.0002765693	South America
South America|hCoV-19/Brazil/RJ-UFRJ-54093/2020|EPI ISL 492042|B.1.1.33|Brazil|2020-04-16	South America|hCoV-19/Peru/LIM-INS-099/2020|EPI ISL 536498|B.1.1.1|Peru|2020-07-04	0.0003702587	South America
South America|hCoV-19/Brazil/RJ-UFRJ-2215/2020|EPI ISL 492034|B.1.1.33|Brazil|2020-04-17	South America|hCoV-19/Peru/LIM-INS-099/2020|EPI ISL 536498|B.1.1.1|Peru|2020-07-04	0.0002355763	South America
South America|hCoV-19/Brazil/RJ-2231/2020|EPI ISL 541356|B.1.1.33|Brazil|2020-04-17	South America|hCoV-19/Peru/LIM-INS-099/2020|EPI ISL 536498|B.1.1.1|Peru|2020-07-04	0.0003365915	South America
South America|hCoV-19/Brazil/RJ-INCA-C39/2020|EPI ISL 513547|B.1.1.33|Brazil|2020-04-17	South America|hCoV-19/Peru/LIM-INS-099/2020|EPI ISL 536498|B.1.1.1|Peru|2020-07-04	0.0002692361	South America
South America|hCoV-19/Brazil/RJ-INCA-C40/2020|EPI ISL 513548|B.1.1.33|Brazil|2020-04-17	South America|hCoV-19/Peru/LIM-INS-099/2020|EPI ISL 536498|B.1.1.1|Peru|2020-07-04	0.0002692361	South America
South America|hCoV-19/Ecuador/USFQ-065/2020|EPI ISL 481247|B.1.1|Ecuador|2020-04-17	South America|hCoV-19/Peru/LIM-INS-099/2020|EPI ISL 536498|B.1.1.1|Peru|2020-07-04	0.0001682613	South America
South America|hCoV-19/Ecuador/USFQ-026/2020|EPI ISL 481244|B.1|Ecuador|2020-04-17	South America|hCoV-19/Peru/LIM-INS-099/2020|EPI ISL 536498|B.1.1.1|Peru|2020-07-04	0.0003702703	South America
South America|hCoV-19/Brazil/SP-164/2020|EPI ISL 523961|B.1.1.33|Brazil|2020-04-17	South America|hCoV-19/Peru/LIM-INS-099/2020|EPI ISL 536498|B.1.1.1|Peru|2020-07-04	0.0003029051	South America
South America|hCoV-19/Brazil/RJ-2208/2020|EPI ISL 467350|B.1.1.33|Brazil|2020-04-17	South America|hCoV-19/Peru/LIM-INS-099/2020|EPI ISL 536498|B.1.1.1|Peru|2020-07-04	0.0002692361	South America
South America|hCoV-19/Brazil/RJ-2197/2020|EPI ISL 467349|B.1.1.33|Brazil|2020-04-17	South America|hCoV-19/Peru/LIM-INS-099/2020|EPI ISL 536498|B.1.1.1|Peru|2020-07-04	0.0004712259	South America
South America|hCoV-19/Brazil/RJ-2233/2020|EPI ISL 467351|B.1.1.33|Brazil|2020-04-17	South America|hCoV-19/Peru/LIM-INS-099/2020|EPI ISL 536498|B.1.1.1|Peru|2020-07-04	0.0002355763	South America
South America|hCoV-19/Brazil/RJ-2195/2020|EPI ISL 467348|B.1.1.33|Brazil|2020-04-17	South America|hCoV-19/Peru/LIM-INS-099/2020|EPI ISL 536498|B.1.1.1|Peru|2020-07-04	0.0002355843	South America
South America|hCoV-19/Brazil/RJ-INCA-C41/2020|EPI ISL 513549|B.1.1.33|Brazil|2020-04-17	South America|hCoV-19/Peru/LIM-INS-099/2020|EPI ISL 536498|B.1.1.1|Peru|2020-07-04	0.0002355843	South America
South America|hCoV-19/Ecuador/USFQ-054/2020|EPI ISL 481246|B.1.1|Ecuador|2020-04-17	South America|hCoV-19/Peru/LIM-INS-099/2020|EPI ISL 536498|B.1.1.1|Peru|2020-07-04	0.0002355904	South America
South America|hCoV-19/Brazil/RJ-INCA-C42/2020|EPI ISL 513550|B.1.1.33|Brazil|2020-04-17	South America|hCoV-19/Peru/LIM-INS-099/2020|EPI ISL 536498|B.1.1.1|Peru|2020-07-04	0.0003029075	South America
South America|hCoV-19/Ecuador/USFQ-045/2020|EPI ISL 471268|B.1.1|Ecuador|2020-04-17	South America|hCoV-19/Peru/LIM-INS-099/2020|EPI ISL 536498|B.1.1.1|Peru|2020-07-04	0.0002693191	South America
South America|hCoV-19/Brazil/RJ-INCA-C44/2020|EPI ISL 513551|B.1.1.33|Brazil|2020-04-17	South America|hCoV-19/Peru/LIM-INS-099/2020|EPI ISL 536498|B.1.1.1|Peru|2020-07-04	0.0002703185	South America
South America|hCoV-19/Brazil/MG-0286/2020|EPI ISL 470591|B.1.1.33|Brazil|2020-04-17	South America|hCoV-19/Peru/LIM-INS-099/2020|EPI ISL 536498|B.1.1.1|Peru|2020-07-04	0.0003422727	South America
South America|hCoV-19/Brazil/RJ-0271/2020|EPI ISL 470637|B.1.1.33|Brazil|2020-04-17	South America|hCoV-19/Peru/LIM-INS-099/2020|EPI ISL 536498|B.1.1.1|Peru|2020-07-04	0.0002737777	South America
South America|hCoV-19/Brazil/SP-512/2020|EPI ISL 471556|B.1.1|Brazil|2020-04-18	South America|hCoV-19/Peru/LIM-INS-099/2020|EPI ISL 536498|B.1.1.1|Peru|2020-07-04	0.0003029397	South America
South America|hCoV-19/Argentina/PAIS-A0025/2020|EPI ISL 430816|B.1.1|Argentina|2020-04-18	South America|hCoV-19/Peru/LIM-INS-099/2020|EPI ISL 536498|B.1.1.1|Peru|2020-07-04	0.0003732299	South America
South America|hCoV-19/Argentina/PAIS-A0027/2020|EPI ISL 430818|B.1.1|Argentina|2020-04-19	South America|hCoV-19/Peru/LIM-INS-099/2020|EPI ISL 536498|B.1.1.1|Peru|2020-07-04	0.0003732172	South America
South America|hCoV-19/Brazil/RJ-INCA-C47/2020|EPI ISL 513553|B.1.1.33|Brazil|2020-04-20	South America|hCoV-19/Peru/LIM-INS-099/2020|EPI ISL 536498|B.1.1.1|Peru|2020-07-04	0.0002692486	South America
South America|hCoV-19/Brazil/AP-IEC-164346/2020|EPI ISL 458145|B.1.1.33|Brazil|2020-04-20	South America|hCoV-19/Peru/LIM-INS-099/2020|EPI ISL 536498|B.1.1.1|Peru|2020-07-04	0.0003029114	South America
South America|hCoV-19/Brazil/RJ-2376/2020|EPI ISL 541360|B.1.1.33|Brazil|2020-04-20	South America|hCoV-19/Peru/LIM-INS-099/2020|EPI ISL 536498|B.1.1.1|Peru|2020-07-04	0.0002692430	South America
South America|hCoV-19/Brazil/RJ-2377/2020|EPI ISL 541361|B.1.1.33|Brazil|2020-04-20	South America|hCoV-19/Peru/LIM-INS-099/2020|EPI ISL 536498|B.1.1.1|Peru|2020-07-04	0.0003365757	South America
South America|hCoV-19/Brazil/SE-6579/2020|EPI ISL 541388|B.1.1.33|Brazil|2020-04-20	South America|hCoV-19/Peru/LIM-INS-099/2020|EPI ISL 536498|B.1.1.1|Peru|2020-07-04	0.0003702463	South America
South America|hCoV-19/Brazil/SE-6583/2020|EPI ISL 541389|B.1|Brazil|2020-04-20	South America|hCoV-19/Peru/LIM-INS-099/2020|EPI ISL 536498|B.1.1.1|Peru|2020-07-04	0.0004039622	South America
South America|hCoV-19/Brazil/RJ-2422/2020|EPI ISL 467352|B.1.1.33|Brazil|2020-04-20	South America|hCoV-19/Peru/LIM-INS-099/2020|EPI ISL 536498|B.1.1.1|Peru|2020-07-04	0.0002692451	South America
South America|hCoV-19/Brazil/RJ-2343/2020|EPI ISL 541358|B.1.1.33|Brazil|2020-04-20	South America|hCoV-19/Peru/LIM-INS-099/2020|EPI ISL 536498|B.1.1.1|Peru|2020-07-04	0.0002355843	South America
South America|hCoV-19/Brazil/SE-6607/2020|EPI ISL 541395|B.1.5|Brazil|2020-04-20	South America|hCoV-19/Peru/LIM-INS-099/2020|EPI ISL 536498|B.1.1.1|Peru|2020-07-04	0.0003703355	South America
South America|hCoV-19/Brazil/SE-6608/2020|EPI ISL 541396|B.1.5|Brazil|2020-04-20	South America|hCoV-19/Peru/LIM-INS-099/2020|EPI ISL 536498|B.1.1.1|Peru|2020-07-04	0.0003704852	South America
South America|hCoV-19/Brazil/RJ-INCA-C48/2020|EPI ISL 513554|B.1.1.33|Brazil|2020-04-20	South America|hCoV-19/Peru/LIM-INS-099/2020|EPI ISL 536498|B.1.1.1|Peru|2020-07-04	0.0002388309	South America
South America|hCoV-19/Brazil/RJ-INCA-C49/2020|EPI ISL 513555|B.1.1.33|Brazil|2020-04-20	South America|hCoV-19/Peru/LIM-INS-099/2020|EPI ISL 536498|B.1.1.1|Peru|2020-07-04	0.0003071321	South America
South America|hCoV-19/Brazil/RJ-INCA-C46/2020|EPI ISL 513552|B.1.1.33|Brazil|2020-04-20	South America|hCoV-19/Peru/LIM-INS-099/2020|EPI ISL 536498|B.1.1.1|Peru|2020-07-04	0.0003071176	South America
South America|hCoV-19/Brazil/RJ-2342/2020|EPI ISL 541357|B.1.1.33|Brazil|2020-04-20	South America|hCoV-19/Peru/LIM-INS-099/2020|EPI ISL 536498|B.1.1.1|Peru|2020-07-04	0.0004039567	South America
South America|hCoV-19/Brazil/SE-6606/2020|EPI ISL 541394|B.1.212|Brazil|2020-04-20	South America|hCoV-19/Peru/LIM-INS-099/2020|EPI ISL 536498|B.1.1.1|Peru|2020-07-04	0.0004049299	South America
South America|hCoV-19/Brazil/RJ-0273/2020|EPI ISL 470639|B.1.1.33|Brazil|2020-04-20	South America|hCoV-19/Peru/LIM-INS-099/2020|EPI ISL 536498|B.1.1.1|Peru|2020-07-04	0.0003736922	South America
South America|hCoV-19/Brazil/RJ-0275/2020|EPI ISL 470641|B.1.1.33|Brazil|2020-04-20	South America|hCoV-19/Peru/LIM-INS-099/2020|EPI ISL 536498|B.1.1.1|Peru|2020-07-04	0.0002377765	South America
South America|hCoV-19/Brazil/SE-6601/2020|EPI ISL 541392|B.1.1.33|Brazil|2020-04-20	South America|hCoV-19/Peru/LIM-INS-099/2020|EPI ISL 536498|B.1.1.1|Peru|2020-07-04	0.0003402351	South America
South America|hCoV-19/Brazil/RJ-0274/2020|EPI ISL 470640|B.1.1.33|Brazil|2020-04-20	South America|hCoV-19/Peru/LIM-INS-099/2020|EPI ISL 536498|B.1.1.1|Peru|2020-07-04	0.0002738000	South America
South America|hCoV-19/Brazil/SE-6603/2020|EPI ISL 541393|B.1.1|Brazil|2020-04-21	South America|hCoV-19/Peru/LIM-INS-099/2020|EPI ISL 536498|B.1.1.1|Peru|2020-07-04	0.0002355843	South America
South America|hCoV-19/Colombia/MAG-INS-101935/2020|EPI ISL 456153|B.1.255|Colombia|2020-04-22	South America|hCoV-19/Peru/LIM-INS-099/2020|EPI ISL 536498|B.1.1.1|Peru|2020-07-04	0.0003702953	South America
South America|hCoV-19/Brazil/RJ-INCA-C67/2020|EPI ISL 513559|B.1.1.33|Brazil|2020-04-22	South America|hCoV-19/Peru/LIM-INS-099/2020|EPI ISL 536498|B.1.1.1|Peru|2020-07-04	0.0003365687	South America
South America|hCoV-19/Brazil/RJ-INCA-C63/2020|EPI ISL 513556|B.1.1.33|Brazil|2020-04-22	South America|hCoV-19/Peru/LIM-INS-099/2020|EPI ISL 536498|B.1.1.1|Peru|2020-07-04	0.0002355763	South America
South America|hCoV-19/Brazil/SP-211/2020|EPI ISL 523991|B.1.1.33|Brazil|2020-04-22	South America|hCoV-19/Peru/LIM-INS-099/2020|EPI ISL 536498|B.1.1.1|Peru|2020-07-04	0.0003029114	South America
South America|hCoV-19/Brazil/RJ-INCA-C65/2020|EPI ISL 513558|B.1.1.33|Brazil|2020-04-22	South America|hCoV-19/Peru/LIM-INS-099/2020|EPI ISL 536498|B.1.1.1|Peru|2020-07-04	0.0002692486	South America
South America|hCoV-19/Peru/LOR-INS-082/2020|EPI ISL 514342|B.1.1|Peru|2020-04-22	South America|hCoV-19/Peru/LIM-INS-099/2020|EPI ISL 536498|B.1.1.1|Peru|2020-07-04	0.0003724214	South America
South America|hCoV-19/Peru/LOR-INS-080/2020|EPI ISL 514340|B.1.1|Peru|2020-04-22	South America|hCoV-19/Peru/LIM-INS-099/2020|EPI ISL 536498|B.1.1.1|Peru|2020-07-04	0.0002709423	South America
South America|hCoV-19/Peru/LOR-INS-079/2020|EPI ISL 514339|B.1.1|Peru|2020-04-22	South America|hCoV-19/Peru/LIM-INS-099/2020|EPI ISL 536498|B.1.1.1|Peru|2020-07-04	0.0002371817	South America
South America|hCoV-19/Ecuador/23055/2020|EPI ISL 491945|B.1.1|Ecuador|2020-04-22	South America|hCoV-19/Peru/LIM-INS-099/2020|EPI ISL 536498|B.1.1.1|Peru|2020-07-04	0.0001700695	South America
South America|hCoV-19/Peru/LOR-INS-081/2020|EPI ISL 514341|B.1.1|Peru|2020-04-22	South America|hCoV-19/Peru/LIM-INS-099/2020|EPI ISL 536498|B.1.1.1|Peru|2020-07-04	0.0003049574	South America
South America|hCoV-19/Brazil/SP-263/2020|EPI ISL 524467|B.1.1.33|Brazil|2020-04-22	South America|hCoV-19/Peru/LIM-INS-099/2020|EPI ISL 536498|B.1.1.1|Peru|2020-07-04	0.0003703633	South America
South America|hCoV-19/Uruguay/UY-NYUMC877/2020|EPI ISL 457973|B.1.1|Uruguay|2020-04-22	South America|hCoV-19/Peru/LIM-INS-099/2020|EPI ISL 536498|B.1.1.1|Peru|2020-07-04	0.0003428188	South America
South America|hCoV-19/Brazil/RJ-0276/2020|EPI ISL 470642|B.1.1.33|Brazil|2020-04-22	South America|hCoV-19/Peru/LIM-INS-099/2020|EPI ISL 536498|B.1.1.1|Peru|2020-07-04	0.0002737662	South America
South America|hCoV-19/Brazil/RJ-0277/2020|EPI ISL 470643|B.1.1.33|Brazil|2020-04-22	South America|hCoV-19/Peru/LIM-INS-099/2020|EPI ISL 536498|B.1.1.1|Peru|2020-07-04	0.0003422466	South America
South America|hCoV-19/Brazil/RJ-0278/2020|EPI ISL 470644|B.1.1.33|Brazil|2020-04-22	South America|hCoV-19/Peru/LIM-INS-099/2020|EPI ISL 536498|B.1.1.1|Peru|2020-07-04	0.0004107231	South America
South America|hCoV-19/Brazil/RJ-0279/2020|EPI ISL 470645|B.1.1.33|Brazil|2020-04-22	South America|hCoV-19/Peru/LIM-INS-099/2020|EPI ISL 536498|B.1.1.1|Peru|2020-07-04	0.0002739652	South America
South America|hCoV-19/Brazil/AP-IEC-164920/2020|EPI ISL 524796|B.1.1.33|Brazil|2020-04-23	South America|hCoV-19/Peru/LIM-INS-099/2020|EPI ISL 536498|B.1.1.1|Peru|2020-07-04	0.0002355763	South America
South America|hCoV-19/Brazil/SP-213/2020|EPI ISL 523992|B.1.1.33|Brazil|2020-04-23	South America|hCoV-19/Peru/LIM-INS-099/2020|EPI ISL 536498|B.1.1.1|Peru|2020-07-04	0.0003028973	South America
South America|hCoV-19/Peru/LIM-INS-029/2020|EPI ISL 491433|C.14|Peru|2020-04-23	South America|hCoV-19/Peru/LIM-INS-099/2020|EPI ISL 536498|B.1.1.1|Peru|2020-07-04	0.0001016225	South America
South America|hCoV-19/Peru/LIM-INS-031/2020|EPI ISL 491435|B.1|Peru|2020-04-23	South America|hCoV-19/Peru/LIM-INS-099/2020|EPI ISL 536498|B.1.1.1|Peru|2020-07-04	0.0003388140	South America
South America|hCoV-19/Peru/LIM-INS-030/2020|EPI ISL 491434|B.1.255|Peru|2020-04-23	South America|hCoV-19/Peru/LIM-INS-099/2020|EPI ISL 536498|B.1.1.1|Peru|2020-07-04	0.0003388785	South America
South America|hCoV-19/Brazil/RJ-0280/2020|EPI ISL 470646|B.1.1.33|Brazil|2020-04-23	South America|hCoV-19/Peru/LIM-INS-099/2020|EPI ISL 536498|B.1.1.1|Peru|2020-07-04	0.0003080150	South America
South America|hCoV-19/Brazil/RJ-INCA-C72/2020|EPI ISL 513563|B.1.1.33|Brazil|2020-04-24	South America|hCoV-19/Peru/LIM-INS-099/2020|EPI ISL 536498|B.1.1.1|Peru|2020-07-04	0.0003029114	South America
South America|hCoV-19/Brazil/RJ-INCA-C78/2020|EPI ISL 513568|B.1.1.33|Brazil|2020-04-24	South America|hCoV-19/Peru/LIM-INS-099/2020|EPI ISL 536498|B.1.1.1|Peru|2020-07-04	0.0003365757	South America
South America|hCoV-19/Brazil/RJ-INCA-C95/2020|EPI ISL 513572|B.1.1.33|Brazil|2020-04-24	South America|hCoV-19/Peru/LIM-INS-099/2020|EPI ISL 536498|B.1.1.1|Peru|2020-07-04	0.0002692486	South America
South America|hCoV-19/Brazil/RJ-INCA-C77/2020|EPI ISL 513567|B.1.1.33|Brazil|2020-04-24	South America|hCoV-19/Peru/LIM-INS-099/2020|EPI ISL 536498|B.1.1.1|Peru|2020-07-04	0.0002355763	South America
South America|hCoV-19/Brazil/RJ-INCA-C75/2020|EPI ISL 513565|B.1.1.33|Brazil|2020-04-24	South America|hCoV-19/Peru/LIM-INS-099/2020|EPI ISL 536498|B.1.1.1|Peru|2020-07-04	0.0002714776	South America
South America|hCoV-19/Brazil/MA-IEC-164827/2020|EPI ISL 524788|B.1.1.33|Brazil|2020-04-24	South America|hCoV-19/Peru/LIM-INS-099/2020|EPI ISL 536498|B.1.1.1|Peru|2020-07-04	0.0003029256	South America
South America|hCoV-19/Brazil/RJ-2676/2020|EPI ISL 467354|B.1.5|Brazil|2020-04-24	South America|hCoV-19/Peru/LIM-INS-099/2020|EPI ISL 536498|B.1.1.1|Peru|2020-07-04	0.0004039695	South America
South America|hCoV-19/Brazil/RJ-2696/2020|EPI ISL 467358|B.1.1.33|Brazil|2020-04-24	South America|hCoV-19/Peru/LIM-INS-099/2020|EPI ISL 536498|B.1.1.1|Peru|2020-07-04	0.0002355763	South America
South America|hCoV-19/Brazil/RJ-2669/2020|EPI ISL 467353|B.1.1.33|Brazil|2020-04-24	South America|hCoV-19/Peru/LIM-INS-099/2020|EPI ISL 536498|B.1.1.1|Peru|2020-07-04	0.0002692361	South America
South America|hCoV-19/Brazil/RJ-2683/2020|EPI ISL 467357|B.1.1.33|Brazil|2020-04-24	South America|hCoV-19/Peru/LIM-INS-099/2020|EPI ISL 536498|B.1.1.1|Peru|2020-07-04	0.0003029051	South America
South America|hCoV-19/Brazil/SE-6568/2020|EPI ISL 541387|B.1|Brazil|2020-04-24	South America|hCoV-19/Peru/LIM-INS-099/2020|EPI ISL 536498|B.1.1.1|Peru|2020-07-04	0.0004039486	South America
South America|hCoV-19/Brazil/RJ-2678/2020|EPI ISL 467355|B.1.1.33|Brazil|2020-04-24	South America|hCoV-19/Peru/LIM-INS-099/2020|EPI ISL 536498|B.1.1.1|Peru|2020-07-04	0.0004039517	South America
South America|hCoV-19/Brazil/RJ-INCA-C76/2020|EPI ISL 513566|B.1.1.33|Brazil|2020-04-24	South America|hCoV-19/Peru/LIM-INS-099/2020|EPI ISL 536498|B.1.1.1|Peru|2020-07-04	0.0002729815	South America
South America|hCoV-19/Brazil/RJ-INCA-C82/2020|EPI ISL 513570|B.1.1.33|Brazil|2020-04-24	South America|hCoV-19/Peru/LIM-INS-099/2020|EPI ISL 536498|B.1.1.1|Peru|2020-07-04	0.0002388635	South America
South America|hCoV-19/Brazil/SP-299/2020|EPI ISL 527864|B.1.1.33|Brazil|2020-04-24	South America|hCoV-19/Peru/LIM-INS-099/2020|EPI ISL 536498|B.1.1.1|Peru|2020-07-04	0.0003365869	South America
South America|hCoV-19/Brazil/RJ-INCA-C73/2020|EPI ISL 513564|B.1.1.33|Brazil|2020-04-24	South America|hCoV-19/Peru/LIM-INS-099/2020|EPI ISL 536498|B.1.1.1|Peru|2020-07-04	0.0002692577	South America
South America|hCoV-19/Brazil/RJ-INCA-C94/2020|EPI ISL 513571|B.1.1.33|Brazil|2020-04-24	South America|hCoV-19/Peru/LIM-INS-099/2020|EPI ISL 536498|B.1.1.1|Peru|2020-07-04	0.0003033684	South America
South America|hCoV-19/Brazil/RJ-INCA-C79/2020|EPI ISL 513569|B.1.1.33|Brazil|2020-04-24	South America|hCoV-19/Peru/LIM-INS-099/2020|EPI ISL 536498|B.1.1.1|Peru|2020-07-04	0.0003418794	South America
South America|hCoV-19/Brazil/RJ-0281/2020|EPI ISL 470647|B.1.1.33|Brazil|2020-04-24	South America|hCoV-19/Peru/LIM-INS-099/2020|EPI ISL 536498|B.1.1.1|Peru|2020-07-04	0.0003396964	South America
South America|hCoV-19/Brazil/RJ-0283/2020|EPI ISL 470649|B.1.1.33|Brazil|2020-04-24	South America|hCoV-19/Peru/LIM-INS-099/2020|EPI ISL 536498|B.1.1.1|Peru|2020-07-04	0.0003422376	South America
South America|hCoV-19/Brazil/RJ-0284/2020|EPI ISL 470650|B.1.1.33|Brazil|2020-04-24	South America|hCoV-19/Peru/LIM-INS-099/2020|EPI ISL 536498|B.1.1.1|Peru|2020-07-04	0.0002399277	South America
South America|hCoV-19/Brazil/RJ-0282/2020|EPI ISL 470648|B.1.1.33|Brazil|2020-04-24	South America|hCoV-19/Peru/LIM-INS-099/2020|EPI ISL 536498|B.1.1.1|Peru|2020-07-04	0.0003085135	South America
South America|hCoV-19/Brazil/MA-IEC-165425/2020|EPI ISL 524794|B.1.1.33|Brazil|2020-04-25	South America|hCoV-19/Peru/LIM-INS-099/2020|EPI ISL 536498|B.1.1.1|Peru|2020-07-04	0.0002692430	South America
South America|hCoV-19/Brazil/RJ-2733/2020|EPI ISL 467360|B.1.1.33|Brazil|2020-04-25	South America|hCoV-19/Peru/LIM-INS-099/2020|EPI ISL 536498|B.1.1.1|Peru|2020-07-04	0.0004040197	South America
South America|hCoV-19/Brazil/RJ-2777/2020|EPI ISL 467364|B.1.1.33|Brazil|2020-04-25	South America|hCoV-19/Peru/LIM-INS-099/2020|EPI ISL 536498|B.1.1.1|Peru|2020-07-04	0.0003028973	South America
South America|hCoV-19/Ecuador/23890/2020|EPI ISL 491944|B.1.1|Ecuador|2020-04-25	South America|hCoV-19/Peru/LIM-INS-099/2020|EPI ISL 536498|B.1.1.1|Peru|2020-07-04	0.0001700695	South America
South America|hCoV-19/Brazil/SP-306/2020|EPI ISL 534325|B.1.1.33|Brazil|2020-04-25	South America|hCoV-19/Peru/LIM-INS-099/2020|EPI ISL 536498|B.1.1.1|Peru|2020-07-04	0.0003366480	South America
South America|hCoV-19/Brazil/SP-304/2020|EPI ISL 534323|B.1.1.33|Brazil|2020-04-25	South America|hCoV-19/Peru/LIM-INS-099/2020|EPI ISL 536498|B.1.1.1|Peru|2020-07-04	0.0003029867	South America
South America|hCoV-19/Brazil/SP-L5-CAMPI95/2020|EPI ISL 476422|B.1.1.33|Brazil|2020-04-25	South America|hCoV-19/Peru/LIM-INS-099/2020|EPI ISL 536498|B.1.1.1|Peru|2020-07-04	0.0002787370	South America
South America|hCoV-19/Colombia/NAR-INS-103303/2020|EPI ISL 456154|B.1.1|Colombia|2020-04-26	South America|hCoV-19/Peru/LIM-INS-099/2020|EPI ISL 536498|B.1.1.1|Peru|2020-07-04	0.0002692485	South America
South America|hCoV-19/Brazil/SE-6544/2020|EPI ISL 541378|B.1.1|Brazil|2020-04-26	South America|hCoV-19/Peru/LIM-INS-099/2020|EPI ISL 536498|B.1.1.1|Peru|2020-07-04	0.0002355934	South America
South America|hCoV-19/Brazil/SE-6563/2020|EPI ISL 541385|B.1.1.33|Brazil|2020-04-26	South America|hCoV-19/Peru/LIM-INS-099/2020|EPI ISL 536498|B.1.1.1|Peru|2020-07-04	0.0003365600	South America
South America|hCoV-19/Brazil/SE-6549/2020|EPI ISL 541379|B.1|Brazil|2020-04-26	South America|hCoV-19/Peru/LIM-INS-099/2020|EPI ISL 536498|B.1.1.1|Peru|2020-07-04	0.0003702703	South America
South America|hCoV-19/Brazil/SE-6539/2020|EPI ISL 541377|B.1.5|Brazil|2020-04-26	South America|hCoV-19/Peru/LIM-INS-099/2020|EPI ISL 536498|B.1.1.1|Peru|2020-07-04	0.0003366019	South America
South America|hCoV-19/Brazil/PA-IEC-164684/2020|EPI ISL 458148|B.1.1.33|Brazil|2020-04-27	South America|hCoV-19/Peru/LIM-INS-099/2020|EPI ISL 536498|B.1.1.1|Peru|2020-07-04	0.0003702415	South America
South America|hCoV-19/Brazil/SE-6557/2020|EPI ISL 541383|B.1|Brazil|2020-04-27	South America|hCoV-19/Peru/LIM-INS-099/2020|EPI ISL 536498|B.1.1.1|Peru|2020-07-04	0.0003702703	South America
South America|hCoV-19/Brazil/SE-6550/2020|EPI ISL 541380|B.1.5|Brazil|2020-04-27	South America|hCoV-19/Peru/LIM-INS-099/2020|EPI ISL 536498|B.1.1.1|Peru|2020-07-04	0.0003366019	South America
South America|hCoV-19/Brazil/SE-6561/2020|EPI ISL 541384|B.1.1|Brazil|2020-04-27	South America|hCoV-19/Peru/LIM-INS-099/2020|EPI ISL 536498|B.1.1.1|Peru|2020-07-04	0.0002355824	South America
South America|hCoV-19/Brazil/RJ-2822/2020|EPI ISL 467367|B.1.1.33|Brazil|2020-04-27	South America|hCoV-19/Peru/LIM-INS-099/2020|EPI ISL 536498|B.1.1.1|Peru|2020-07-04	0.0002692361	South America
South America|hCoV-19/Brazil/RJ-2776/2020|EPI ISL 467363|B.1.1.33|Brazil|2020-04-27	South America|hCoV-19/Peru/LIM-INS-099/2020|EPI ISL 536498|B.1.1.1|Peru|2020-07-04	0.0003702588	South America
South America|hCoV-19/Brazil/RJ-2811/2020|EPI ISL 467365|B.1.1.33|Brazil|2020-04-27	South America|hCoV-19/Peru/LIM-INS-099/2020|EPI ISL 536498|B.1.1.1|Peru|2020-07-04	0.0003365914	South America
South America|hCoV-19/Brazil/RJ-2770/2020|EPI ISL 467362|B.1.1.33|Brazil|2020-04-27	South America|hCoV-19/Peru/LIM-INS-099/2020|EPI ISL 536498|B.1.1.1|Peru|2020-07-04	0.0003702588	South America
South America|hCoV-19/Brazil/RJ-2769/2020|EPI ISL 467361|B.1.1.33|Brazil|2020-04-27	South America|hCoV-19/Peru/LIM-INS-099/2020|EPI ISL 536498|B.1.1.1|Peru|2020-07-04	0.0004376537	South America
South America|hCoV-19/Brazil/SE-6556/2020|EPI ISL 541382|B.1.1.33|Brazil|2020-04-27	South America|hCoV-19/Peru/LIM-INS-099/2020|EPI ISL 536498|B.1.1.1|Peru|2020-07-04	0.0003702367	South America
South America|hCoV-19/Brazil/SE-6555/2020|EPI ISL 541381|B.1|Brazil|2020-04-27	South America|hCoV-19/Peru/LIM-INS-099/2020|EPI ISL 536498|B.1.1.1|Peru|2020-07-04	0.0004376354	South America
South America|hCoV-19/Brazil/MA-IEC-165398/2020|EPI ISL 524790|B.1.1.33|Brazil|2020-04-28	South America|hCoV-19/Peru/LIM-INS-099/2020|EPI ISL 536498|B.1.1.1|Peru|2020-07-04	0.0003029114	South America
South America|hCoV-19/Brazil/RJ-2844/2020|EPI ISL 467369|B.1.1.33|Brazil|2020-04-28	South America|hCoV-19/Peru/LIM-INS-099/2020|EPI ISL 536498|B.1.1.1|Peru|2020-07-04	0.0003029051	South America
South America|hCoV-19/Brazil/RJ-2840/2020|EPI ISL 467368|B.1.1.33|Brazil|2020-04-28	South America|hCoV-19/Peru/LIM-INS-099/2020|EPI ISL 536498|B.1.1.1|Peru|2020-07-04	0.0002355763	South America
South America|hCoV-19/Brazil/RJ-2868/2020|EPI ISL 467371|B.1.1.33|Brazil|2020-04-28	South America|hCoV-19/Peru/LIM-INS-099/2020|EPI ISL 536498|B.1.1.1|Peru|2020-07-04	0.0003029256	South America
South America|hCoV-19/Brazil/RJ-2903/2020|EPI ISL 541362|B.1.1.33|Brazil|2020-04-28	South America|hCoV-19/Peru/LIM-INS-099/2020|EPI ISL 536498|B.1.1.1|Peru|2020-07-04	0.0002692451	South America
South America|hCoV-19/Brazil/RJ-2904/2020|EPI ISL 541363|B.1.1.33|Brazil|2020-04-28	South America|hCoV-19/Peru/LIM-INS-099/2020|EPI ISL 536498|B.1.1.1|Peru|2020-07-04	0.0003029295	South America
South America|hCoV-19/Colombia/NAR-INS-103303-2/2020|EPI ISL 526955|B.1.1|Colombia|2020-04-28	South America|hCoV-19/Peru/LIM-INS-099/2020|EPI ISL 536498|B.1.1.1|Peru|2020-07-04	0.0002692577	South America
South America|hCoV-19/Colombia/NAR-INS-103313/2020|EPI ISL 526956|B.1.1|Colombia|2020-04-28	South America|hCoV-19/Peru/LIM-INS-099/2020|EPI ISL 536498|B.1.1.1|Peru|2020-07-04	0.0001695276	South America
South America|hCoV-19/Colombia/MET-INS-103258/2020|EPI ISL 526953|B.1.255|Colombia|2020-04-28	South America|hCoV-19/Peru/LIM-INS-099/2020|EPI ISL 536498|B.1.1.1|Peru|2020-07-04	0.0003834674	South America
South America|hCoV-19/Brazil/AP-IEC-165669/2020|EPI ISL 524793|B.1.1.33|Brazil|2020-04-29	South America|hCoV-19/Peru/LIM-INS-099/2020|EPI ISL 536498|B.1.1.1|Peru|2020-07-04	0.0003028971	South America
South America|hCoV-19/Brazil/MA-IEC-162466/2020|EPI ISL 524791|B.1.1.33|Brazil|2020-04-29	South America|hCoV-19/Peru/LIM-INS-099/2020|EPI ISL 536498|B.1.1.1|Peru|2020-07-04	0.0003029114	South America
South America|hCoV-19/Brazil/RJ-UFRJ-11785/2020|EPI ISL 492038|B.1.1.33|Brazil|2020-04-29	South America|hCoV-19/Peru/LIM-INS-099/2020|EPI ISL 536498|B.1.1.1|Peru|2020-07-04	0.0002692361	South America
South America|hCoV-19/Brazil/RJ-2938/2020|EPI ISL 541364|B.1.1.33|Brazil|2020-04-29	South America|hCoV-19/Peru/LIM-INS-099/2020|EPI ISL 536498|B.1.1.1|Peru|2020-07-04	0.0003029051	South America
South America|hCoV-19/Brazil/RJ-UFRJ-1784/2020|EPI ISL 492037|B.1.1.33|Brazil|2020-04-29	South America|hCoV-19/Peru/LIM-INS-099/2020|EPI ISL 536498|B.1.1.1|Peru|2020-07-04	0.0003028973	South America
South America|hCoV-19/Brazil/AP-IEC-165513/2020|EPI ISL 524784|B.1.1.33|Brazil|2020-04-29	South America|hCoV-19/Peru/LIM-INS-099/2020|EPI ISL 536498|B.1.1.1|Peru|2020-07-04	0.0003702415	South America
South America|hCoV-19/Brazil/RJ-UFRJ-11786/2020|EPI ISL 492039|B.1.1.33|Brazil|2020-04-29	South America|hCoV-19/Peru/LIM-INS-099/2020|EPI ISL 536498|B.1.1.1|Peru|2020-07-04	0.0003365687	South America
South America|hCoV-19/Brazil/RJ-UFRJ-1640/2020|EPI ISL 492033|B.1.1.33|Brazil|2020-04-29	South America|hCoV-19/Peru/LIM-INS-099/2020|EPI ISL 536498|B.1.1.1|Peru|2020-07-04	0.0002692486	South America
South America|hCoV-19/Chile/RM-CMM-04917/2020|EPI ISL 468749|B.1.5|Chile|2020-04-29	South America|hCoV-19/Peru/LIM-INS-099/2020|EPI ISL 536498|B.1.1.1|Peru|2020-07-04	0.0003366202	South America
South America|hCoV-19/Brazil/RJ-2966/2020|EPI ISL 541367|B.1.1.33|Brazil|2020-04-29	South America|hCoV-19/Peru/LIM-INS-099/2020|EPI ISL 536498|B.1.1.1|Peru|2020-07-04	0.0003029318	South America
South America|hCoV-19/Chile/RM-CMM-05015/2020|EPI ISL 468751|B.1|Chile|2020-04-29	South America|hCoV-19/Peru/LIM-INS-099/2020|EPI ISL 536498|B.1.1.1|Peru|2020-07-04	0.0003029719	South America
South America|hCoV-19/Brazil/RJ-2950/2020|EPI ISL 541365|B.1.1.33|Brazil|2020-04-29	South America|hCoV-19/Peru/LIM-INS-099/2020|EPI ISL 536498|B.1.1.1|Peru|2020-07-04	0.0003029522	South America
South America|hCoV-19/Brazil/SE-6591/2020|EPI ISL 541390|B.1|Brazil|2020-04-29	South America|hCoV-19/Peru/LIM-INS-099/2020|EPI ISL 536498|B.1.1.1|Peru|2020-07-04	0.0004391785	South America
South America|hCoV-19/Brazil/SE-6594/2020|EPI ISL 541391|B.1.5|Brazil|2020-04-29	South America|hCoV-19/Peru/LIM-INS-099/2020|EPI ISL 536498|B.1.1.1|Peru|2020-07-04	0.0003382070	South America
South America|hCoV-19/Ecuador/30755/2020|EPI ISL 491948|B.1.5|Ecuador|2020-04-29	South America|hCoV-19/Peru/LIM-INS-099/2020|EPI ISL 536498|B.1.1.1|Peru|2020-07-04	0.0002065603	South America
South America|hCoV-19/Chile/AT-CMM-00007/2020|EPI ISL 468755|B.1.1|Chile|2020-04-29	South America|hCoV-19/Peru/LIM-INS-099/2020|EPI ISL 536498|B.1.1.1|Peru|2020-07-04	0.0001715503	South America
South America|hCoV-19/Chile/AT-CMM-00013/2020|EPI ISL 468753|B.1.5|Chile|2020-04-29	South America|hCoV-19/Peru/LIM-INS-099/2020|EPI ISL 536498|B.1.1.1|Peru|2020-07-04	0.0004805145	South America
South America|hCoV-19/Chile/AT-CMM-00006/2020|EPI ISL 468754|B.1.1|Chile|2020-04-29	South America|hCoV-19/Peru/LIM-INS-099/2020|EPI ISL 536498|B.1.1.1|Peru|2020-07-04	0.0002422686	South America
South America|hCoV-19/Brazil/RJ-UFRJ-32321/2020|EPI ISL 492041|B.1.1.33|Brazil|2020-04-30	South America|hCoV-19/Peru/LIM-INS-099/2020|EPI ISL 536498|B.1.1.1|Peru|2020-07-04	0.0003029110	South America
South America|hCoV-19/Chile/RM-CMM-05230/2020|EPI ISL 468747|B.1.5|Chile|2020-04-30	South America|hCoV-19/Peru/LIM-INS-099/2020|EPI ISL 536498|B.1.1.1|Peru|2020-07-04	0.0003029350	South America
South America|hCoV-19/Brazil/RJ-INCA-C197/2020|EPI ISL 513526|B.1.1.33|Brazil|2020-04-30	South America|hCoV-19/Peru/LIM-INS-099/2020|EPI ISL 536498|B.1.1.1|Peru|2020-07-04	0.0002692361	South America
South America|hCoV-19/Brazil/RJ-INCA-C183/2020|EPI ISL 513521|B.1.1.33|Brazil|2020-04-30	South America|hCoV-19/Peru/LIM-INS-099/2020|EPI ISL 536498|B.1.1.1|Peru|2020-07-04	0.0003365915	South America
South America|hCoV-19/Chile/AT-CMM-00015/2020|EPI ISL 468757|B.1.1|Chile|2020-04-30	South America|hCoV-19/Peru/LIM-INS-099/2020|EPI ISL 536498|B.1.1.1|Peru|2020-07-04	0.0002019275	South America
South America|hCoV-19/Brazil/RJ-3021/2020|EPI ISL 541369|B.1.1.33|Brazil|2020-04-30	South America|hCoV-19/Peru/LIM-INS-099/2020|EPI ISL 536498|B.1.1.1|Peru|2020-07-04	0.0002692361	South America
South America|hCoV-19/Chile/RM-CMM-05207/2020|EPI ISL 468748|B.1.1|Chile|2020-04-30	South America|hCoV-19/Peru/LIM-INS-099/2020|EPI ISL 536498|B.1.1.1|Peru|2020-07-04	0.0003365915	South America
South America|hCoV-19/Brazil/RJ-UFRJ-32317/2020|EPI ISL 492040|B.1.1.33|Brazil|2020-04-30	South America|hCoV-19/Peru/LIM-INS-099/2020|EPI ISL 536498|B.1.1.1|Peru|2020-07-04	0.0002355763	South America
South America|hCoV-19/Brazil/RJ-INCA-C202/2020|EPI ISL 513529|B.1|Brazil|2020-04-30	South America|hCoV-19/Peru/LIM-INS-099/2020|EPI ISL 536498|B.1.1.1|Peru|2020-07-04	0.0004040511	South America
South America|hCoV-19/Brazil/RJ-INCA-C182/2020|EPI ISL 513520|B.1.1.33|Brazil|2020-04-30	South America|hCoV-19/Peru/LIM-INS-099/2020|EPI ISL 536498|B.1.1.1|Peru|2020-07-04	0.0003029114	South America
South America|hCoV-19/Brazil/RJ-INCA-C189/2020|EPI ISL 513523|B.1.1.33|Brazil|2020-04-30	South America|hCoV-19/Peru/LIM-INS-099/2020|EPI ISL 536498|B.1.1.1|Peru|2020-07-04	0.0002388472	South America
South America|hCoV-19/Brazil/SP-314/2020|EPI ISL 547570|B.1.1.33|Brazil|2020-04-30	South America|hCoV-19/Peru/LIM-INS-099/2020|EPI ISL 536498|B.1.1.1|Peru|2020-07-04	0.0002692450	South America
South America|hCoV-19/Brazil/RJ-INCA-C194/2020|EPI ISL 513525|B.1.1.33|Brazil|2020-04-30	South America|hCoV-19/Peru/LIM-INS-099/2020|EPI ISL 536498|B.1.1.1|Peru|2020-07-04	0.0002692521	South America
South America|hCoV-19/Brazil/RJ-INCA-C181/2020|EPI ISL 513519|B.1.1.33|Brazil|2020-04-30	South America|hCoV-19/Peru/LIM-INS-099/2020|EPI ISL 536498|B.1.1.1|Peru|2020-07-04	0.0003029216	South America
South America|hCoV-19/Chile/RM-CMM-05426/2020|EPI ISL 468750|B.1.1|Chile|2020-04-30	South America|hCoV-19/Peru/LIM-INS-099/2020|EPI ISL 536498|B.1.1.1|Peru|2020-07-04	0.0002019343	South America
South America|hCoV-19/Brazil/RJ-INCA-C187/2020|EPI ISL 513522|B.1.1.33|Brazil|2020-04-30	South America|hCoV-19/Peru/LIM-INS-099/2020|EPI ISL 536498|B.1.1.1|Peru|2020-07-04	0.0003035959	South America
South America|hCoV-19/Brazil/RJ-INCA-C201/2020|EPI ISL 513528|B.1.1.33|Brazil|2020-04-30	South America|hCoV-19/Peru/LIM-INS-099/2020|EPI ISL 536498|B.1.1.1|Peru|2020-07-04	0.0003390056	South America
South America|hCoV-19/Chile/AT-CMM-00063/2020|EPI ISL 468758|B.1.1|Chile|2020-05-01	South America|hCoV-19/Peru/LIM-INS-099/2020|EPI ISL 536498|B.1.1.1|Peru|2020-07-04	0.0002019180	South America
South America|hCoV-19/Brazil/SP-315/2020|EPI ISL 534312|B.1.1.33|Brazil|2020-05-01	South America|hCoV-19/Peru/LIM-INS-099/2020|EPI ISL 536498|B.1.1.1|Peru|2020-07-04	0.0004713003	South America
South America|hCoV-19/Peru/CAL-INS-103/2020|EPI ISL 536502|B.1.5|Peru|2020-05-02	South America|hCoV-19/Peru/LIM-INS-099/2020|EPI ISL 536498|B.1.1.1|Peru|2020-07-04	0.0003029350	South America
South America|hCoV-19/Brazil/SP-318/2020|EPI ISL 534315|B.1.1.33|Brazil|2020-05-02	South America|hCoV-19/Peru/LIM-INS-099/2020|EPI ISL 536498|B.1.1.1|Peru|2020-07-04	0.0003702607	South America
South America|hCoV-19/Peru/CAL-INS-105/2020|EPI ISL 536504|C.14|Peru|2020-05-02	South America|hCoV-19/Peru/LIM-INS-099/2020|EPI ISL 536498|B.1.1.1|Peru|2020-07-04	0.0001346187	South America
South America|hCoV-19/Peru/LIM-INS-102/2020|EPI ISL 536501|C.14|Peru|2020-05-02	South America|hCoV-19/Peru/LIM-INS-099/2020|EPI ISL 536498|B.1.1.1|Peru|2020-07-04	0.0001346152	South America
South America|hCoV-19/Peru/CAL-INS-104/2020|EPI ISL 536503|C.14|Peru|2020-05-02	South America|hCoV-19/Peru/LIM-INS-099/2020|EPI ISL 536498|B.1.1.1|Peru|2020-07-04	0.0002356362	South America
South America|hCoV-19/Ecuador/USFQ-133/2020|EPI ISL 491941|B.1.5|Ecuador|2020-05-02	South America|hCoV-19/Peru/LIM-INS-099/2020|EPI ISL 536498|B.1.1.1|Peru|2020-07-04	0.0003366585	South America
South America|hCoV-19/Colombia/AMA-INS-105142/2020|EPI ISL 526950|B.1|Colombia|2020-05-03	South America|hCoV-19/Peru/LIM-INS-099/2020|EPI ISL 536498|B.1.1.1|Peru|2020-07-04	0.0004750120	South America
South America|hCoV-19/Peru/LIM-INS-117/2020|EPI ISL 536515|B.1.1|Peru|2020-05-04	South America|hCoV-19/Peru/LIM-INS-099/2020|EPI ISL 536498|B.1.1.1|Peru|2020-07-04	0.0003028973	South America
South America|hCoV-19/Peru/LIM-INS-121/2020|EPI ISL 536519|B.1.1.1|Peru|2020-05-04	South America|hCoV-19/Peru/LIM-INS-099/2020|EPI ISL 536498|B.1.1.1|Peru|2020-07-04	0.0000673015	South America
South America|hCoV-19/Peru/LIM-INS-110/2020|EPI ISL 536508|B.1.1|Peru|2020-05-04	South America|hCoV-19/Peru/LIM-INS-099/2020|EPI ISL 536498|B.1.1.1|Peru|2020-07-04	0.0002692682	South America
South America|hCoV-19/Peru/LIM-INS-111/2020|EPI ISL 536509|C.14|Peru|2020-05-04	South America|hCoV-19/Peru/LIM-INS-099/2020|EPI ISL 536498|B.1.1.1|Peru|2020-07-04	0.0001009591	South America
South America|hCoV-19/Peru/LIM-INS-113/2020|EPI ISL 536511|B.1|Peru|2020-05-04	South America|hCoV-19/Peru/LIM-INS-099/2020|EPI ISL 536498|B.1.1.1|Peru|2020-07-04	0.0005050297	South America
South America|hCoV-19/Brazil/RJ-INCA-I35/2020|EPI ISL 513576|B.1.1.33|Brazil|2020-05-04	South America|hCoV-19/Peru/LIM-INS-099/2020|EPI ISL 536498|B.1.1.1|Peru|2020-07-04	0.0002692486	South America
South America|hCoV-19/Peru/ICA-INS-107/2020|EPI ISL 536505|B.1.1.1|Peru|2020-05-04	South America|hCoV-19/Peru/LIM-INS-099/2020|EPI ISL 536498|B.1.1.1|Peru|2020-07-04	0.0000672983	South America
South America|hCoV-19/Brazil/RJ-INCA-I44/2020|EPI ISL 513580|B.1.1|Brazil|2020-05-04	South America|hCoV-19/Peru/LIM-INS-099/2020|EPI ISL 536498|B.1.1.1|Peru|2020-07-04	0.0002692500	South America
South America|hCoV-19/Brazil/RJ-INCA-I34/2020|EPI ISL 513575|B.1.1.33|Brazil|2020-05-04	South America|hCoV-19/Peru/LIM-INS-099/2020|EPI ISL 536498|B.1.1.1|Peru|2020-07-04	0.0003029114	South America
South America|hCoV-19/Peru/LIM-INS-115/2020|EPI ISL 536513|C.14|Peru|2020-05-04	South America|hCoV-19/Peru/LIM-INS-099/2020|EPI ISL 536498|B.1.1.1|Peru|2020-07-04	0.0002356142	South America
South America|hCoV-19/Brazil/RJ-INCA-I37/2020|EPI ISL 513577|B.1.1.33|Brazil|2020-05-04	South America|hCoV-19/Peru/LIM-INS-099/2020|EPI ISL 536498|B.1.1.1|Peru|2020-07-04	0.0003029075	South America
South America|hCoV-19/Brazil/RJ-INCA-I30/2020|EPI ISL 513574|B.1.1.33|Brazil|2020-05-04	South America|hCoV-19/Peru/LIM-INS-099/2020|EPI ISL 536498|B.1.1.1|Peru|2020-07-04	0.0002692758	South America
South America|hCoV-19/Brazil/RJ-INCA-I43/2020|EPI ISL 513579|B.1.1.33|Brazil|2020-05-04	South America|hCoV-19/Peru/LIM-INS-099/2020|EPI ISL 536498|B.1.1.1|Peru|2020-07-04	0.0002357350	South America
South America|hCoV-19/Peru/ICA-INS-109/2020|EPI ISL 536507|B.1.1.1|Peru|2020-05-04	South America|hCoV-19/Peru/LIM-INS-099/2020|EPI ISL 536498|B.1.1.1|Peru|2020-07-04	0.0000673558	South America
South America|hCoV-19/Peru/LIM-INS-118/2020|EPI ISL 536516|B.1.1|Peru|2020-05-04	South America|hCoV-19/Peru/LIM-INS-099/2020|EPI ISL 536498|B.1.1.1|Peru|2020-07-04	0.0003381321	South America
South America|hCoV-19/Brazil/RJ-INCA-I29/2020|EPI ISL 513573|B.1.1.33|Brazil|2020-05-04	South America|hCoV-19/Peru/LIM-INS-099/2020|EPI ISL 536498|B.1.1.1|Peru|2020-07-04	0.0004057935	South America
South America|hCoV-19/Peru/LIM-INS-122/2020|EPI ISL 536520|C.14|Peru|2020-05-05	South America|hCoV-19/Peru/LIM-INS-099/2020|EPI ISL 536498|B.1.1.1|Peru|2020-07-04	0.0001009693	South America
South America|hCoV-19/Brazil/RJ-INCA-I54/2020|EPI ISL 513582|B.1.1.33|Brazil|2020-05-05	South America|hCoV-19/Peru/LIM-INS-099/2020|EPI ISL 536498|B.1.1.1|Peru|2020-07-04	0.0003702415	South America
South America|hCoV-19/Brazil/RJ-INCA-I51/2020|EPI ISL 513581|B.1.1.33|Brazil|2020-05-05	South America|hCoV-19/Peru/LIM-INS-099/2020|EPI ISL 536498|B.1.1.1|Peru|2020-07-04	0.0002692361	South America
South America|hCoV-19/Brazil/MA-IEC-166716/2020|EPI ISL 524789|B.1.1.33|Brazil|2020-05-05	South America|hCoV-19/Peru/LIM-INS-099/2020|EPI ISL 536498|B.1.1.1|Peru|2020-07-04	0.0003365757	South America
South America|hCoV-19/Peru/LIM-INS-116/2020|EPI ISL 536514|B.1.1.1|Peru|2020-05-05	South America|hCoV-19/Peru/LIM-INS-099/2020|EPI ISL 536498|B.1.1.1|Peru|2020-07-04	0.0001346187	South America
South America|hCoV-19/Brazil/RO-07/2020|EPI ISL 514137|B.1.1.33|Brazil|2020-05-05	South America|hCoV-19/Peru/LIM-INS-099/2020|EPI ISL 536498|B.1.1.1|Peru|2020-07-04	0.0002692486	South America
South America|hCoV-19/Brazil/RO-06/2020|EPI ISL 514136|B.1.212|Brazil|2020-05-05	South America|hCoV-19/Peru/LIM-INS-099/2020|EPI ISL 536498|B.1.1.1|Peru|2020-07-04	0.0004039486	South America
South America|hCoV-19/Brazil/RJ-INCA-I57/2020|EPI ISL 513583|B.1.1.33|Brazil|2020-05-05	South America|hCoV-19/Peru/LIM-INS-099/2020|EPI ISL 536498|B.1.1.1|Peru|2020-07-04	0.0002698991	South America
South America|hCoV-19/Brazil/RO-05/2020|EPI ISL 514135|B.1.1.33|Brazil|2020-05-05	South America|hCoV-19/Peru/LIM-INS-099/2020|EPI ISL 536498|B.1.1.1|Peru|2020-07-04	0.0002704591	South America
South America|hCoV-19/Peru/LIM-INS-123/2020|EPI ISL 536521|B.1|Peru|2020-05-06	South America|hCoV-19/Peru/LIM-INS-099/2020|EPI ISL 536498|B.1.1.1|Peru|2020-07-04	0.0003702876	South America
South America|hCoV-19/Brazil/SP-259/2020|EPI ISL 524470|B.1.1.33|Brazil|2020-05-06	South America|hCoV-19/Peru/LIM-INS-099/2020|EPI ISL 536498|B.1.1.1|Peru|2020-07-04	0.0003029051	South America
South America|hCoV-19/Brazil/PR-LRV-01/2020|EPI ISL 510535|B.1.1.33|Brazil|2020-05-08	South America|hCoV-19/Peru/LIM-INS-099/2020|EPI ISL 536498|B.1.1.1|Peru|2020-07-04	0.0002692361	South America
South America|hCoV-19/Brazil/MA-IEC-166867/2020|EPI ISL 524799|B.1.1.33|Brazil|2020-05-08	South America|hCoV-19/Peru/LIM-INS-099/2020|EPI ISL 536498|B.1.1.1|Peru|2020-07-04	0.0002355763	South America
South America|hCoV-19/Ecuador/36226/2020|EPI ISL 491953|B.1.1|Ecuador|2020-05-08	South America|hCoV-19/Peru/LIM-INS-099/2020|EPI ISL 536498|B.1.1.1|Peru|2020-07-04	0.0003061750	South America
South America|hCoV-19/Ecuador/36192/2020|EPI ISL 491947|B.1.1|Ecuador|2020-05-08	South America|hCoV-19/Peru/LIM-INS-099/2020|EPI ISL 536498|B.1.1.1|Peru|2020-07-04	0.0002040880	South America
South America|hCoV-19/Ecuador/36230/2020|EPI ISL 491950|B.1.1|Ecuador|2020-05-08	South America|hCoV-19/Peru/LIM-INS-099/2020|EPI ISL 536498|B.1.1.1|Peru|2020-07-04	0.0002397697	South America
South America|hCoV-19/Brazil/RO-03/2020|EPI ISL 514133|B.1.1.33|Brazil|2020-05-11	South America|hCoV-19/Peru/LIM-INS-099/2020|EPI ISL 536498|B.1.1.1|Peru|2020-07-04	0.0003365844	South America
South America|hCoV-19/Brazil/RO-04/2020|EPI ISL 514134|B.1.212|Brazil|2020-05-11	South America|hCoV-19/Peru/LIM-INS-099/2020|EPI ISL 536498|B.1.1.1|Peru|2020-07-04	0.0004376207	South America
South America|hCoV-19/Brazil/RO-01/2020|EPI ISL 514131|B.1.1.33|Brazil|2020-05-11	South America|hCoV-19/Peru/LIM-INS-099/2020|EPI ISL 536498|B.1.1.1|Peru|2020-07-04	0.0003702511	South America
South America|hCoV-19/Brazil/RO-02/2020|EPI ISL 514132|B.1.1.33|Brazil|2020-05-11	South America|hCoV-19/Peru/LIM-INS-099/2020|EPI ISL 536498|B.1.1.1|Peru|2020-07-04	0.0002692995	South America
South America|hCoV-19/Colombia/AMA-INS-109363/2020|EPI ISL 526949|B.1|Colombia|2020-05-11	South America|hCoV-19/Peru/LIM-INS-099/2020|EPI ISL 536498|B.1.1.1|Peru|2020-07-04	0.0004041275	South America
South America|hCoV-19/Brazil/PA-IEC-166687/2020|EPI ISL 524800|B.1.212|Brazil|2020-05-13	South America|hCoV-19/Peru/LIM-INS-099/2020|EPI ISL 536498|B.1.1.1|Peru|2020-07-04	0.0005049825	South America
South America|hCoV-19/Argentina/Heritas HG009/2020|EPI ISL 476568|B.1.3|Argentina|2020-05-14	South America|hCoV-19/Peru/LIM-INS-099/2020|EPI ISL 536498|B.1.1.1|Peru|2020-07-04	0.0005049825	South America
South America|hCoV-19/Ecuador/USFQ-112/2020|EPI ISL 471270|B.1.1|Ecuador|2020-05-19	South America|hCoV-19/Peru/LIM-INS-099/2020|EPI ISL 536498|B.1.1.1|Peru|2020-07-04	0.0002378119	South America
South America|hCoV-19/Ecuador/USFQ-106/2020|EPI ISL 471271|B.1.1|Ecuador|2020-05-19	South America|hCoV-19/Peru/LIM-INS-099/2020|EPI ISL 536498|B.1.1.1|Peru|2020-07-04	0.0002378119	South America
South America|hCoV-19/Uruguay/UY-NYUMC937/2020|EPI ISL 480435|B.1|Uruguay|2020-05-19	South America|hCoV-19/Peru/LIM-INS-099/2020|EPI ISL 536498|B.1.1.1|Peru|2020-07-04	0.0004211879	South America
South America|hCoV-19/Ecuador/USFQ-163/2020|EPI ISL 525430|B.1.9|Ecuador|2020-05-20	South America|hCoV-19/Peru/LIM-INS-099/2020|EPI ISL 536498|B.1.1.1|Peru|2020-07-04	0.0004376203	South America
South America|hCoV-19/Argentina/Heritas HG019/2020|EPI ISL 476573|B.1.3|Argentina|2020-05-22	South America|hCoV-19/Peru/LIM-INS-099/2020|EPI ISL 536498|B.1.1.1|Peru|2020-07-04	0.0005723389	South America
South America|hCoV-19/Brazil/RJ-UFRJ-57437/2020|EPI ISL 492043|B.1.1.33|Brazil|2020-05-25	South America|hCoV-19/Peru/LIM-INS-099/2020|EPI ISL 536498|B.1.1.1|Peru|2020-07-04	0.0004712699	South America
South America|hCoV-19/Uruguay/UY-667/2020|EPI ISL 480341|B.1.1.33|Uruguay|2020-05-25	South America|hCoV-19/Peru/LIM-INS-099/2020|EPI ISL 536498|B.1.1.1|Peru|2020-07-04	0.0003829986	South America
South America|hCoV-19/Uruguay/UY-652/2020|EPI ISL 480340|B.1.1.33|Uruguay|2020-05-25	South America|hCoV-19/Peru/LIM-INS-099/2020|EPI ISL 536498|B.1.1.1|Peru|2020-07-04	0.0003863474	South America
South America|hCoV-19/Uruguay/UY-650/2020|EPI ISL 480338|B.1.1.33|Uruguay|2020-05-25	South America|hCoV-19/Peru/LIM-INS-099/2020|EPI ISL 536498|B.1.1.1|Peru|2020-07-04	0.0003942669	South America
South America|hCoV-19/Uruguay/UY-651/2020|EPI ISL 480339|B.1.1.33|Uruguay|2020-05-25	South America|hCoV-19/Peru/LIM-INS-099/2020|EPI ISL 536498|B.1.1.1|Peru|2020-07-04	0.0003900318	South America
South America|hCoV-19/Ecuador/51908/2020|EPI ISL 491949|B.1.1|Ecuador|2020-05-26	South America|hCoV-19/Peru/LIM-INS-099/2020|EPI ISL 536498|B.1.1.1|Peru|2020-07-04	0.0002381161	South America
South America|hCoV-19/Uruguay/UY-NYUMC939/2020|EPI ISL 480437|B.1|Uruguay|2020-05-26	South America|hCoV-19/Peru/LIM-INS-099/2020|EPI ISL 536498|B.1.1.1|Peru|2020-07-04	0.0004174383	South America
South America|hCoV-19/Brazil/RJ-UFRJ-57722/2020|EPI ISL 492045|B.1.1.33|Brazil|2020-05-27	South America|hCoV-19/Peru/LIM-INS-099/2020|EPI ISL 536498|B.1.1.1|Peru|2020-07-04	0.0003365914	South America
South America|hCoV-19/Brazil/RJ-UFRJ-57721/2020|EPI ISL 492044|B.1.1.33|Brazil|2020-05-27	South America|hCoV-19/Peru/LIM-INS-099/2020|EPI ISL 536498|B.1.1.1|Peru|2020-07-04	0.0004039277	South America
South America|hCoV-19/Ecuador/52389/2020|EPI ISL 491954|B.1.1|Ecuador|2020-05-28	South America|hCoV-19/Peru/LIM-INS-099/2020|EPI ISL 536498|B.1.1.1|Peru|2020-07-04	0.0003083185	South America
South America|hCoV-19/Brazil/RJ-UFRJ-58110/2020|EPI ISL 492047|B.1.1.33|Brazil|2020-05-29	South America|hCoV-19/Peru/LIM-INS-099/2020|EPI ISL 536498|B.1.1.1|Peru|2020-07-04	0.0003702588	South America
South America|hCoV-19/Brazil/RJ-UFRJ-2517/2020|EPI ISL 492035|B.1.1.33|Brazil|2020-05-29	South America|hCoV-19/Peru/LIM-INS-099/2020|EPI ISL 536498|B.1.1.1|Peru|2020-07-04	0.0003365845	South America
South America|hCoV-19/Brazil/RJ-UFRJ-58090/2020|EPI ISL 492046|B.1.1.33|Brazil|2020-05-29	South America|hCoV-19/Peru/LIM-INS-099/2020|EPI ISL 536498|B.1.1.1|Peru|2020-07-04	0.0004376094	South America
South America|hCoV-19/Brazil/RJ-UFRJ-58271/2020|EPI ISL 492048|B.1.1.33|Brazil|2020-06-01	South America|hCoV-19/Peru/LIM-INS-099/2020|EPI ISL 536498|B.1.1.1|Peru|2020-07-04	0.0002692486	South America
South America|hCoV-19/Ecuador/52438/2020|EPI ISL 491951|B.1.1|Ecuador|2020-06-01	South America|hCoV-19/Peru/LIM-INS-099/2020|EPI ISL 536498|B.1.1.1|Peru|2020-07-04	0.0003083104	South America
South America|hCoV-19/Ecuador/USFQ-707/2020|EPI ISL 471269|B.1.1|Ecuador|2020-06-04	South America|hCoV-19/Peru/LIM-INS-099/2020|EPI ISL 536498|B.1.1.1|Peru|2020-07-04	0.0002378120	South America
South America|hCoV-19/Brazil/RO-08/2020|EPI ISL 514138|B.1.1.33|Brazil|2020-06-05	South America|hCoV-19/Peru/LIM-INS-099/2020|EPI ISL 536498|B.1.1.1|Peru|2020-07-04	0.0003029114	South America
South America|hCoV-19/Peru/LAM-UPCH-0006/2020|EPI ISL 529067|B.3|Peru|2020-06-08	South America|hCoV-19/Peru/LIM-INS-099/2020|EPI ISL 536498|B.1.1.1|Peru|2020-07-04	0.0005065367	South America
South America|hCoV-19/Peru/LIM-UPCH-0117/2020|EPI ISL 568514|B.1.1.1|Peru|2020-06-09	South America|hCoV-19/Peru/LIM-INS-099/2020|EPI ISL 536498|B.1.1.1|Peru|2020-07-04	0.0002029561	South America
South America|hCoV-19/Peru/UCA-UPCH-0067/2020|EPI ISL 540950|B.1.1|Peru|2020-06-11	South America|hCoV-19/Peru/LIM-INS-099/2020|EPI ISL 536498|B.1.1.1|Peru|2020-07-04	0.0002692556	South America
South America|hCoV-19/Ecuador/USFQ-208/2020|EPI ISL 539783|B.1.1|Ecuador|2020-06-15	South America|hCoV-19/Peru/LIM-INS-099/2020|EPI ISL 536498|B.1.1.1|Peru|2020-07-04	0.0002355873	South America
South America|hCoV-19/Peru/LIM-UPCH-0029/2020|EPI ISL 540929|B.1.1|Peru|2020-06-15	South America|hCoV-19/Peru/LIM-INS-099/2020|EPI ISL 536498|B.1.1.1|Peru|2020-07-04	0.0003034873	South America
South America|hCoV-19/Peru/LIM-UPCH-0114/2020|EPI ISL 540991|B.1.1|Peru|2020-06-15	South America|hCoV-19/Peru/LIM-INS-099/2020|EPI ISL 536498|B.1.1.1|Peru|2020-07-04	0.0003399594	South America
South America|hCoV-19/Peru/CAL-UPCH-0097/2020|EPI ISL 540975|C.14|Peru|2020-06-16	South America|hCoV-19/Peru/LIM-INS-099/2020|EPI ISL 536498|B.1.1.1|Peru|2020-07-04	0.0002019506	South America
South America|hCoV-19/Brazil/SP-356/2020|EPI ISL 547575|B.1.1|Brazil|2020-06-16	South America|hCoV-19/Peru/LIM-INS-099/2020|EPI ISL 536498|B.1.1.1|Peru|2020-07-04	0.0003702761	South America
South America|hCoV-19/Peru/CAL-UPCH-0089/2020|EPI ISL 540967|B.1.1.1|Peru|2020-06-16	South America|hCoV-19/Peru/LIM-INS-099/2020|EPI ISL 536498|B.1.1.1|Peru|2020-07-04	0.0001682648	South America
South America|hCoV-19/Peru/ANC-UPCH-0106/2020|EPI ISL 540984|C.14|Peru|2020-06-16	South America|hCoV-19/Peru/LIM-INS-099/2020|EPI ISL 536498|B.1.1.1|Peru|2020-07-04	0.0001346187	South America
South America|hCoV-19/Peru/ANC-UPCH-0105/2020|EPI ISL 540983|C.14|Peru|2020-06-16	South America|hCoV-19/Peru/LIM-INS-099/2020|EPI ISL 536498|B.1.1.1|Peru|2020-07-04	0.0002019464	South America
South America|hCoV-19/Peru/LIM-UPCH-0038/2020|EPI ISL 529075|C.14|Peru|2020-06-16	South America|hCoV-19/Peru/LIM-INS-099/2020|EPI ISL 536498|B.1.1.1|Peru|2020-07-04	0.0002025177	South America
South America|hCoV-19/Peru/LIM-UPCH-0014/2020|EPI ISL 529071|B.1.1.1|Peru|2020-06-16	South America|hCoV-19/Peru/LIM-INS-099/2020|EPI ISL 536498|B.1.1.1|Peru|2020-07-04	0.0002025451	South America
South America|hCoV-19/Peru/CAL-UPCH-0053/2020|EPI ISL 540941|B.1.1.1|Peru|2020-06-16	South America|hCoV-19/Peru/LIM-INS-099/2020|EPI ISL 536498|B.1.1.1|Peru|2020-07-04	0.0002367178	South America
South America|hCoV-19/Peru/ANC-UPCH-0051/2020|EPI ISL 540940|B.1.1.1|Peru|2020-06-16	South America|hCoV-19/Peru/LIM-INS-099/2020|EPI ISL 536498|B.1.1.1|Peru|2020-07-04	0.0001357664	South America
South America|hCoV-19/Peru/LIM-UPCH-0088/2020|EPI ISL 540966|B.1.1|Peru|2020-06-17	South America|hCoV-19/Peru/LIM-INS-099/2020|EPI ISL 536498|B.1.1.1|Peru|2020-07-04	0.0003366001	South America
South America|hCoV-19/Peru/LIM-UPCH-0084/2020|EPI ISL 540962|B.1|Peru|2020-06-17	South America|hCoV-19/Peru/LIM-INS-099/2020|EPI ISL 536498|B.1.1.1|Peru|2020-07-04	0.0004039507	South America
South America|hCoV-19/Peru/LIM-UPCH-0041/2020|EPI ISL 529077|B.1.1|Peru|2020-06-17	South America|hCoV-19/Peru/LIM-INS-099/2020|EPI ISL 536498|B.1.1.1|Peru|2020-07-04	0.0002692430	South America
South America|hCoV-19/Peru/LIM-UPCH-0082/2020|EPI ISL 540960|B.1.1|Peru|2020-06-17	South America|hCoV-19/Peru/LIM-INS-099/2020|EPI ISL 536498|B.1.1.1|Peru|2020-07-04	0.0003702588	South America
South America|hCoV-19/Peru/LIM-UPCH-0102/2020|EPI ISL 540980|B.1.1|Peru|2020-06-17	South America|hCoV-19/Peru/LIM-INS-099/2020|EPI ISL 536498|B.1.1.1|Peru|2020-07-04	0.0003029114	South America
South America|hCoV-19/Peru/CAL-UPCH-0080/2020|EPI ISL 540958|B.1.1|Peru|2020-06-17	South America|hCoV-19/Peru/LIM-INS-099/2020|EPI ISL 536498|B.1.1.1|Peru|2020-07-04	0.0003365757	South America
South America|hCoV-19/Peru/LIM-UPCH-0030/2020|EPI ISL 540930|B.1|Peru|2020-06-17	South America|hCoV-19/Peru/LIM-INS-099/2020|EPI ISL 536498|B.1.1.1|Peru|2020-07-04	0.0005723537	South America
South America|hCoV-19/Peru/ANC-UPCH-0107/2020|EPI ISL 540985|C.14|Peru|2020-06-17	South America|hCoV-19/Peru/LIM-INS-099/2020|EPI ISL 536498|B.1.1.1|Peru|2020-07-04	0.0002692752	South America
South America|hCoV-19/Peru/CAL-UPCH-0035/2020|EPI ISL 540935|B.1.1.1|Peru|2020-06-17	South America|hCoV-19/Peru/LIM-INS-099/2020|EPI ISL 536498|B.1.1.1|Peru|2020-07-04	0.0002355983	South America
South America|hCoV-19/Peru/LIM-UPCH-0091/2020|EPI ISL 540969|B.1.1|Peru|2020-06-17	South America|hCoV-19/Peru/LIM-INS-099/2020|EPI ISL 536498|B.1.1.1|Peru|2020-07-04	0.0002019233	South America
South America|hCoV-19/Ecuador/USFQ-097/2020|EPI ISL 477016|B.1|Ecuador|2020-06-17	South America|hCoV-19/Peru/LIM-INS-099/2020|EPI ISL 536498|B.1.1.1|Peru|2020-07-04	0.0004039695	South America
South America|hCoV-19/Peru/LIM-UPCH-0099/2020|EPI ISL 540977|B.1.1.1|Peru|2020-06-17	South America|hCoV-19/Peru/LIM-INS-099/2020|EPI ISL 536498|B.1.1.1|Peru|2020-07-04	0.0002019317	South America
South America|hCoV-19/Peru/LIM-UPCH-0032/2020|EPI ISL 540932|C.14|Peru|2020-06-17	South America|hCoV-19/Peru/LIM-INS-099/2020|EPI ISL 536498|B.1.1.1|Peru|2020-07-04	0.0002356093	South America
South America|hCoV-19/Peru/LIM-UPCH-0094/2020|EPI ISL 540972|B.1.1|Peru|2020-06-17	South America|hCoV-19/Peru/LIM-INS-099/2020|EPI ISL 536498|B.1.1.1|Peru|2020-07-04	0.0003365845	South America
South America|hCoV-19/Peru/LIM-UPCH-0012/2020|EPI ISL 529069|C.14|Peru|2020-06-17	South America|hCoV-19/Peru/LIM-INS-099/2020|EPI ISL 536498|B.1.1.1|Peru|2020-07-04	0.0002356154	South America
South America|hCoV-19/Peru/LIM-UPCH-0103/2020|EPI ISL 540981|B.1.5|Peru|2020-06-17	South America|hCoV-19/Peru/LIM-INS-099/2020|EPI ISL 536498|B.1.1.1|Peru|2020-07-04	0.0003365932	South America
South America|hCoV-19/Peru/CAL-UPCH-0092/2020|EPI ISL 540970|C.14|Peru|2020-06-17	South America|hCoV-19/Peru/LIM-INS-099/2020|EPI ISL 536498|B.1.1.1|Peru|2020-07-04	0.0002356032	South America
South America|hCoV-19/Peru/LIM-UPCH-0045/2020|EPI ISL 540936|B.1.1.1|Peru|2020-06-17	South America|hCoV-19/Peru/LIM-INS-099/2020|EPI ISL 536498|B.1.1.1|Peru|2020-07-04	0.0001011607	South America
South America|hCoV-19/Peru/LIM-UPCH-0033/2020|EPI ISL 540933|B.1.1|Peru|2020-06-17	South America|hCoV-19/Peru/LIM-INS-099/2020|EPI ISL 536498|B.1.1.1|Peru|2020-07-04	0.0002700063	South America
South America|hCoV-19/Peru/LIM-UPCH-0085/2020|EPI ISL 540963|B.1.5|Peru|2020-06-17	South America|hCoV-19/Peru/LIM-INS-099/2020|EPI ISL 536498|B.1.1.1|Peru|2020-07-04	0.0005064644	South America
South America|hCoV-19/Peru/ANC-UPCH-0010/2020|EPI ISL 540923|B.1.1.1|Peru|2020-06-17	South America|hCoV-19/Peru/LIM-INS-099/2020|EPI ISL 536498|B.1.1.1|Peru|2020-07-04	0.0001687702	South America
South America|hCoV-19/Peru/LIM-UPCH-0004/2020|EPI ISL 529066|B.1|Peru|2020-06-17	South America|hCoV-19/Peru/LIM-INS-099/2020|EPI ISL 536498|B.1.1.1|Peru|2020-07-04	0.0004727448	South America
South America|hCoV-19/Peru/LIM-UPCH-0003/2020|EPI ISL 529065|C.14|Peru|2020-06-17	South America|hCoV-19/Peru/LIM-INS-099/2020|EPI ISL 536498|B.1.1.1|Peru|2020-07-04	0.0002025667	South America
South America|hCoV-19/Peru/LIM-UPCH-0022/2020|EPI ISL 529072|C.14|Peru|2020-06-17	South America|hCoV-19/Peru/LIM-INS-099/2020|EPI ISL 536498|B.1.1.1|Peru|2020-07-04	0.0003039296	South America
South America|hCoV-19/Peru/ANC-UPCH-0043/2020|EPI ISL 529078|B.1.1.1|Peru|2020-06-17	South America|hCoV-19/Peru/LIM-INS-099/2020|EPI ISL 536498|B.1.1.1|Peru|2020-07-04	0.0001350360	South America
South America|hCoV-19/Peru/LIM-UPCH-0101/2020|EPI ISL 540979|B.1.1|Peru|2020-06-17	South America|hCoV-19/Peru/LIM-INS-099/2020|EPI ISL 536498|B.1.1.1|Peru|2020-07-04	0.0002692452	South America
South America|hCoV-19/Peru/LIM-UPCH-0028/2020|EPI ISL 568510|B.1.1.1|Peru|2020-06-17	South America|hCoV-19/Peru/LIM-INS-099/2020|EPI ISL 536498|B.1.1.1|Peru|2020-07-04	0.0001352368	South America
South America|hCoV-19/Peru/LIM-UPCH-0063/2020|EPI ISL 540947|B.1.1.1|Peru|2020-06-17	South America|hCoV-19/Peru/LIM-INS-099/2020|EPI ISL 536498|B.1.1.1|Peru|2020-07-04	0.0001012905	South America
South America|hCoV-19/Peru/LIM-UPCH-0087/2020|EPI ISL 540965|B.1.1|Peru|2020-06-17	South America|hCoV-19/Peru/LIM-INS-099/2020|EPI ISL 536498|B.1.1.1|Peru|2020-07-04	0.0003379624	South America
South America|hCoV-19/Peru/LIM-UPCH-0050/2020|EPI ISL 540939|B.1.1.1|Peru|2020-06-17	South America|hCoV-19/Peru/LIM-INS-099/2020|EPI ISL 536498|B.1.1.1|Peru|2020-07-04	0.0001353135	South America
South America|hCoV-19/Peru/CAL-UPCH-0062/2020|EPI ISL 540946|B.1.1|Peru|2020-06-17	South America|hCoV-19/Peru/LIM-INS-099/2020|EPI ISL 536498|B.1.1.1|Peru|2020-07-04	0.0003048209	South America
South America|hCoV-19/Peru/LIM-UPCH-0078/2020|EPI ISL 540956|B.1.1|Peru|2020-06-17	South America|hCoV-19/Peru/LIM-INS-099/2020|EPI ISL 536498|B.1.1.1|Peru|2020-07-04	0.0003744807	South America
South America|hCoV-19/Peru/CAL-UPCH-0071/2020|EPI ISL 540953|B.1.1|Peru|2020-06-17	South America|hCoV-19/Peru/LIM-INS-099/2020|EPI ISL 536498|B.1.1.1|Peru|2020-07-04	0.0002383788	South America
South America|hCoV-19/Peru/LIM-UPCH-0096/2020|EPI ISL 540974|B.1.1.1|Peru|2020-06-17	South America|hCoV-19/Peru/LIM-INS-099/2020|EPI ISL 536498|B.1.1.1|Peru|2020-07-04	0.0001357664	South America
South America|hCoV-19/Peru/LIM-UPCH-0073/2020|EPI ISL 540954|B.1.1.1|Peru|2020-06-17	South America|hCoV-19/Peru/LIM-INS-099/2020|EPI ISL 536498|B.1.1.1|Peru|2020-07-04	0.0000680974	South America
South America|hCoV-19/Peru/LIM-UPCH-0059/2020|EPI ISL 540944|B.1.1|Peru|2020-06-17	South America|hCoV-19/Peru/LIM-INS-099/2020|EPI ISL 536498|B.1.1.1|Peru|2020-07-04	0.0003055955	South America
South America|hCoV-19/Peru/LIM-UPCH-0115/2020|EPI ISL 540992|B.1.1|Peru|2020-06-18	South America|hCoV-19/Peru/LIM-INS-099/2020|EPI ISL 536498|B.1.1.1|Peru|2020-07-04	0.0004039193	South America
South America|hCoV-19/Peru/LIM-UPCH-0083/2020|EPI ISL 540961|B.1.1|Peru|2020-06-18	South America|hCoV-19/Peru/LIM-INS-099/2020|EPI ISL 536498|B.1.1.1|Peru|2020-07-04	0.0003028973	South America
South America|hCoV-19/Peru/LIM-UPCH-0095/2020|EPI ISL 540973|C.14|Peru|2020-06-18	South America|hCoV-19/Peru/LIM-INS-099/2020|EPI ISL 536498|B.1.1.1|Peru|2020-07-04	0.0002356154	South America
South America|hCoV-19/Peru/LIM-UPCH-0031/2020|EPI ISL 540931|B.1.1.1|Peru|2020-06-18	South America|hCoV-19/Peru/LIM-INS-099/2020|EPI ISL 536498|B.1.1.1|Peru|2020-07-04	0.0001346242	South America
South America|hCoV-19/Peru/LIM-UPCH-0116/2020|EPI ISL 568513|B.1.1|Peru|2020-06-18	South America|hCoV-19/Peru/LIM-INS-099/2020|EPI ISL 536498|B.1.1.1|Peru|2020-07-04	0.0003713259	South America
South America|hCoV-19/Peru/LIM-UPCH-0120/2020|EPI ISL 568517|B.1.1.1|Peru|2020-06-18	South America|hCoV-19/Peru/LIM-INS-099/2020|EPI ISL 536498|B.1.1.1|Peru|2020-07-04	0.0002363171	South America
South America|hCoV-19/Peru/LIM-UPCH-0112/2020|EPI ISL 540989|B.1.1|Peru|2020-06-18	South America|hCoV-19/Peru/LIM-INS-099/2020|EPI ISL 536498|B.1.1.1|Peru|2020-07-04	0.0004715936	South America
South America|hCoV-19/Peru/LIM-UPCH-0068/2020|EPI ISL 540951|B.1.1.1|Peru|2020-06-18	South America|hCoV-19/Peru/LIM-INS-099/2020|EPI ISL 536498|B.1.1.1|Peru|2020-07-04	0.0001351135	South America
South America|hCoV-19/Peru/LIM-UPCH-0113/2020|EPI ISL 540990|C.14|Peru|2020-06-18	South America|hCoV-19/Peru/LIM-INS-099/2020|EPI ISL 536498|B.1.1.1|Peru|2020-07-04	0.0002029355	South America
South America|hCoV-19/Peru/LIM-UPCH-0065/2020|EPI ISL 540948|B.1.1|Peru|2020-06-18	South America|hCoV-19/Peru/LIM-INS-099/2020|EPI ISL 536498|B.1.1.1|Peru|2020-07-04	0.0005082818	South America
South America|hCoV-19/Peru/LIM-UPCH-0074/2020|EPI ISL 540955|B.1.1|Peru|2020-06-18	South America|hCoV-19/Peru/LIM-INS-099/2020|EPI ISL 536498|B.1.1.1|Peru|2020-07-04	0.0003049408	South America
South America|hCoV-19/Peru/LIM-UPCH-0077/2020|EPI ISL 568512|C.14|Peru|2020-06-18	South America|hCoV-19/Peru/LIM-INS-099/2020|EPI ISL 536498|B.1.1.1|Peru|2020-07-04	0.0003055373	South America
South America|hCoV-19/Peru/LIM-UPCH-0056/2020|EPI ISL 540942|B.1.5|Peru|2020-06-18	South America|hCoV-19/Peru/LIM-INS-099/2020|EPI ISL 536498|B.1.1.1|Peru|2020-07-04	0.0003394924	South America
South America|hCoV-19/Brazil/SP-354/2020|EPI ISL 547574|B.1.1.33|Brazil|2020-06-19	South America|hCoV-19/Peru/LIM-INS-099/2020|EPI ISL 536498|B.1.1.1|Peru|2020-07-04	0.0004039276	South America
South America|hCoV-19/Peru/LIM-INS-124/2020|EPI ISL 536522|B.1.1.1|Peru|2020-06-24	South America|hCoV-19/Peru/LIM-INS-099/2020|EPI ISL 536498|B.1.1.1|Peru|2020-07-04	0.0001346061	South America
South America|hCoV-19/Brazil/PE-AMU0036/2020|EPI ISL 502779|B.1.5|Brazil|2020-06-24	South America|hCoV-19/Peru/LIM-INS-099/2020|EPI ISL 536498|B.1.1.1|Peru|2020-07-04	0.0004060098	South America
South America|hCoV-19/Ecuador/USFQ-139/2020|EPI ISL 491936|B.1.5|Ecuador|2020-06-30	South America|hCoV-19/Peru/LIM-INS-099/2020|EPI ISL 536498|B.1.1.1|Peru|2020-07-04	0.0003702703	South America
South America|hCoV-19/Ecuador/USFQ-147/2020|EPI ISL 491937|B.1.1|Ecuador|2020-06-30	South America|hCoV-19/Peru/LIM-INS-099/2020|EPI ISL 536498|B.1.1.1|Peru|2020-07-04	0.0002355763	South America
South America|hCoV-19/Brazil/SP-600/2020|EPI ISL 515525|B.1.1.33|Brazil|2020-06-30	South America|hCoV-19/Peru/LIM-INS-099/2020|EPI ISL 536498|B.1.1.1|Peru|2020-07-04	0.0002355763	South America
South America|hCoV-19/Peru/ANC-INS-083/2020|EPI ISL 536482|C.14|Peru|2020-06-30	South America|hCoV-19/Peru/LIM-INS-099/2020|EPI ISL 536498|B.1.1.1|Peru|2020-07-04	0.0002019380	South America
South America|hCoV-19/Ecuador/USFQ-113/2020|EPI ISL 486848|B.1|Ecuador|2020-06-30	South America|hCoV-19/Peru/LIM-INS-099/2020|EPI ISL 536498|B.1.1.1|Peru|2020-07-04	0.0003702703	South America
South America|hCoV-19/Ecuador/USFQ-111/2020|EPI ISL 486846|B.1.1|Ecuador|2020-06-30	South America|hCoV-19/Peru/LIM-INS-099/2020|EPI ISL 536498|B.1.1.1|Peru|2020-07-04	0.0002693191	South America
South America|hCoV-19/Ecuador/USFQ-119/2020|EPI ISL 486851|B.1.1|Ecuador|2020-06-30	South America|hCoV-19/Peru/LIM-INS-099/2020|EPI ISL 536498|B.1.1.1|Peru|2020-07-04	0.0002693191	South America
South America|hCoV-19/Peru/CAL-INS-079/2020|EPI ISL 536479|B.1.5|Peru|2020-07-01	South America|hCoV-19/Peru/LIM-INS-099/2020|EPI ISL 536498|B.1.1.1|Peru|2020-07-04	0.0005050061	South America
South America|hCoV-19/Peru/LIM-INS-097/2020|EPI ISL 536496|B.1.1.1|Peru|2020-07-01	South America|hCoV-19/Peru/LIM-INS-099/2020|EPI ISL 536498|B.1.1.1|Peru|2020-07-04	0.0001009523	South America
South America|hCoV-19/Peru/CAL-INS-082/2020|EPI ISL 536481|B.1.1.1|Peru|2020-07-01	South America|hCoV-19/Peru/LIM-INS-099/2020|EPI ISL 536498|B.1.1.1|Peru|2020-07-04	0.0001009570	South America
South America|hCoV-19/Ecuador/USFQ-105/2020|EPI ISL 486842|B.1.1|Ecuador|2020-07-01	South America|hCoV-19/Peru/LIM-INS-099/2020|EPI ISL 536498|B.1.1.1|Peru|2020-07-04	0.0002693191	South America
South America|hCoV-19/Peru/ANC-INS-084/2020|EPI ISL 536483|C.14|Peru|2020-07-02	South America|hCoV-19/Peru/LIM-INS-099/2020|EPI ISL 536498|B.1.1.1|Peru|2020-07-04	0.0003365914	South America
South America|hCoV-19/Peru/ANC-INS-085/2020|EPI ISL 536484|C.14|Peru|2020-07-02	South America|hCoV-19/Peru/LIM-INS-099/2020|EPI ISL 536498|B.1.1.1|Peru|2020-07-04	0.0002019370	South America
South America|hCoV-19/Peru/LIM-INS-078/2020|EPI ISL 536478|B.1.1.220|Peru|2020-07-02	South America|hCoV-19/Peru/LIM-INS-099/2020|EPI ISL 536498|B.1.1.1|Peru|2020-07-04	0.0002696479	South America
South America|hCoV-19/Peru/LIM-INS-095/2020|EPI ISL 536494|B.1.1.1|Peru|2020-07-03	South America|hCoV-19/Peru/LIM-INS-099/2020|EPI ISL 536498|B.1.1.1|Peru|2020-07-04	0.0001346214	South America
South America|hCoV-19/Peru/ANC-INS-092/2020|EPI ISL 536491|B.1.1.1|Peru|2020-07-03	South America|hCoV-19/Peru/LIM-INS-099/2020|EPI ISL 536498|B.1.1.1|Peru|2020-07-04	0.0001009544	South America
South America|hCoV-19/Ecuador/USFQ-126/2020|EPI ISL 491939|B.1.5|Ecuador|2020-07-03	South America|hCoV-19/Peru/LIM-INS-099/2020|EPI ISL 536498|B.1.1.1|Peru|2020-07-04	0.0003366106	South America
South America|hCoV-19/Ecuador/USFQ-120/2020|EPI ISL 491932|B.1.1|Ecuador|2020-07-03	South America|hCoV-19/Peru/LIM-INS-099/2020|EPI ISL 536498|B.1.1.1|Peru|2020-07-04	0.0002694788	South America
South America|hCoV-19/Peru/LIM-INS-094/2020|EPI ISL 536493|B.1.1.1|Peru|2020-07-03	South America|hCoV-19/Peru/LIM-INS-099/2020|EPI ISL 536498|B.1.1.1|Peru|2020-07-04	0.0001346197	South America
South America|hCoV-19/Peru/LIM-INS-077/2020|EPI ISL 536477|B.1.1.1|Peru|2020-07-03	South America|hCoV-19/Peru/LIM-INS-099/2020|EPI ISL 536498|B.1.1.1|Peru|2020-07-04	0.0000673527	South America
South America|hCoV-19/Peru/LIM-INS-093/2020|EPI ISL 536492|B.1.1|Peru|2020-07-04	South America|hCoV-19/Peru/LIM-INS-099/2020|EPI ISL 536498|B.1.1.1|Peru|2020-07-04	0.0002355873	South America
South America|hCoV-19/Brazil/SP-01/2020|EPI ISL 412964|B.1.5|Brazil|2020-02-25	South America|hCoV-19/Peru/LIM-INS-087/2020|EPI ISL 536486|B.1.1.1|Peru|2020-07-04	0.0004039402	South America
South America|hCoV-19/Brazil/SP-02/2020|EPI ISL 413016|B|Brazil|2020-02-28	South America|hCoV-19/Peru/LIM-INS-087/2020|EPI ISL 536486|B.1.1.1|Peru|2020-07-04	0.0007071210	South America
South America|hCoV-19/Brazil/SP-06/2020|EPI ISL 414015|B.1.5|Brazil|2020-02-29	South America|hCoV-19/Peru/LIM-INS-087/2020|EPI ISL 536486|B.1.1.1|Peru|2020-07-04	0.0004039402	South America
South America|hCoV-19/Brazil/ES-225/2020|EPI ISL 415128|B.40|Brazil|2020-02-29	South America|hCoV-19/Peru/LIM-INS-087/2020|EPI ISL 536486|B.1.1.1|Peru|2020-07-04	0.0007408789	South America
South America|hCoV-19/Argentina/PAIS-A0001/2020|EPI ISL 430793|B.1.1|Argentina|2020-03-01	South America|hCoV-19/Peru/LIM-INS-087/2020|EPI ISL 536486|B.1.1.1|Peru|2020-07-04	0.0003772672	South America
South America|hCoV-19/Brazil/SP-03/2020|EPI ISL 414014|B.1.1|Brazil|2020-03-02	South America|hCoV-19/Peru/LIM-INS-087/2020|EPI ISL 536486|B.1.1.1|Peru|2020-07-04	0.0003365688	South America
South America|hCoV-19/Brazil/SP-11/2020|EPI ISL 416033|B.3|Brazil|2020-03-03	South America|hCoV-19/Peru/LIM-INS-087/2020|EPI ISL 536486|B.1.1.1|Peru|2020-07-04	0.0006060380	South America
South America|hCoV-19/Brazil/SP-07/2020|EPI ISL 416028|B.1.1|Brazil|2020-03-03	South America|hCoV-19/Peru/LIM-INS-087/2020|EPI ISL 536486|B.1.1.1|Peru|2020-07-04	0.0003365687	South America
South America|hCoV-19/Chile/RM-ISPCH-1/2020|EPI ISL 414579|A.2|Chile|2020-03-03	South America|hCoV-19/Peru/LIM-INS-087/2020|EPI ISL 536486|B.1.1.1|Peru|2020-07-04	0.0007745262	South America
South America|hCoV-19/Brazil/SP-09/2020|EPI ISL 416031|B.1.5|Brazil|2020-03-04	South America|hCoV-19/Peru/LIM-INS-087/2020|EPI ISL 536486|B.1.1.1|Peru|2020-07-04	0.0004039402	South America
South America|hCoV-19/Brazil/SP-08/2020|EPI ISL 416029|B.1.1|Brazil|2020-03-04	South America|hCoV-19/Peru/LIM-INS-087/2020|EPI ISL 536486|B.1.1.1|Peru|2020-07-04	0.0003365687	South America
South America|hCoV-19/Brazil/SP-10/2020|EPI ISL 416032|B|Brazil|2020-03-04	South America|hCoV-19/Peru/LIM-INS-087/2020|EPI ISL 536486|B.1.1.1|Peru|2020-07-04	0.0006397178	South America
South America|hCoV-19/Brazil/SP-04/2020|EPI ISL 414017|B.1.1|Brazil|2020-03-04	South America|hCoV-19/Peru/LIM-INS-087/2020|EPI ISL 536486|B.1.1.1|Peru|2020-07-04	0.0003365687	South America
South America|hCoV-19/Brazil/SP-12/2020|EPI ISL 416034|B.1.1|Brazil|2020-03-04	South America|hCoV-19/Peru/LIM-INS-087/2020|EPI ISL 536486|B.1.1.1|Peru|2020-07-04	0.0003702607	South America
South America|hCoV-19/Brazil/RJ-314/2020|EPI ISL 414045|B.1.5|Brazil|2020-03-04	South America|hCoV-19/Peru/LIM-INS-087/2020|EPI ISL 536486|B.1.1.1|Peru|2020-07-04	0.0004039538	South America
South America|hCoV-19/Brazil/BA-312/2020|EPI ISL 415105|B.1.1|Brazil|2020-03-04	South America|hCoV-19/Peru/LIM-INS-087/2020|EPI ISL 536486|B.1.1.1|Peru|2020-07-04	0.0003702885	South America
South America|hCoV-19/Brazil/SP-13/2020|EPI ISL 416035|B.1.1|Brazil|2020-03-05	South America|hCoV-19/Peru/LIM-INS-087/2020|EPI ISL 536486|B.1.1.1|Peru|2020-07-04	0.0003365688	South America
South America|hCoV-19/Chile/LL-ISPCH-1/2020|EPI ISL 445246|B.1.5|Chile|2020-03-05	South America|hCoV-19/Peru/LIM-INS-087/2020|EPI ISL 536486|B.1.1.1|Peru|2020-07-04	0.0004039402	South America
South America|hCoV-19/Chile/RM-ISPCH-2/2020|EPI ISL 414580|B.1.1|Chile|2020-03-05	South America|hCoV-19/Peru/LIM-INS-087/2020|EPI ISL 536486|B.1.1.1|Peru|2020-07-04	0.0003365687	South America
South America|hCoV-19/Brazil/RJ-352/2020|EPI ISL 427299|A.2|Brazil|2020-03-05	South America|hCoV-19/Peru/LIM-INS-087/2020|EPI ISL 536486|B.1.1.1|Peru|2020-07-04	0.0008082402	South America
South America|hCoV-19/Brazil/BA-510/2020|EPI ISL 427293|B.1.1|Brazil|2020-03-06	South America|hCoV-19/Peru/LIM-INS-087/2020|EPI ISL 536486|B.1.1.1|Peru|2020-07-04	0.0003702511	South America
South America|hCoV-19/Chile/RM-MSHS-op2d1/2020|EPI ISL 415658|A.2|Chile|2020-03-06	South America|hCoV-19/Peru/LIM-INS-087/2020|EPI ISL 536486|B.1.1.1|Peru|2020-07-04	0.0007745263	South America
South America|hCoV-19/Peru/ARE-INS-026/2020|EPI ISL 491431|B.1|Peru|2020-03-06	South America|hCoV-19/Peru/LIM-INS-087/2020|EPI ISL 536486|B.1.1.1|Peru|2020-07-04	0.0004744847	South America
South America|hCoV-19/Chile/RM-ISPCH-3/2020|EPI ISL 445245|A.2|Chile|2020-03-06	South America|hCoV-19/Peru/LIM-INS-087/2020|EPI ISL 536486|B.1.1.1|Peru|2020-07-04	0.0007745265	South America
South America|hCoV-19/Colombia/DC-INS-78390/2020|EPI ISL 418262|B.1.1|Colombia|2020-03-06	South America|hCoV-19/Peru/LIM-INS-087/2020|EPI ISL 536486|B.1.1.1|Peru|2020-07-04	0.0003465752	South America
South America|hCoV-19/Argentina/C121/2020|EPI ISL 420600|B.1.1|Argentina|2020-03-07	South America|hCoV-19/Peru/LIM-INS-087/2020|EPI ISL 536486|B.1.1.1|Peru|2020-07-04	0.0003029051	South America
South America|hCoV-19/Chile/RM-MSHS-op3d1/2020|EPI ISL 415660|A.2|Chile|2020-03-07	South America|hCoV-19/Peru/LIM-INS-087/2020|EPI ISL 536486|B.1.1.1|Peru|2020-07-04	0.0007745002	South America
South America|hCoV-19/Peru/ARE-INS-087/2020|EPI ISL 516626|B.1|Peru|2020-03-07	South America|hCoV-19/Peru/LIM-INS-087/2020|EPI ISL 536486|B.1.1.1|Peru|2020-07-04	0.0005084118	South America
South America|hCoV-19/Chile/RM-MSHS-op4d1/2020|EPI ISL 415661|A.2|Chile|2020-03-08	South America|hCoV-19/Peru/LIM-INS-087/2020|EPI ISL 536486|B.1.1.1|Peru|2020-07-04	0.0007745265	South America
South America|hCoV-19/Chile/RM-ISPCH-4/2020|EPI ISL 445247|A.2|Chile|2020-03-08	South America|hCoV-19/Peru/LIM-INS-087/2020|EPI ISL 536486|B.1.1.1|Peru|2020-07-04	0.0008419924	South America
South America|hCoV-19/Brazil/MG-CV4/2020|EPI ISL 429667|B.1.255|Brazil|2020-03-09	South America|hCoV-19/Peru/LIM-INS-087/2020|EPI ISL 536486|B.1.1.1|Peru|2020-07-04	0.0005049825	South America
South America|hCoV-19/Chile/RM-ISPCH-6/2020|EPI ISL 445249|B|Chile|2020-03-09	South America|hCoV-19/Peru/LIM-INS-087/2020|EPI ISL 536486|B.1.1.1|Peru|2020-07-04	0.0006060633	South America
South America|hCoV-19/Chile/RM-ISPCH-9/2020|EPI ISL 445252|B.1.5|Chile|2020-03-09	South America|hCoV-19/Peru/LIM-INS-087/2020|EPI ISL 536486|B.1.1.1|Peru|2020-07-04	0.0004713187	South America
South America|hCoV-19/Chile/RM-ISPCH-7/2020|EPI ISL 445250|B.1.5|Chile|2020-03-09	South America|hCoV-19/Peru/LIM-INS-087/2020|EPI ISL 536486|B.1.1.1|Peru|2020-07-04	0.0004376229	South America
South America|hCoV-19/Peru/HUC-INS-008/2020|EPI ISL 489839|B.1.5|Peru|2020-03-09	South America|hCoV-19/Peru/LIM-INS-087/2020|EPI ISL 536486|B.1.1.1|Peru|2020-07-04	0.0004405739	South America
South America|hCoV-19/Peru/ICA-INS-012/2020|EPI ISL 489989|B.1.5|Peru|2020-03-09	South America|hCoV-19/Peru/LIM-INS-087/2020|EPI ISL 536486|B.1.1.1|Peru|2020-07-04	0.0004744872	South America
South America|hCoV-19/Chile/RM-ISPCH-5/2020|EPI ISL 445248|B.1.5|Chile|2020-03-09	South America|hCoV-19/Peru/LIM-INS-087/2020|EPI ISL 536486|B.1.1.1|Peru|2020-07-04	0.0004376377	South America
South America|hCoV-19/Brazil/SP-L12-CD28/2020|EPI ISL 476221|B.1.1.33|Brazil|2020-03-09	South America|hCoV-19/Peru/LIM-INS-087/2020|EPI ISL 536486|B.1.1.1|Peru|2020-07-04	0.0003738827	South America
South America|hCoV-19/Ecuador/HEE-01/2020|EPI ISL 417482|B|Ecuador|2020-03-09	South America|hCoV-19/Peru/LIM-INS-087/2020|EPI ISL 536486|B.1.1.1|Peru|2020-07-04	0.0006302645	South America
South America|hCoV-19/Chile/RM-ISPCH-8/2020|EPI ISL 445251|B.1.1|Chile|2020-03-10	South America|hCoV-19/Peru/LIM-INS-087/2020|EPI ISL 536486|B.1.1.1|Peru|2020-07-04	0.0004039004	South America
South America|hCoV-19/Peru/LIM-010/2020|EPI ISL 415787|B.1.1|Peru|2020-03-10	South America|hCoV-19/Peru/LIM-INS-087/2020|EPI ISL 536486|B.1.1.1|Peru|2020-07-04	0.0003702434	South America
South America|hCoV-19/Chile/RM-ISPCH-16/2020|EPI ISL 445259|A.2|Chile|2020-03-10	South America|hCoV-19/Peru/LIM-INS-087/2020|EPI ISL 536486|B.1.1.1|Peru|2020-07-04	0.0007745002	South America
South America|hCoV-19/Chile/RM-ISPCH-10/2020|EPI ISL 445253|B.1.255|Chile|2020-03-10	South America|hCoV-19/Peru/LIM-INS-087/2020|EPI ISL 536486|B.1.1.1|Peru|2020-07-04	0.0004713065	South America
South America|hCoV-19/Chile/RM-ISPCH-12/2020|EPI ISL 445255|B.1.1.10|Chile|2020-03-10	South America|hCoV-19/Peru/LIM-INS-087/2020|EPI ISL 536486|B.1.1.1|Peru|2020-07-04	0.0004039109	South America
South America|hCoV-19/Brazil/SC-769/2020|EPI ISL 427306|B.1|Brazil|2020-03-10	South America|hCoV-19/Peru/LIM-INS-087/2020|EPI ISL 536486|B.1.1.1|Peru|2020-07-04	0.0004713065	South America
South America|hCoV-19/Brazil/SC-766/2020|EPI ISL 427305|B.6|Brazil|2020-03-10	South America|hCoV-19/Peru/LIM-INS-087/2020|EPI ISL 536486|B.1.1.1|Peru|2020-07-04	0.0007408098	South America
South America|hCoV-19/Peru/LIM-INS-016/2020|EPI ISL 490315|B.1.1|Peru|2020-03-10	South America|hCoV-19/Peru/LIM-INS-087/2020|EPI ISL 536486|B.1.1.1|Peru|2020-07-04	0.0003727572	South America
South America|hCoV-19/Chile/RM-ISPCH-13/2020|EPI ISL 445256|B.1.1|Chile|2020-03-10	South America|hCoV-19/Peru/LIM-INS-087/2020|EPI ISL 536486|B.1.1.1|Peru|2020-07-04	0.0004039654	South America
South America|hCoV-19/Chile/RM-ISPCH-18/2020|EPI ISL 445261|B.1.5|Chile|2020-03-11	South America|hCoV-19/Peru/LIM-INS-087/2020|EPI ISL 536486|B.1.1.1|Peru|2020-07-04	0.0004713187	South America
South America|hCoV-19/Peru/LIM-INS-160/2020|EPI ISL 536553|B.1.5|Peru|2020-03-11	South America|hCoV-19/Peru/LIM-INS-087/2020|EPI ISL 536486|B.1.1.1|Peru|2020-07-04	0.0006398107	South America
South America|hCoV-19/Chile/BI-ISPCH-3/2020|EPI ISL 445332|B.1.5|Chile|2020-03-11	South America|hCoV-19/Peru/LIM-INS-087/2020|EPI ISL 536486|B.1.1.1|Peru|2020-07-04	0.0005049955	South America
South America|hCoV-19/Chile/RM-ISPCH-22/2020|EPI ISL 445265|B.1.5|Chile|2020-03-11	South America|hCoV-19/Peru/LIM-INS-087/2020|EPI ISL 536486|B.1.1.1|Peru|2020-07-04	0.0004376229	South America
South America|hCoV-19/Brazil/RJ-477/2020|EPI ISL 427300|B.1.1|Brazil|2020-03-11	South America|hCoV-19/Peru/LIM-INS-087/2020|EPI ISL 536486|B.1.1.1|Peru|2020-07-04	0.0003365775	South America
South America|hCoV-19/Chile/RM-ISPCH-19/2020|EPI ISL 445262|B.1.5|Chile|2020-03-11	South America|hCoV-19/Peru/LIM-INS-087/2020|EPI ISL 536486|B.1.1.1|Peru|2020-07-04	0.0004376320	South America
South America|hCoV-19/Brazil/RJ-477i/2020|EPI ISL 427301|B.1.1|Brazil|2020-03-11	South America|hCoV-19/Peru/LIM-INS-087/2020|EPI ISL 536486|B.1.1.1|Peru|2020-07-04	0.0003365775	South America
South America|hCoV-19/Peru/LIM-INS-011/2020|EPI ISL 489988|A.2|Peru|2020-03-11	South America|hCoV-19/Peru/LIM-INS-087/2020|EPI ISL 536486|B.1.1.1|Peru|2020-07-04	0.0007797245	South America
South America|hCoV-19/Peru/LIM-INS-015/2020|EPI ISL 490209|B.1.5|Peru|2020-03-11	South America|hCoV-19/Peru/LIM-INS-087/2020|EPI ISL 536486|B.1.1.1|Peru|2020-07-04	0.0006101828	South America
South America|hCoV-19/Peru/LIM-INS-006/2020|EPI ISL 489838|B.1.1|Peru|2020-03-11	South America|hCoV-19/Peru/LIM-INS-087/2020|EPI ISL 536486|B.1.1.1|Peru|2020-07-04	0.0003388378	South America
South America|hCoV-19/Chile/RM-ISPCH-15/2020|EPI ISL 445258|A.2|Chile|2020-03-11	South America|hCoV-19/Peru/LIM-INS-087/2020|EPI ISL 536486|B.1.1.1|Peru|2020-07-04	0.0007745265	South America
South America|hCoV-19/Chile/RM-ISPCH-17/2020|EPI ISL 445260|A.2|Chile|2020-03-11	South America|hCoV-19/Peru/LIM-INS-087/2020|EPI ISL 536486|B.1.1.1|Peru|2020-07-04	0.0008419138	South America
South America|hCoV-19/Chile/RM-ISPCH-20/2020|EPI ISL 445263|B.1.5|Chile|2020-03-11	South America|hCoV-19/Peru/LIM-INS-087/2020|EPI ISL 536486|B.1.1.1|Peru|2020-07-04	0.0004376524	South America
South America|hCoV-19/Brazil/MG-CV12/2020|EPI ISL 429674|B.1|Brazil|2020-03-11	South America|hCoV-19/Peru/LIM-INS-087/2020|EPI ISL 536486|B.1.1.1|Peru|2020-07-04	0.0005661544	South America
South America|hCoV-19/Chile/BI-ISPCH-2/2020|EPI ISL 445331|B.1.1|Chile|2020-03-12	South America|hCoV-19/Peru/LIM-INS-087/2020|EPI ISL 536486|B.1.1.1|Peru|2020-07-04	0.0003365772	South America
South America|hCoV-19/Chile/BI-ISPCH-2-2/2020|EPI ISL 445333|B.1.5|Chile|2020-03-12	South America|hCoV-19/Peru/LIM-INS-087/2020|EPI ISL 536486|B.1.1.1|Peru|2020-07-04	0.0004712967	South America
South America|hCoV-19/Chile/RM-ISPCH-21/2020|EPI ISL 445264|B.1.1.10|Chile|2020-03-12	South America|hCoV-19/Peru/LIM-INS-087/2020|EPI ISL 536486|B.1.1.1|Peru|2020-07-04	0.0004039109	South America
South America|hCoV-19/Brazil/SE-6535/2020|EPI ISL 541375|B.1.5|Brazil|2020-03-12	South America|hCoV-19/Peru/LIM-INS-087/2020|EPI ISL 536486|B.1.1.1|Peru|2020-07-04	0.0004713187	South America
South America|hCoV-19/Brazil/SC-770/2020|EPI ISL 541370|B.1.1.33|Brazil|2020-03-12	South America|hCoV-19/Peru/LIM-INS-087/2020|EPI ISL 536486|B.1.1.1|Peru|2020-07-04	0.0004039244	South America
South America|hCoV-19/Chile/ML-CMM-25343/2020|EPI ISL 459863|A|Chile|2020-03-12	South America|hCoV-19/Peru/LIM-INS-087/2020|EPI ISL 536486|B.1.1.1|Peru|2020-07-04	0.0006060475	South America
South America|hCoV-19/Colombia/DC-INS-79190/2020|EPI ISL 456120|B.1.5|Colombia|2020-03-12	South America|hCoV-19/Peru/LIM-INS-087/2020|EPI ISL 536486|B.1.1.1|Peru|2020-07-04	0.0004745712	South America
South America|hCoV-19/Brazil/UN-HIAE-SP03/2020|EPI ISL 486427|B.1.1.33|Brazil|2020-03-13	South America|hCoV-19/Peru/LIM-INS-087/2020|EPI ISL 536486|B.1.1.1|Peru|2020-07-04	0.0004712381	South America
South America|hCoV-19/Peru/LIM-INS-150/2020|EPI ISL 536545|B|Peru|2020-03-13	South America|hCoV-19/Peru/LIM-INS-087/2020|EPI ISL 536486|B.1.1.1|Peru|2020-07-04	0.0006734336	South America
South America|hCoV-19/Chile/BI-ISPCH-1/2020|EPI ISL 445271|B.1.1|Chile|2020-03-13	South America|hCoV-19/Peru/LIM-INS-087/2020|EPI ISL 536486|B.1.1.1|Peru|2020-07-04	0.0003365775	South America
South America|hCoV-19/Aruba/AW-RIVM-10101/2020|EPI ISL 547445|B.40|Aruba|2020-03-13	South America|hCoV-19/Peru/LIM-INS-087/2020|EPI ISL 536486|B.1.1.1|Peru|2020-07-04	0.0007408291	South America
South America|hCoV-19/Brazil/MG-CV6/2020|EPI ISL 429669|B.1|Brazil|2020-03-13	South America|hCoV-19/Peru/LIM-INS-087/2020|EPI ISL 536486|B.1.1.1|Peru|2020-07-04	0.0005049825	South America
South America|hCoV-19/Brazil/DF-615i/2020|EPI ISL 427294|B.1.1.33|Brazil|2020-03-13	South America|hCoV-19/Peru/LIM-INS-087/2020|EPI ISL 536486|B.1.1.1|Peru|2020-07-04	0.0003702338	South America
South America|hCoV-19/Brazil/SC-771/2020|EPI ISL 541371|B.1.5|Brazil|2020-03-13	South America|hCoV-19/Peru/LIM-INS-087/2020|EPI ISL 536486|B.1.1.1|Peru|2020-07-04	0.0004378587	South America
South America|hCoV-19/Peru/LAM-INS-073/2020|EPI ISL 523994|B.1.1|Peru|2020-03-13	South America|hCoV-19/Peru/LIM-INS-087/2020|EPI ISL 536486|B.1.1.1|Peru|2020-07-04	0.0004066235	South America
South America|hCoV-19/Peru/CAJ-INS-061/2020|EPI ISL 517770|B.1.1.1|Peru|2020-03-13	South America|hCoV-19/Peru/LIM-INS-087/2020|EPI ISL 536486|B.1.1.1|Peru|2020-07-04	0.0001694013	South America
South America|hCoV-19/Brazil/DF-0001/2020|EPI ISL 426580|B.1.1|Brazil|2020-03-13	South America|hCoV-19/Peru/LIM-INS-087/2020|EPI ISL 536486|B.1.1.1|Peru|2020-07-04	0.0003385511	South America
South America|hCoV-19/Brazil/GO-0207/2020|EPI ISL 470574|B.40|Brazil|2020-03-13	South America|hCoV-19/Peru/LIM-INS-087/2020|EPI ISL 536486|B.1.1.1|Peru|2020-07-04	0.0007190253	South America
South America|hCoV-19/Brazil/MG-CV8/2020|EPI ISL 429671|B.1.1|Brazil|2020-03-13	South America|hCoV-19/Peru/LIM-INS-087/2020|EPI ISL 536486|B.1.1.1|Peru|2020-07-04	0.0005173434	South America
South America|hCoV-19/Chile/MA-ISPCH-1/2020|EPI ISL 445268|B.1.98|Chile|2020-03-14	South America|hCoV-19/Peru/LIM-INS-087/2020|EPI ISL 536486|B.1.1.1|Peru|2020-07-04	0.0004376115	South America
South America|hCoV-19/Brazil/RN-IEC-162277/2020|EPI ISL 524798|B.1.1.33|Brazil|2020-03-14	South America|hCoV-19/Peru/LIM-INS-087/2020|EPI ISL 536486|B.1.1.1|Peru|2020-07-04	0.0003702338	South America
South America|hCoV-19/Peru/LIM-INS-159/2020|EPI ISL 536552|B.1.1|Peru|2020-03-14	South America|hCoV-19/Peru/LIM-INS-087/2020|EPI ISL 536486|B.1.1.1|Peru|2020-07-04	0.0003029051	South America
South America|hCoV-19/Peru/LIM-INS-147/2020|EPI ISL 536542|B.1.1|Peru|2020-03-14	South America|hCoV-19/Peru/LIM-INS-087/2020|EPI ISL 536486|B.1.1.1|Peru|2020-07-04	0.0003702338	South America
South America|hCoV-19/Chile/RM-CMM-23741/2020|EPI ISL 468752|B.1.1.33|Chile|2020-03-14	South America|hCoV-19/Peru/LIM-INS-087/2020|EPI ISL 536486|B.1.1.1|Peru|2020-07-04	0.0003702338	South America
South America|hCoV-19/Chile/AR-ISPCH-1/2020|EPI ISL 445270|B.1.1|Chile|2020-03-14	South America|hCoV-19/Peru/LIM-INS-087/2020|EPI ISL 536486|B.1.1.1|Peru|2020-07-04	0.0003702607	South America
South America|hCoV-19/Chile/VS-ISPCH-2/2020|EPI ISL 445285|B.1.255|Chile|2020-03-14	South America|hCoV-19/Peru/LIM-INS-087/2020|EPI ISL 536486|B.1.1.1|Peru|2020-07-04	0.0004713224	South America
South America|hCoV-19/Chile/RM-ISPCH-24/2020|EPI ISL 445303|B|Chile|2020-03-14	South America|hCoV-19/Peru/LIM-INS-087/2020|EPI ISL 536486|B.1.1.1|Peru|2020-07-04	0.0006734789	South America
South America|hCoV-19/Colombia/ATL-INS-79743/2020|EPI ISL 456145|B.1.5|Colombia|2020-03-14	South America|hCoV-19/Peru/LIM-INS-087/2020|EPI ISL 536486|B.1.1.1|Peru|2020-07-04	0.0004419363	South America
South America|hCoV-19/Brazil/MG-0211/2020|EPI ISL 470578|B.1.1|Brazil|2020-03-14	South America|hCoV-19/Peru/LIM-INS-087/2020|EPI ISL 536486|B.1.1.1|Peru|2020-07-04	0.0003457364	South America
South America|hCoV-19/Colombia/VAC-INS-79773/2020|EPI ISL 456134|B.1.5|Colombia|2020-03-14	South America|hCoV-19/Peru/LIM-INS-087/2020|EPI ISL 536486|B.1.1.1|Peru|2020-07-04	0.0004505893	South America
South America|hCoV-19/Colombia/VAC-INS-79779/2020|EPI ISL 456135|B.1.5|Colombia|2020-03-14	South America|hCoV-19/Peru/LIM-INS-087/2020|EPI ISL 536486|B.1.1.1|Peru|2020-07-04	0.0004512619	South America
South America|hCoV-19/Brazil/MG-0212/2020|EPI ISL 470579|B.1.5|Brazil|2020-03-14	South America|hCoV-19/Peru/LIM-INS-087/2020|EPI ISL 536486|B.1.1.1|Peru|2020-07-04	0.0004244989	South America
South America|hCoV-19/Brazil/CE-L10-CD171/2020|EPI ISL 476184|B.1.5|Brazil|2020-03-14	South America|hCoV-19/Peru/LIM-INS-087/2020|EPI ISL 536486|B.1.1.1|Peru|2020-07-04	0.0004274927	South America
South America|hCoV-19/Colombia/VAC-INS-79929/2020|EPI ISL 456136|B.1|Colombia|2020-03-14	South America|hCoV-19/Peru/LIM-INS-087/2020|EPI ISL 536486|B.1.1.1|Peru|2020-07-04	0.0005298691	South America
South America|hCoV-19/Chile/BI-CMM-25338/2020|EPI ISL 468760|B.1.1|Chile|2020-03-15	South America|hCoV-19/Peru/LIM-INS-087/2020|EPI ISL 536486|B.1.1.1|Peru|2020-07-04	0.0003365776	South America
South America|hCoV-19/Chile/LI-ISPCH-3/2020|EPI ISL 445275|B.1.1|Chile|2020-03-15	South America|hCoV-19/Peru/LIM-INS-087/2020|EPI ISL 536486|B.1.1.1|Peru|2020-07-04	0.0003702607	South America
South America|hCoV-19/Colombia/VAC-INS-79965/2020|EPI ISL 456150|B.1.5|Colombia|2020-03-15	South America|hCoV-19/Peru/LIM-INS-087/2020|EPI ISL 536486|B.1.1.1|Peru|2020-07-04	0.0005049955	South America
South America|hCoV-19/Chile/RM-CMM-27991/2020|EPI ISL 459857|B.1.5|Chile|2020-03-15	South America|hCoV-19/Peru/LIM-INS-087/2020|EPI ISL 536486|B.1.1.1|Peru|2020-07-04	0.0004376229	South America
South America|hCoV-19/Chile/LI-ISPCH-2/2020|EPI ISL 445274|B|Chile|2020-03-15	South America|hCoV-19/Peru/LIM-INS-087/2020|EPI ISL 536486|B.1.1.1|Peru|2020-07-04	0.0005723847	South America
South America|hCoV-19/Chile/LI-ISPCH-4/2020|EPI ISL 445276|B.1.1|Chile|2020-03-15	South America|hCoV-19/Peru/LIM-INS-087/2020|EPI ISL 536486|B.1.1.1|Peru|2020-07-04	0.0003702732	South America
South America|hCoV-19/Chile/MA-ISPCH-2/2020|EPI ISL 445269|B.1.98|Chile|2020-03-15	South America|hCoV-19/Peru/LIM-INS-087/2020|EPI ISL 536486|B.1.1.1|Peru|2020-07-04	0.0004376263	South America
South America|hCoV-19/Chile/VS-ISPCH-1/2020|EPI ISL 445272|B.1.5|Chile|2020-03-15	South America|hCoV-19/Peru/LIM-INS-087/2020|EPI ISL 536486|B.1.1.1|Peru|2020-07-04	0.0004376263	South America
South America|hCoV-19/Colombia/SAN-INS-80123/2020|EPI ISL 456149|B.1.1|Colombia|2020-03-15	South America|hCoV-19/Peru/LIM-INS-087/2020|EPI ISL 536486|B.1.1.1|Peru|2020-07-04	0.0003367160	South America
South America|hCoV-19/Brazil/RJ-MD63-1b/2020|EPI ISL 528638|B.1.1.33|Brazil|2020-03-16	South America|hCoV-19/Peru/LIM-INS-087/2020|EPI ISL 536486|B.1.1.1|Peru|2020-07-04	0.0003702338	South America
South America|hCoV-19/Chile/LI-ISPCH-1/2020|EPI ISL 445273|B.1.5|Chile|2020-03-16	South America|hCoV-19/Peru/LIM-INS-087/2020|EPI ISL 536486|B.1.1.1|Peru|2020-07-04	0.0005049955	South America
South America|hCoV-19/Chile/LI-ISPCH-5/2020|EPI ISL 445277|B.1.1|Chile|2020-03-16	South America|hCoV-19/Peru/LIM-INS-087/2020|EPI ISL 536486|B.1.1.1|Peru|2020-07-04	0.0003702607	South America
South America|hCoV-19/Chile/RM-ISPCH-26/2020|EPI ISL 445305|B.1|Chile|2020-03-16	South America|hCoV-19/Peru/LIM-INS-087/2020|EPI ISL 536486|B.1.1.1|Peru|2020-07-04	0.0005386739	South America
South America|hCoV-19/Chile/RM-ISPCH-28/2020|EPI ISL 445307|B.1|Chile|2020-03-16	South America|hCoV-19/Peru/LIM-INS-087/2020|EPI ISL 536486|B.1.1.1|Peru|2020-07-04	0.0005049955	South America
South America|hCoV-19/Chile/LI-ISPCH-6/2020|EPI ISL 445278|B.1.5|Chile|2020-03-16	South America|hCoV-19/Peru/LIM-INS-087/2020|EPI ISL 536486|B.1.1.1|Peru|2020-07-04	0.0004712967	South America
South America|hCoV-19/Brazil/RJ-MD63-1a/2020|EPI ISL 528637|B.1.1.33|Brazil|2020-03-16	South America|hCoV-19/Peru/LIM-INS-087/2020|EPI ISL 536486|B.1.1.1|Peru|2020-07-04	0.0004376002	South America
South America|hCoV-19/Peru/LIM-INS-143/2020|EPI ISL 536538|B.1.1.1|Peru|2020-03-16	South America|hCoV-19/Peru/LIM-INS-087/2020|EPI ISL 536486|B.1.1.1|Peru|2020-07-04	0.0002355873	South America
South America|hCoV-19/Brazil/MG-CV21/2020|EPI ISL 429681|B.1|Brazil|2020-03-16	South America|hCoV-19/Peru/LIM-INS-087/2020|EPI ISL 536486|B.1.1.1|Peru|2020-07-04	0.0005049825	South America
South America|hCoV-19/Chile/RM-ISPCH-30/2020|EPI ISL 445309|B.1.5|Chile|2020-03-16	South America|hCoV-19/Peru/LIM-INS-087/2020|EPI ISL 536486|B.1.1.1|Peru|2020-07-04	0.0004376229	South America
South America|hCoV-19/Brazil/AM-02/2020|EPI ISL 417034|A.2|Brazil|2020-03-16	South America|hCoV-19/Peru/LIM-INS-087/2020|EPI ISL 536486|B.1.1.1|Peru|2020-07-04	0.0008418854	South America
South America|hCoV-19/Brazil/MG-CV16/2020|EPI ISL 429676|B.1.1|Brazil|2020-03-16	South America|hCoV-19/Peru/LIM-INS-087/2020|EPI ISL 536486|B.1.1.1|Peru|2020-07-04	0.0004388058	South America
South America|hCoV-19/Peru/LAM-INS-071/2020|EPI ISL 523954|B.1.1.1|Peru|2020-03-16	South America|hCoV-19/Peru/LIM-INS-087/2020|EPI ISL 536486|B.1.1.1|Peru|2020-07-04	0.0001692293	South America
South America|hCoV-19/Peru/ANC-INS-066/2020|EPI ISL 516987|B.1.1.1|Peru|2020-03-16	South America|hCoV-19/Peru/LIM-INS-087/2020|EPI ISL 536486|B.1.1.1|Peru|2020-07-04	0.0001693955	South America
South America|hCoV-19/Chile/RM-ISPCH-29/2020|EPI ISL 445308|B.1.5|Chile|2020-03-16	South America|hCoV-19/Peru/LIM-INS-087/2020|EPI ISL 536486|B.1.1.1|Peru|2020-07-04	0.0004376377	South America
South America|hCoV-19/Brazil/PR-5619/2020|EPI ISL 541342|B.1|Brazil|2020-03-16	South America|hCoV-19/Peru/LIM-INS-087/2020|EPI ISL 536486|B.1.1.1|Peru|2020-07-04	0.0005050165	South America
South America|hCoV-19/Colombia/RIS-INS-80245/2020|EPI ISL 456155|B.1.5|Colombia|2020-03-16	South America|hCoV-19/Peru/LIM-INS-087/2020|EPI ISL 536486|B.1.1.1|Peru|2020-07-04	0.0005050976	South America
South America|hCoV-19/Colombia/VAC-INS-79943/2020|EPI ISL 456138|B.1.5|Colombia|2020-03-16	South America|hCoV-19/Peru/LIM-INS-087/2020|EPI ISL 536486|B.1.1.1|Peru|2020-07-04	0.0005074103	South America
South America|hCoV-19/Colombia/BOL-INS-80191/2020|EPI ISL 456122|B.1|Colombia|2020-03-16	South America|hCoV-19/Peru/LIM-INS-087/2020|EPI ISL 536486|B.1.1.1|Peru|2020-07-04	0.0004826456	South America
South America|hCoV-19/Peru/LIM-INS-141/2020|EPI ISL 536536|B|Peru|2020-03-16	South America|hCoV-19/Peru/LIM-INS-087/2020|EPI ISL 536486|B.1.1.1|Peru|2020-07-04	0.0006556525	South America
South America|hCoV-19/Brazil/RJ-L10-CD158/2020|EPI ISL 476180|B.1.1.33|Brazil|2020-03-16	South America|hCoV-19/Peru/LIM-INS-087/2020|EPI ISL 536486|B.1.1.1|Peru|2020-07-04	0.0003507809	South America
South America|hCoV-19/Brazil/RJ-L10-CD154/2020|EPI ISL 476178|B.1.1.33|Brazil|2020-03-16	South America|hCoV-19/Peru/LIM-INS-087/2020|EPI ISL 536486|B.1.1.1|Peru|2020-07-04	0.0003892031	South America
South America|hCoV-19/Brazil/RS-L11-CD180/2020|EPI ISL 476192|B.1.1.33|Brazil|2020-03-16	South America|hCoV-19/Peru/LIM-INS-087/2020|EPI ISL 536486|B.1.1.1|Peru|2020-07-04	0.0003184084	South America
South America|hCoV-19/Brazil/MG-CV19/2020|EPI ISL 429679|B.1.1|Brazil|2020-03-16	South America|hCoV-19/Peru/LIM-INS-087/2020|EPI ISL 536486|B.1.1.1|Peru|2020-07-04	0.0004637384	South America
South America|hCoV-19/Chile/MA-ISPCH-3/2020|EPI ISL 445280|B.1.98|Chile|2020-03-17	South America|hCoV-19/Peru/LIM-INS-087/2020|EPI ISL 536486|B.1.1.1|Peru|2020-07-04	0.0004376111	South America
South America|hCoV-19/Brazil/MG-CV31/2020|EPI ISL 429687|B.1|Brazil|2020-03-17	South America|hCoV-19/Peru/LIM-INS-087/2020|EPI ISL 536486|B.1.1.1|Peru|2020-07-04	0.0005387242	South America
South America|hCoV-19/Chile/RM-CMM-26639/2020|EPI ISL 459858|A.2|Chile|2020-03-17	South America|hCoV-19/Peru/LIM-INS-087/2020|EPI ISL 536486|B.1.1.1|Peru|2020-07-04	0.0008419072	South America
South America|hCoV-19/Chile/RM-ISPCH-35/2020|EPI ISL 445314|B.1|Chile|2020-03-17	South America|hCoV-19/Peru/LIM-INS-087/2020|EPI ISL 536486|B.1.1.1|Peru|2020-07-04	0.0004713187	South America
South America|hCoV-19/Peru/LIM-INS-138/2020|EPI ISL 536533|B.1.1|Peru|2020-03-17	South America|hCoV-19/Peru/LIM-INS-087/2020|EPI ISL 536486|B.1.1.1|Peru|2020-07-04	0.0003365687	South America
South America|hCoV-19/Brazil/MG-CV32/2020|EPI ISL 429688|B.1.1|Brazil|2020-03-17	South America|hCoV-19/Peru/LIM-INS-087/2020|EPI ISL 536486|B.1.1.1|Peru|2020-07-04	0.0004039381	South America
South America|hCoV-19/Peru/LIM-INS-139/2020|EPI ISL 536534|B.1.1|Peru|2020-03-17	South America|hCoV-19/Peru/LIM-INS-087/2020|EPI ISL 536486|B.1.1.1|Peru|2020-07-04	0.0003365775	South America
South America|hCoV-19/Chile/RM-ISPCH-38/2020|EPI ISL 445317|B.1.1|Chile|2020-03-17	South America|hCoV-19/Peru/LIM-INS-087/2020|EPI ISL 536486|B.1.1.1|Peru|2020-07-04	0.0003029051	South America
South America|hCoV-19/Brazil/AP-IEC-161167/2020|EPI ISL 450873|B.1.1.33|Brazil|2020-03-17	South America|hCoV-19/Peru/LIM-INS-087/2020|EPI ISL 536486|B.1.1.1|Peru|2020-07-04	0.0003702338	South America
South America|hCoV-19/Chile/RM-ISPCH-41/2020|EPI ISL 445320|B.1.5|Chile|2020-03-17	South America|hCoV-19/Peru/LIM-INS-087/2020|EPI ISL 536486|B.1.1.1|Peru|2020-07-04	0.0004376229	South America
South America|hCoV-19/Aruba/AW-RIVM-10113/2020|EPI ISL 547446|B.1|Aruba|2020-03-17	South America|hCoV-19/Peru/LIM-INS-087/2020|EPI ISL 536486|B.1.1.1|Peru|2020-07-04	0.0005049825	South America
South America|hCoV-19/Brazil/PR-5618/2020|EPI ISL 541341|B.1|Brazil|2020-03-17	South America|hCoV-19/Peru/LIM-INS-087/2020|EPI ISL 536486|B.1.1.1|Peru|2020-07-04	0.0005050231	South America
South America|hCoV-19/Brazil/PR-5617/2020|EPI ISL 541340|B.1|Brazil|2020-03-17	South America|hCoV-19/Peru/LIM-INS-087/2020|EPI ISL 536486|B.1.1.1|Peru|2020-07-04	0.0005387060	South America
South America|hCoV-19/Peru/JUN-INS-074/2020|EPI ISL 524471|B.1.255|Peru|2020-03-17	South America|hCoV-19/Peru/LIM-INS-087/2020|EPI ISL 536486|B.1.1.1|Peru|2020-07-04	0.0005083878	South America
South America|hCoV-19/Chile/RM-ISPCH-32/2020|EPI ISL 445311|B.1.5|Chile|2020-03-17	South America|hCoV-19/Peru/LIM-INS-087/2020|EPI ISL 536486|B.1.1.1|Peru|2020-07-04	0.0004376264	South America
South America|hCoV-19/Chile/RM-CMM-25669/2020|EPI ISL 459862|B.1.5|Chile|2020-03-17	South America|hCoV-19/Peru/LIM-INS-087/2020|EPI ISL 536486|B.1.1.1|Peru|2020-07-04	0.0004039538	South America
South America|hCoV-19/Chile/RM-ISPCH-42/2020|EPI ISL 445321|B.1.1|Chile|2020-03-17	South America|hCoV-19/Peru/LIM-INS-087/2020|EPI ISL 536486|B.1.1.1|Peru|2020-07-04	0.0003029153	South America
South America|hCoV-19/Chile/RM-ISPCH-34/2020|EPI ISL 445313|B.1.5|Chile|2020-03-17	South America|hCoV-19/Peru/LIM-INS-087/2020|EPI ISL 536486|B.1.1.1|Peru|2020-07-04	0.0004713125	South America
South America|hCoV-19/Chile/BI-ISPCH-1-2/2020|EPI ISL 445281|B.1.1|Chile|2020-03-17	South America|hCoV-19/Peru/LIM-INS-087/2020|EPI ISL 536486|B.1.1.1|Peru|2020-07-04	0.0003365888	South America
South America|hCoV-19/Chile/RM-ISPCH-33/2020|EPI ISL 445312|B.1.5|Chile|2020-03-17	South America|hCoV-19/Peru/LIM-INS-087/2020|EPI ISL 536486|B.1.1.1|Peru|2020-07-04	0.0004376376	South America
South America|hCoV-19/Peru/LIM-INS-148/2020|EPI ISL 536543|B.1.8|Peru|2020-03-17	South America|hCoV-19/Peru/LIM-INS-087/2020|EPI ISL 536486|B.1.1.1|Peru|2020-07-04	0.0004380358	South America
South America|hCoV-19/Peru/LIM-INS-136/2020|EPI ISL 536531|B.1|Peru|2020-03-17	South America|hCoV-19/Peru/LIM-INS-087/2020|EPI ISL 536486|B.1.1.1|Peru|2020-07-04	0.0005405115	South America
South America|hCoV-19/Uruguay/UY-NYUMC850/2020|EPI ISL 457946|A.2|Uruguay|2020-03-17	South America|hCoV-19/Peru/LIM-INS-087/2020|EPI ISL 536486|B.1.1.1|Peru|2020-07-04	0.0008506070	South America
South America|hCoV-19/Peru/LIM-INS-149/2020|EPI ISL 536544|B.1.5|Peru|2020-03-17	South America|hCoV-19/Peru/LIM-INS-087/2020|EPI ISL 536486|B.1.1.1|Peru|2020-07-04	0.0005081904	South America
South America|hCoV-19/Brazil/MG-CV26/2020|EPI ISL 429684|B.1.1|Brazil|2020-03-17	South America|hCoV-19/Peru/LIM-INS-087/2020|EPI ISL 536486|B.1.1.1|Peru|2020-07-04	0.0004778665	South America
South America|hCoV-19/Colombia/VAC-INS-81251/2020|EPI ISL 456139|B.1.1|Colombia|2020-03-17	South America|hCoV-19/Peru/LIM-INS-087/2020|EPI ISL 536486|B.1.1.1|Peru|2020-07-04	0.0003079832	South America
South America|hCoV-19/Colombia/ANT-INS-80370/2020|EPI ISL 456118|B.1.5|Colombia|2020-03-17	South America|hCoV-19/Peru/LIM-INS-087/2020|EPI ISL 536486|B.1.1.1|Peru|2020-07-04	0.0004492191	South America
South America|hCoV-19/Brazil/MG-CV33/2020|EPI ISL 429689|B.1.1|Brazil|2020-03-17	South America|hCoV-19/Peru/LIM-INS-087/2020|EPI ISL 536486|B.1.1.1|Peru|2020-07-04	0.0003833535	South America
South America|hCoV-19/Brazil/SP-L11-CD185-2/2020|EPI ISL 476196|B.1|Brazil|2020-03-17	South America|hCoV-19/Peru/LIM-INS-087/2020|EPI ISL 536486|B.1.1.1|Peru|2020-07-04	0.0004279403	South America
South America|hCoV-19/Brazil/MG-0214/2020|EPI ISL 470580|B.1.1.33|Brazil|2020-03-17	South America|hCoV-19/Peru/LIM-INS-087/2020|EPI ISL 536486|B.1.1.1|Peru|2020-07-04	0.0004570844	South America
South America|hCoV-19/Colombia/CAU-INS-80705/2020|EPI ISL 456124|B.1|Colombia|2020-03-17	South America|hCoV-19/Peru/LIM-INS-087/2020|EPI ISL 536486|B.1.1.1|Peru|2020-07-04	0.0005303675	South America
South America|hCoV-19/Aruba/AW-RIVM-10114/2020|EPI ISL 547447|B.1|Aruba|2020-03-18	South America|hCoV-19/Peru/LIM-INS-087/2020|EPI ISL 536486|B.1.1.1|Peru|2020-07-04	0.0004713064	South America
South America|hCoV-19/Chile/RM-ISPCH-65/2020|EPI ISL 445361|B.1.1|Chile|2020-03-18	South America|hCoV-19/Peru/LIM-INS-087/2020|EPI ISL 536486|B.1.1.1|Peru|2020-07-04	0.0003365687	South America
South America|hCoV-19/Peru/LIM-INS-145/2020|EPI ISL 536540|A.2|Peru|2020-03-18	South America|hCoV-19/Peru/LIM-INS-087/2020|EPI ISL 536486|B.1.1.1|Peru|2020-07-04	0.0008081920	South America
South America|hCoV-19/Peru/LIM-INS-130/2020|EPI ISL 536527|B.1.1.1|Peru|2020-03-18	South America|hCoV-19/Peru/LIM-INS-087/2020|EPI ISL 536486|B.1.1.1|Peru|2020-07-04	0.0001682613	South America
South America|hCoV-19/Brazil/SP02cc/2020|EPI ISL 450506|B|Brazil|2020-03-18	South America|hCoV-19/Peru/LIM-INS-087/2020|EPI ISL 536486|B.1.1.1|Peru|2020-07-04	0.0007408444	South America
South America|hCoV-19/Argentina/C1374/2020|EPI ISL 420599|B.1.255|Argentina|2020-03-18	South America|hCoV-19/Peru/LIM-INS-087/2020|EPI ISL 536486|B.1.1.1|Peru|2020-07-04	0.0005386599	South America
South America|hCoV-19/Brazil/AC-IEC-162535/2020|EPI ISL 458139|B.1.1.33|Brazil|2020-03-18	South America|hCoV-19/Peru/LIM-INS-087/2020|EPI ISL 536486|B.1.1.1|Peru|2020-07-04	0.0004375889	South America
South America|hCoV-19/Brazil/SP-624/2020|EPI ISL 515527|B.1.1.33|Brazil|2020-03-18	South America|hCoV-19/Peru/LIM-INS-087/2020|EPI ISL 536486|B.1.1.1|Peru|2020-07-04	0.0003702338	South America
South America|hCoV-19/Peru/LIM-INS-161/2020|EPI ISL 536554|B.1.1|Peru|2020-03-18	South America|hCoV-19/Peru/LIM-INS-087/2020|EPI ISL 536486|B.1.1.1|Peru|2020-07-04	0.0003702607	South America
South America|hCoV-19/Peru/ARE-INS-072/2020|EPI ISL 523979|B.1.1|Peru|2020-03-18	South America|hCoV-19/Peru/LIM-INS-087/2020|EPI ISL 536486|B.1.1.1|Peru|2020-07-04	0.0003388467	South America
South America|hCoV-19/Peru/LIM-INS-158/2020|EPI ISL 536551|B.1.5|Peru|2020-03-18	South America|hCoV-19/Peru/LIM-INS-087/2020|EPI ISL 536486|B.1.1.1|Peru|2020-07-04	0.0004713285	South America
South America|hCoV-19/Colombia/RIS-INS-81402/2020|EPI ISL 497736|B.1|Colombia|2020-03-18	South America|hCoV-19/Peru/LIM-INS-087/2020|EPI ISL 536486|B.1.1.1|Peru|2020-07-04	0.0004713382	South America
South America|hCoV-19/Peru/LIM-INS-144/2020|EPI ISL 536539|A.2|Peru|2020-03-18	South America|hCoV-19/Peru/LIM-INS-087/2020|EPI ISL 536486|B.1.1.1|Peru|2020-07-04	0.0008089548	South America
South America|hCoV-19/Colombia/NSA-INS-80656/2020|EPI ISL 456126|B.1.5|Colombia|2020-03-18	South America|hCoV-19/Peru/LIM-INS-087/2020|EPI ISL 536486|B.1.1.1|Peru|2020-07-04	0.0004742337	South America
South America|hCoV-19/Peru/JUN-INS-153/2020|EPI ISL 536546|B.1.5|Peru|2020-03-18	South America|hCoV-19/Peru/LIM-INS-087/2020|EPI ISL 536486|B.1.1.1|Peru|2020-07-04	0.0007547655	South America
South America|hCoV-19/Brazil/SC-0243/2020|EPI ISL 470652|B.1.1|Brazil|2020-03-18	South America|hCoV-19/Peru/LIM-INS-087/2020|EPI ISL 536486|B.1.1.1|Peru|2020-07-04	0.0003457124	South America
South America|hCoV-19/Brazil/GO-0208/2020|EPI ISL 470575|B.1.22|Brazil|2020-03-18	South America|hCoV-19/Peru/LIM-INS-087/2020|EPI ISL 536486|B.1.1.1|Peru|2020-07-04	0.0005237030	South America
South America|hCoV-19/Peru/LIM-INS-157/2020|EPI ISL 536550|B.1.1|Peru|2020-03-19	South America|hCoV-19/Peru/LIM-INS-087/2020|EPI ISL 536486|B.1.1.1|Peru|2020-07-04	0.0003365774	South America
South America|hCoV-19/Chile/MA-ISPCH-5/2020|EPI ISL 445283|B.1|Chile|2020-03-19	South America|hCoV-19/Peru/LIM-INS-087/2020|EPI ISL 536486|B.1.1.1|Peru|2020-07-04	0.0004713065	South America
South America|hCoV-19/Peru/LIM-INS-155/2020|EPI ISL 536548|B.1.255|Peru|2020-03-19	South America|hCoV-19/Peru/LIM-INS-087/2020|EPI ISL 536486|B.1.1.1|Peru|2020-07-04	0.0004713065	South America
South America|hCoV-19/Chile/VS-ISPCH-3/2020|EPI ISL 445286|B.1|Chile|2020-03-19	South America|hCoV-19/Peru/LIM-INS-087/2020|EPI ISL 536486|B.1.1.1|Peru|2020-07-04	0.0005049825	South America
South America|hCoV-19/Colombia/VAC-INS-82320/2020|EPI ISL 456151|B.1|Colombia|2020-03-19	South America|hCoV-19/Peru/LIM-INS-087/2020|EPI ISL 536486|B.1.1.1|Peru|2020-07-04	0.0004713065	South America
South America|hCoV-19/Peru/JUN-UPCH-0118/2020|EPI ISL 568515|B.1.255|Peru|2020-03-19	South America|hCoV-19/Peru/LIM-INS-087/2020|EPI ISL 536486|B.1.1.1|Peru|2020-07-04	0.0005049825	South America
South America|hCoV-19/Brazil/RJ-LVM161-2/2020|EPI ISL 528539|A.2|Brazil|2020-03-19	South America|hCoV-19/Peru/LIM-INS-087/2020|EPI ISL 536486|B.1.1.1|Peru|2020-07-04	0.0008082130	South America
South America|hCoV-19/Chile/MA-ISPCH-4/2020|EPI ISL 445282|B.1.5|Chile|2020-03-19	South America|hCoV-19/Peru/LIM-INS-087/2020|EPI ISL 536486|B.1.1.1|Peru|2020-07-04	0.0004376116	South America
South America|hCoV-19/Brazil/PB-IEC-161853/2020|EPI ISL 524801|B.1.5|Brazil|2020-03-19	South America|hCoV-19/Peru/LIM-INS-087/2020|EPI ISL 536486|B.1.1.1|Peru|2020-07-04	0.0005049825	South America
South America|hCoV-19/Chile/RM-ISPCH-45/2020|EPI ISL 445324|B.1.5|Chile|2020-03-19	South America|hCoV-19/Peru/LIM-INS-087/2020|EPI ISL 536486|B.1.1.1|Peru|2020-07-04	0.0004376229	South America
South America|hCoV-19/Brazil/SE-6536/2020|EPI ISL 541376|B.1.1.33|Brazil|2020-03-19	South America|hCoV-19/Peru/LIM-INS-087/2020|EPI ISL 536486|B.1.1.1|Peru|2020-07-04	0.0004039004	South America
South America|hCoV-19/Brazil/SE-6533/2020|EPI ISL 541374|B.1.1|Brazil|2020-03-19	South America|hCoV-19/Peru/LIM-INS-087/2020|EPI ISL 536486|B.1.1.1|Peru|2020-07-04	0.0003702434	South America
South America|hCoV-19/Chile/RM-ISPCH-36/2020|EPI ISL 445315|B.1.1|Chile|2020-03-19	South America|hCoV-19/Peru/LIM-INS-087/2020|EPI ISL 536486|B.1.1.1|Peru|2020-07-04	0.0003365888	South America
South America|hCoV-19/Chile/RM-ISPCH-39/2020|EPI ISL 445318|B|Chile|2020-03-19	South America|hCoV-19/Peru/LIM-INS-087/2020|EPI ISL 536486|B.1.1.1|Peru|2020-07-04	0.0006734562	South America
South America|hCoV-19/Peru/LIM-INS-162/2020|EPI ISL 536555|B.1.1|Peru|2020-03-19	South America|hCoV-19/Peru/LIM-INS-087/2020|EPI ISL 536486|B.1.1.1|Peru|2020-07-04	0.0003722980	South America
South America|hCoV-19/Chile/VS-CMM-28875/2020|EPI ISL 459864|B.1.1|Chile|2020-03-19	South America|hCoV-19/Peru/LIM-INS-087/2020|EPI ISL 536486|B.1.1.1|Peru|2020-07-04	0.0003057342	South America
South America|hCoV-19/Brazil/SP-L7-CD67/2020|EPI ISL 476435|B.1.1.33|Brazil|2020-03-19	South America|hCoV-19/Peru/LIM-INS-087/2020|EPI ISL 536486|B.1.1.1|Peru|2020-07-04	0.0004078808	South America
South America|hCoV-19/Peru/JUN-INS-154/2020|EPI ISL 536547|B.1|Peru|2020-03-19	South America|hCoV-19/Peru/LIM-INS-087/2020|EPI ISL 536486|B.1.1.1|Peru|2020-07-04	0.0004088471	South America
South America|hCoV-19/Brazil/MG-0215/2020|EPI ISL 470581|B.1|Brazil|2020-03-19	South America|hCoV-19/Peru/LIM-INS-087/2020|EPI ISL 536486|B.1.1.1|Peru|2020-07-04	0.0005820120	South America
South America|hCoV-19/Brazil/MG-0216/2020|EPI ISL 470582|B.1.1.33|Brazil|2020-03-19	South America|hCoV-19/Peru/LIM-INS-087/2020|EPI ISL 536486|B.1.1.1|Peru|2020-07-04	0.0004449811	South America
South America|hCoV-19/Brazil/SP-L7-CD76/2020|EPI ISL 476443|B.1|Brazil|2020-03-19	South America|hCoV-19/Peru/LIM-INS-087/2020|EPI ISL 536486|B.1.1.1|Peru|2020-07-04	0.0005138273	South America
South America|hCoV-19/Uruguay/UY-10/2020|EPI ISL 429257|B.31|Uruguay|2020-03-19	South America|hCoV-19/Peru/LIM-INS-087/2020|EPI ISL 536486|B.1.1.1|Peru|2020-07-04	0.0008992062	South America
South America|hCoV-19/Brazil/PI-0239/2020|EPI ISL 470613|B.1.1.33|Brazil|2020-03-19	South America|hCoV-19/Peru/LIM-INS-087/2020|EPI ISL 536486|B.1.1.1|Peru|2020-07-04	0.0003803192	South America
South America|hCoV-19/Brazil/SP-L11-CD200/2020|EPI ISL 476201|B.1.1.33|Brazil|2020-03-19	South America|hCoV-19/Peru/LIM-INS-087/2020|EPI ISL 536486|B.1.1.1|Peru|2020-07-04	0.0003507809	South America
South America|hCoV-19/Brazil/SP-L9-CD122/2020|EPI ISL 476472|B.1.255|Brazil|2020-03-19	South America|hCoV-19/Peru/LIM-INS-087/2020|EPI ISL 536486|B.1.1.1|Peru|2020-07-04	0.0004575440	South America
South America|hCoV-19/Colombia/VAC-INS-82307/2020|EPI ISL 456143|B.1|Colombia|2020-03-19	South America|hCoV-19/Peru/LIM-INS-087/2020|EPI ISL 536486|B.1.1.1|Peru|2020-07-04	0.0004914365	South America
South America|hCoV-19/Brazil/RS-L10-CD175/2020|EPI ISL 476188|B.1.1.33|Brazil|2020-03-19	South America|hCoV-19/Peru/LIM-INS-087/2020|EPI ISL 536486|B.1.1.1|Peru|2020-07-04	0.0003208834	South America
South America|hCoV-19/Chile/VS-ISPCH-4/2020|EPI ISL 445287|B.1.5|Chile|2020-03-19	South America|hCoV-19/Peru/LIM-INS-087/2020|EPI ISL 536486|B.1.1.1|Peru|2020-07-04	0.0004039529	South America
South America|hCoV-19/Aruba/AW-RIVM-10115/2020|EPI ISL 547448|B.1|Aruba|2020-03-20	South America|hCoV-19/Peru/LIM-INS-087/2020|EPI ISL 536486|B.1.1.1|Peru|2020-07-04	0.0005050061	South America
South America|hCoV-19/Brazil/PA-IEC-161548/2020|EPI ISL 450874|B.1.1.33|Brazil|2020-03-20	South America|hCoV-19/Peru/LIM-INS-087/2020|EPI ISL 536486|B.1.1.1|Peru|2020-07-04	0.0003702338	South America
South America|hCoV-19/Peru/ARE-INS-164/2020|EPI ISL 536557|B.1.5|Peru|2020-03-20	South America|hCoV-19/Peru/LIM-INS-087/2020|EPI ISL 536486|B.1.1.1|Peru|2020-07-04	0.0004377555	South America
South America|hCoV-19/Peru/LIM-UPCH-0011/2020|EPI ISL 529068|B.1.1.1|Peru|2020-03-20	South America|hCoV-19/Peru/LIM-INS-087/2020|EPI ISL 536486|B.1.1.1|Peru|2020-07-04	0.0003029476	South America
South America|hCoV-19/Colombia/ANT-INS-82457/2020|EPI ISL 456146|B.1.5|Colombia|2020-03-20	South America|hCoV-19/Peru/LIM-INS-087/2020|EPI ISL 536486|B.1.1.1|Peru|2020-07-04	0.0004376229	South America
South America|hCoV-19/Peru/ARE-INS-165/2020|EPI ISL 536558|B.1|Peru|2020-03-20	South America|hCoV-19/Peru/LIM-INS-087/2020|EPI ISL 536486|B.1.1.1|Peru|2020-07-04	0.0005049825	South America
South America|hCoV-19/Chile/RM-ISPCH-69/2020|EPI ISL 445365|B.1|Chile|2020-03-20	South America|hCoV-19/Peru/LIM-INS-087/2020|EPI ISL 536486|B.1.1.1|Peru|2020-07-04	0.0004713065	South America
South America|hCoV-19/Chile/MA-ISPCH-7/2020|EPI ISL 445288|B.1|Chile|2020-03-20	South America|hCoV-19/Peru/LIM-INS-087/2020|EPI ISL 536486|B.1.1.1|Peru|2020-07-04	0.0005049955	South America
South America|hCoV-19/Peru/LIM-INS-156/2020|EPI ISL 536549|B.1.5|Peru|2020-03-20	South America|hCoV-19/Peru/LIM-INS-087/2020|EPI ISL 536486|B.1.1.1|Peru|2020-07-04	0.0004376229	South America
South America|hCoV-19/Peru/ICA-INS-166/2020|EPI ISL 536559|B.1.1|Peru|2020-03-20	South America|hCoV-19/Peru/LIM-INS-087/2020|EPI ISL 536486|B.1.1.1|Peru|2020-07-04	0.0003702607	South America
South America|hCoV-19/Peru/ARE-UPCH-0111/2020|EPI ISL 540988|B.1|Peru|2020-03-20	South America|hCoV-19/Peru/LIM-INS-087/2020|EPI ISL 536486|B.1.1.1|Peru|2020-07-04	0.0005049825	South America
South America|hCoV-19/Brazil/RJ-763/2020|EPI ISL 427302|B.1.1.33|Brazil|2020-03-20	South America|hCoV-19/Peru/LIM-INS-087/2020|EPI ISL 536486|B.1.1.1|Peru|2020-07-04	0.0003702338	South America
South America|hCoV-19/Brazil/SE-6530/2020|EPI ISL 541373|B.1.1|Brazil|2020-03-20	South America|hCoV-19/Peru/LIM-INS-087/2020|EPI ISL 536486|B.1.1.1|Peru|2020-07-04	0.0003702338	South America
South America|hCoV-19/Brazil/MG-CV42/2020|EPI ISL 429695|B.1|Brazil|2020-03-20	South America|hCoV-19/Peru/LIM-INS-087/2020|EPI ISL 536486|B.1.1.1|Peru|2020-07-04	0.0004386360	South America
South America|hCoV-19/Peru/ARE-UPCH-0110/2020|EPI ISL 540987|B.1.5|Peru|2020-03-20	South America|hCoV-19/Peru/LIM-INS-087/2020|EPI ISL 536486|B.1.1.1|Peru|2020-07-04	0.0004377556	South America
South America|hCoV-19/Colombia/MAG-INS-81035/2020|EPI ISL 456125|B.1.255|Colombia|2020-03-20	South America|hCoV-19/Peru/LIM-INS-087/2020|EPI ISL 536486|B.1.1.1|Peru|2020-07-04	0.0005101683	South America
South America|hCoV-19/Brazil/MG-0217/2020|EPI ISL 470583|B.1.1.33|Brazil|2020-03-20	South America|hCoV-19/Peru/LIM-INS-087/2020|EPI ISL 536486|B.1.1.1|Peru|2020-07-04	0.0003843175	South America
South America|hCoV-19/Chile/RM-ISPCH-47/2020|EPI ISL 445326|B.1.5|Chile|2020-03-21	South America|hCoV-19/Peru/LIM-INS-087/2020|EPI ISL 536486|B.1.1.1|Peru|2020-07-04	0.0004712964	South America
South America|hCoV-19/Chile/MA-ISPCH-14/2020|EPI ISL 445295|B.1.98|Chile|2020-03-21	South America|hCoV-19/Peru/LIM-INS-087/2020|EPI ISL 536486|B.1.1.1|Peru|2020-07-04	0.0004376116	South America
South America|hCoV-19/Chile/RM-ISPCH-71/2020|EPI ISL 445367|B.1.1.33|Chile|2020-03-21	South America|hCoV-19/Peru/LIM-INS-087/2020|EPI ISL 536486|B.1.1.1|Peru|2020-07-04	0.0004039193	South America
South America|hCoV-19/Peru/LIM-UPCH-0119/2020|EPI ISL 568516|B.1.1|Peru|2020-03-21	South America|hCoV-19/Peru/LIM-INS-087/2020|EPI ISL 536486|B.1.1.1|Peru|2020-07-04	0.0003365775	South America
South America|hCoV-19/Chile/RM-ISPCH-23/2020|EPI ISL 445302|B.1.1|Chile|2020-03-21	South America|hCoV-19/Peru/LIM-INS-087/2020|EPI ISL 536486|B.1.1.1|Peru|2020-07-04	0.0003029051	South America
South America|hCoV-19/Chile/MA-ISPCH-9/2020|EPI ISL 445290|B.1|Chile|2020-03-21	South America|hCoV-19/Peru/LIM-INS-087/2020|EPI ISL 536486|B.1.1.1|Peru|2020-07-04	0.0004713065	South America
South America|hCoV-19/Chile/RM-ISPCH-48/2020|EPI ISL 445327|B.1.5|Chile|2020-03-21	South America|hCoV-19/Peru/LIM-INS-087/2020|EPI ISL 536486|B.1.1.1|Peru|2020-07-04	0.0005049589	South America
South America|hCoV-19/Chile/RM-ISPCH-70/2020|EPI ISL 445366|B.1.5|Chile|2020-03-21	South America|hCoV-19/Peru/LIM-INS-087/2020|EPI ISL 536486|B.1.1.1|Peru|2020-07-04	0.0004376229	South America
South America|hCoV-19/Chile/MA-ISPCH-13/2020|EPI ISL 445294|B.1|Chile|2020-03-21	South America|hCoV-19/Peru/LIM-INS-087/2020|EPI ISL 536486|B.1.1.1|Peru|2020-07-04	0.0004713224	South America
South America|hCoV-19/Chile/MA-ISPCH-10/2020|EPI ISL 445291|B.1|Chile|2020-03-21	South America|hCoV-19/Peru/LIM-INS-087/2020|EPI ISL 536486|B.1.1.1|Peru|2020-07-04	0.0004713382	South America
South America|hCoV-19/Brazil/CE-L12-CD224/2020|EPI ISL 476218|B.1.5|Brazil|2020-03-21	South America|hCoV-19/Peru/LIM-INS-087/2020|EPI ISL 536486|B.1.1.1|Peru|2020-07-04	0.0004984228	South America
South America|hCoV-19/Chile/RM-ISPCH-59/2020|EPI ISL 445355|B.1.5|Chile|2020-03-22	South America|hCoV-19/Peru/LIM-INS-087/2020|EPI ISL 536486|B.1.1.1|Peru|2020-07-04	0.0004713182	South America
South America|hCoV-19/Chile/MA-ISPCH-11/2020|EPI ISL 445292|B.1|Chile|2020-03-22	South America|hCoV-19/Peru/LIM-INS-087/2020|EPI ISL 536486|B.1.1.1|Peru|2020-07-04	0.0005049955	South America
South America|hCoV-19/Argentina/C3013/2020|EPI ISL 420598|B.1.220|Argentina|2020-03-22	South America|hCoV-19/Peru/LIM-INS-087/2020|EPI ISL 536486|B.1.1.1|Peru|2020-07-04	0.0005049589	South America
South America|hCoV-19/Brazil/SP-144/2020|EPI ISL 468310|B.1.1.33|Brazil|2020-03-22	South America|hCoV-19/Peru/LIM-INS-087/2020|EPI ISL 536486|B.1.1.1|Peru|2020-07-04	0.0004039109	South America
South America|hCoV-19/Peru/LIM-INS-168/2020|EPI ISL 536561|A.2|Peru|2020-03-22	South America|hCoV-19/Peru/LIM-INS-087/2020|EPI ISL 536486|B.1.1.1|Peru|2020-07-04	0.0008081920	South America
South America|hCoV-19/Chile/MA-ISPCH-15/2020|EPI ISL 445299|B.1|Chile|2020-03-22	South America|hCoV-19/Peru/LIM-INS-087/2020|EPI ISL 536486|B.1.1.1|Peru|2020-07-04	0.0005049825	South America
South America|hCoV-19/Aruba/AW-RIVM-10122/2020|EPI ISL 547449|B.40|Aruba|2020-03-22	South America|hCoV-19/Peru/LIM-INS-087/2020|EPI ISL 536486|B.1.1.1|Peru|2020-07-04	0.0007408291	South America
South America|hCoV-19/Brazil/DF-891/2020|EPI ISL 427298|B.1.1.33|Brazil|2020-03-22	South America|hCoV-19/Peru/LIM-INS-087/2020|EPI ISL 536486|B.1.1.1|Peru|2020-07-04	0.0003702338	South America
South America|hCoV-19/Colombia/BOL-INS-84730/2020|EPI ISL 497738|B.1|Colombia|2020-03-22	South America|hCoV-19/Peru/LIM-INS-087/2020|EPI ISL 536486|B.1.1.1|Peru|2020-07-04	0.0004376853	South America
South America|hCoV-19/Colombia/DC-INS-84861/2020|EPI ISL 456116|B.1.5|Colombia|2020-03-22	South America|hCoV-19/Peru/LIM-INS-087/2020|EPI ISL 536486|B.1.1.1|Peru|2020-07-04	0.0004493438	South America
South America|hCoV-19/Brazil/MG-CV49/2020|EPI ISL 429702|B.1.5|Brazil|2020-03-22	South America|hCoV-19/Peru/LIM-INS-087/2020|EPI ISL 536486|B.1.1.1|Peru|2020-07-04	0.0004862760	South America
South America|hCoV-19/Brazil/SP-L7-CD63/2020|EPI ISL 476432|B.1.255|Brazil|2020-03-22	South America|hCoV-19/Peru/LIM-INS-087/2020|EPI ISL 536486|B.1.1.1|Peru|2020-07-04	0.0004633813	South America
South America|hCoV-19/Brazil/SP-602/2020|EPI ISL 515526|B.1.1|Brazil|2020-03-23	South America|hCoV-19/Peru/LIM-INS-087/2020|EPI ISL 536486|B.1.1.1|Peru|2020-07-04	0.0003702505	South America
South America|hCoV-19/Peru/LAL-UPCH-0109/2020|EPI ISL 540986|B.1.1|Peru|2020-03-23	South America|hCoV-19/Peru/LIM-INS-087/2020|EPI ISL 536486|B.1.1.1|Peru|2020-07-04	0.0004039193	South America
South America|hCoV-19/Brazil/SP-279/2020|EPI ISL 527858|B.1.1.33|Brazil|2020-03-23	South America|hCoV-19/Peru/LIM-INS-087/2020|EPI ISL 536486|B.1.1.1|Peru|2020-07-04	0.0004375889	South America
South America|hCoV-19/Brazil/RJ-DCVN01/2020|EPI ISL 483065|B.1.3|Brazil|2020-03-23	South America|hCoV-19/Peru/LIM-INS-087/2020|EPI ISL 536486|B.1.1.1|Peru|2020-07-04	0.0006060634	South America
South America|hCoV-19/Brazil/DF-861/2020|EPI ISL 427296|B.1.1.33|Brazil|2020-03-23	South America|hCoV-19/Peru/LIM-INS-087/2020|EPI ISL 536486|B.1.1.1|Peru|2020-07-04	0.0004039004	South America
South America|hCoV-19/Brazil/DF-862/2020|EPI ISL 427297|B.1.1.33|Brazil|2020-03-23	South America|hCoV-19/Peru/LIM-INS-087/2020|EPI ISL 536486|B.1.1.1|Peru|2020-07-04	0.0003702338	South America
South America|hCoV-19/Chile/LI-ISPCH-9/2020|EPI ISL 445300|B.1.1|Chile|2020-03-23	South America|hCoV-19/Peru/LIM-INS-087/2020|EPI ISL 536486|B.1.1.1|Peru|2020-07-04	0.0003365801	South America
South America|hCoV-19/Chile/RM-ISPCH-51/2020|EPI ISL 445330|B.1|Chile|2020-03-23	South America|hCoV-19/Peru/LIM-INS-087/2020|EPI ISL 536486|B.1.1.1|Peru|2020-07-04	0.0004713224	South America
South America|hCoV-19/Chile/RM-ISPCH-50/2020|EPI ISL 445329|B|Chile|2020-03-23	South America|hCoV-19/Peru/LIM-INS-087/2020|EPI ISL 536486|B.1.1.1|Peru|2020-07-04	0.0006061087	South America
South America|hCoV-19/Chile/LI-ISPCH-8/2020|EPI ISL 445298|B.1.1|Chile|2020-03-23	South America|hCoV-19/Peru/LIM-INS-087/2020|EPI ISL 536486|B.1.1.1|Peru|2020-07-04	0.0003702856	South America
South America|hCoV-19/Colombia/CES-INS-87973/2020|EPI ISL 498153|B.1.255|Colombia|2020-03-23	South America|hCoV-19/Peru/LIM-INS-087/2020|EPI ISL 536486|B.1.1.1|Peru|2020-07-04	0.0004713382	South America
South America|hCoV-19/Colombia/QUI-INS-85082/2020|EPI ISL 497744|B|Colombia|2020-03-23	South America|hCoV-19/Peru/LIM-INS-087/2020|EPI ISL 536486|B.1.1.1|Peru|2020-07-04	0.0004040082	South America
South America|hCoV-19/Uruguay/UY-NYUMC857/2020|EPI ISL 457953|B.1.1.33|Uruguay|2020-03-23	South America|hCoV-19/Peru/LIM-INS-087/2020|EPI ISL 536486|B.1.1.1|Peru|2020-07-04	0.0003750167	South America
South America|hCoV-19/Peru/CAL-INS-137/2020|EPI ISL 536532|B.1.1.1|Peru|2020-03-23	South America|hCoV-19/Peru/LIM-INS-087/2020|EPI ISL 536486|B.1.1.1|Peru|2020-07-04	0.0002717855	South America
South America|hCoV-19/Brazil/MG-0218/2020|EPI ISL 470584|B.1.1.33|Brazil|2020-03-23	South America|hCoV-19/Peru/LIM-INS-087/2020|EPI ISL 536486|B.1.1.1|Peru|2020-07-04	0.0003765053	South America
South America|hCoV-19/Brazil/RJ-0247/2020|EPI ISL 470615|B.1.1.33|Brazil|2020-03-23	South America|hCoV-19/Peru/LIM-INS-087/2020|EPI ISL 536486|B.1.1.1|Peru|2020-07-04	0.0004460495	South America
South America|hCoV-19/Brazil/SP-L9-CD137/2020|EPI ISL 476484|B.1.1.33|Brazil|2020-03-23	South America|hCoV-19/Peru/LIM-INS-087/2020|EPI ISL 536486|B.1.1.1|Peru|2020-07-04	0.0004187646	South America
South America|hCoV-19/Brazil/SP-L7-CD70/2020|EPI ISL 476437|B.1.255|Brazil|2020-03-23	South America|hCoV-19/Peru/LIM-INS-087/2020|EPI ISL 536486|B.1.1.1|Peru|2020-07-04	0.0004890512	South America
South America|hCoV-19/Brazil/SP-L8-CD101/2020|EPI ISL 476450|B.1.1.33|Brazil|2020-03-23	South America|hCoV-19/Peru/LIM-INS-087/2020|EPI ISL 536486|B.1.1.1|Peru|2020-07-04	0.0003522380	South America
South America|hCoV-19/Brazil/CE-L11-CD196/2020|EPI ISL 476200|B.1.212|Brazil|2020-03-23	South America|hCoV-19/Peru/LIM-INS-087/2020|EPI ISL 536486|B.1.1.1|Peru|2020-07-04	0.0004625998	South America
South America|hCoV-19/Brazil/MA-IEC-162157/2020|EPI ISL 524797|B.1.1.33|Brazil|2020-03-24	South America|hCoV-19/Peru/LIM-INS-087/2020|EPI ISL 536486|B.1.1.1|Peru|2020-07-04	0.0003702333	South America
South America|hCoV-19/Brazil/SP-165/2020|EPI ISL 523963|B.1|Brazil|2020-03-24	South America|hCoV-19/Peru/LIM-INS-087/2020|EPI ISL 536486|B.1.1.1|Peru|2020-07-04	0.0004713065	South America
South America|hCoV-19/Peru/LIM-INS-019/2020|EPI ISL 491172|B.1.1.1|Peru|2020-03-24	South America|hCoV-19/Peru/LIM-INS-087/2020|EPI ISL 536486|B.1.1.1|Peru|2020-07-04	0.0002032792	South America
South America|hCoV-19/Peru/LIM-INS-022/2020|EPI ISL 491428|B.1.1.1|Peru|2020-03-24	South America|hCoV-19/Peru/LIM-INS-087/2020|EPI ISL 536486|B.1.1.1|Peru|2020-07-04	0.0001693955	South America
South America|hCoV-19/Brazil/SP-L7-CD72/2020|EPI ISL 476439|B.1.1.33|Brazil|2020-03-24	South America|hCoV-19/Peru/LIM-INS-087/2020|EPI ISL 536486|B.1.1.1|Peru|2020-07-04	0.0004418928	South America
South America|hCoV-19/Brazil/SP-L9-CD91/2020|EPI ISL 476490|B.1.255|Brazil|2020-03-24	South America|hCoV-19/Peru/LIM-INS-087/2020|EPI ISL 536486|B.1.1.1|Peru|2020-07-04	0.0005099605	South America
South America|hCoV-19/Brazil/SC-L16-CD314/2020|EPI ISL 476278|B.1.1.33|Brazil|2020-03-24	South America|hCoV-19/Peru/LIM-INS-087/2020|EPI ISL 536486|B.1.1.1|Peru|2020-07-04	0.0004420187	South America
South America|hCoV-19/Brazil/RJ-0248/2020|EPI ISL 470616|B.1.5|Brazil|2020-03-24	South America|hCoV-19/Peru/LIM-INS-087/2020|EPI ISL 536486|B.1.1.1|Peru|2020-07-04	0.0004793604	South America
South America|hCoV-19/Brazil/SP-L9-CD140/2020|EPI ISL 476487|B.1.1.33|Brazil|2020-03-24	South America|hCoV-19/Peru/LIM-INS-087/2020|EPI ISL 536486|B.1.1.1|Peru|2020-07-04	0.0004109255	South America
South America|hCoV-19/Brazil/SP-L9-CD139/2020|EPI ISL 476486|B.1.1.33|Brazil|2020-03-24	South America|hCoV-19/Peru/LIM-INS-087/2020|EPI ISL 536486|B.1.1.1|Peru|2020-07-04	0.0003518788	South America
South America|hCoV-19/Chile/MA-CMM-31600/2020|EPI ISL 459861|B.1|Chile|2020-03-25	South America|hCoV-19/Peru/LIM-INS-087/2020|EPI ISL 536486|B.1.1.1|Peru|2020-07-04	0.0004713060	South America
South America|hCoV-19/Brazil/SP-625/2020|EPI ISL 515528|B.1.1.33|Brazil|2020-03-25	South America|hCoV-19/Peru/LIM-INS-087/2020|EPI ISL 536486|B.1.1.1|Peru|2020-07-04	0.0003702338	South America
South America|hCoV-19/Brazil/RJ-818/2020|EPI ISL 427303|B.1.1.33|Brazil|2020-03-25	South America|hCoV-19/Peru/LIM-INS-087/2020|EPI ISL 536486|B.1.1.1|Peru|2020-07-04	0.0004039004	South America
South America|hCoV-19/Brazil/RJ-1111/2020|EPI ISL 456076|B.1.1.33|Brazil|2020-03-25	South America|hCoV-19/Peru/LIM-INS-087/2020|EPI ISL 536486|B.1.1.1|Peru|2020-07-04	0.0004039004	South America
South America|hCoV-19/Brazil/RJ-1119/2020|EPI ISL 456077|B.1.1.33|Brazil|2020-03-25	South America|hCoV-19/Peru/LIM-INS-087/2020|EPI ISL 536486|B.1.1.1|Peru|2020-07-04	0.0003702463	South America
South America|hCoV-19/Peru/LIM-INS-017/2020|EPI ISL 490316|B.1.255|Peru|2020-03-25	South America|hCoV-19/Peru/LIM-INS-087/2020|EPI ISL 536486|B.1.1.1|Peru|2020-07-04	0.0004744847	South America
South America|hCoV-19/Peru/LIM-INS-024/2020|EPI ISL 491429|A.2|Peru|2020-03-25	South America|hCoV-19/Peru/LIM-INS-087/2020|EPI ISL 536486|B.1.1.1|Peru|2020-07-04	0.0007797448	South America
South America|hCoV-19/Peru/LIM-INS-018/2020|EPI ISL 490975|B.1|Peru|2020-03-25	South America|hCoV-19/Peru/LIM-INS-087/2020|EPI ISL 536486|B.1.1.1|Peru|2020-07-04	0.0005423321	South America
South America|hCoV-19/Brazil/SP-636/2020|EPI ISL 515550|B.1.1.33|Brazil|2020-03-25	South America|hCoV-19/Peru/LIM-INS-087/2020|EPI ISL 536486|B.1.1.1|Peru|2020-07-04	0.0003702464	South America
South America|hCoV-19/Colombia/ANT-UdeA-200325-01/2020|EPI ISL 536399|B.1.5|Colombia|2020-03-25	South America|hCoV-19/Peru/LIM-INS-087/2020|EPI ISL 536486|B.1.1.1|Peru|2020-07-04	0.0004376524	South America
South America|hCoV-19/Colombia/MAG-INS-87968/2020|EPI ISL 498152|B.1|Colombia|2020-03-25	South America|hCoV-19/Peru/LIM-INS-087/2020|EPI ISL 536486|B.1.1.1|Peru|2020-07-04	0.0005724234	South America
South America|hCoV-19/Chile/AR-ISPCH-14/2020|EPI ISL 445348|B.1.255|Chile|2020-03-25	South America|hCoV-19/Peru/LIM-INS-087/2020|EPI ISL 536486|B.1.1.1|Peru|2020-07-04	0.0004713541	South America
South America|hCoV-19/Colombia/ATL-INS-88612/2020|EPI ISL 498155|B.1|Colombia|2020-03-25	South America|hCoV-19/Peru/LIM-INS-087/2020|EPI ISL 536486|B.1.1.1|Peru|2020-07-04	0.0004376705	South America
South America|hCoV-19/Uruguay/UY-NYUMC861/2020|EPI ISL 457957|B.1.1.1|Uruguay|2020-03-25	South America|hCoV-19/Peru/LIM-INS-087/2020|EPI ISL 536486|B.1.1.1|Peru|2020-07-04	0.0002040630	South America
South America|hCoV-19/Brazil/SP-L11-CD93/2020|EPI ISL 476204|B.1.1.33|Brazil|2020-03-25	South America|hCoV-19/Peru/LIM-INS-087/2020|EPI ISL 536486|B.1.1.1|Peru|2020-07-04	0.0004842583	South America
South America|hCoV-19/Brazil/RJ-0249/2020|EPI ISL 470617|B.1.1.33|Brazil|2020-03-25	South America|hCoV-19/Peru/LIM-INS-087/2020|EPI ISL 536486|B.1.1.1|Peru|2020-07-04	0.0003802927	South America
South America|hCoV-19/Brazil/RJ-872/2020|EPI ISL 427304|B.1.1.33|Brazil|2020-03-26	South America|hCoV-19/Peru/LIM-INS-087/2020|EPI ISL 536486|B.1.1.1|Peru|2020-07-04	0.0004375889	South America
South America|hCoV-19/Brazil/PR-5623/2020|EPI ISL 541346|B.1.3|Brazil|2020-03-26	South America|hCoV-19/Peru/LIM-INS-087/2020|EPI ISL 536486|B.1.1.1|Peru|2020-07-04	0.0006060554	South America
South America|hCoV-19/Colombia/CAL-GUR-0072/2020|EPI ISL 447734|A.2|Colombia|2020-03-26	South America|hCoV-19/Peru/LIM-INS-087/2020|EPI ISL 536486|B.1.1.1|Peru|2020-07-04	0.0008419138	South America
South America|hCoV-19/Colombia/VAC-GUR-0084/2020|EPI ISL 447735|B.1|Colombia|2020-03-26	South America|hCoV-19/Peru/LIM-INS-087/2020|EPI ISL 536486|B.1.1.1|Peru|2020-07-04	0.0004713859	South America
South America|hCoV-19/Colombia/VAC-GUR-0135/2020|EPI ISL 447737|B.1|Colombia|2020-03-26	South America|hCoV-19/Peru/LIM-INS-087/2020|EPI ISL 536486|B.1.1.1|Peru|2020-07-04	0.0005053567	South America
South America|hCoV-19/Colombia/BOY-INS-88871/2020|EPI ISL 498158|B|Colombia|2020-03-26	South America|hCoV-19/Peru/LIM-INS-087/2020|EPI ISL 536486|B.1.1.1|Peru|2020-07-04	0.0004039946	South America
South America|hCoV-19/Colombia/VAC-GUR-0094/2020|EPI ISL 447736|B.1|Colombia|2020-03-26	South America|hCoV-19/Peru/LIM-INS-087/2020|EPI ISL 536486|B.1.1.1|Peru|2020-07-04	0.0005072428	South America
South America|hCoV-19/Uruguay/UY-NYUMC863/2020|EPI ISL 457959|B|Uruguay|2020-03-26	South America|hCoV-19/Peru/LIM-INS-087/2020|EPI ISL 536486|B.1.1.1|Peru|2020-07-04	0.0007166756	South America
South America|hCoV-19/Brazil/SC-L17-CD322/2020|EPI ISL 476297|B.1.1.33|Brazil|2020-03-26	South America|hCoV-19/Peru/LIM-INS-087/2020|EPI ISL 536486|B.1.1.1|Peru|2020-07-04	0.0003738826	South America
South America|hCoV-19/Brazil/RJ-0250/2020|EPI ISL 470618|B.1.1.33|Brazil|2020-03-26	South America|hCoV-19/Peru/LIM-INS-087/2020|EPI ISL 536486|B.1.1.1|Peru|2020-07-04	0.0003742770	South America
South America|hCoV-19/Brazil/SP-L14-CD241/2020|EPI ISL 476245|B.1.1.33|Brazil|2020-03-26	South America|hCoV-19/Peru/LIM-INS-087/2020|EPI ISL 536486|B.1.1.1|Peru|2020-07-04	0.0003495793	South America
South America|hCoV-19/Argentina/PAIS-A0003/2020|EPI ISL 430795|B.1|Argentina|2020-03-26	South America|hCoV-19/Peru/LIM-INS-087/2020|EPI ISL 536486|B.1.1.1|Peru|2020-07-04	0.0004941583	South America
South America|hCoV-19/Argentina/PAIS-A0004/2020|EPI ISL 430796|B.1.5|Argentina|2020-03-27	South America|hCoV-19/Peru/LIM-INS-087/2020|EPI ISL 536486|B.1.1.1|Peru|2020-07-04	0.0005386968	South America
South America|hCoV-19/Argentina/PAIS-A0005/2020|EPI ISL 430797|B.1.1|Argentina|2020-03-27	South America|hCoV-19/Peru/LIM-INS-087/2020|EPI ISL 536486|B.1.1.1|Peru|2020-07-04	0.0003707925	South America
South America|hCoV-19/Chile/RM-CMM-32205/2020|EPI ISL 459859|B.1.5|Chile|2020-03-27	South America|hCoV-19/Peru/LIM-INS-087/2020|EPI ISL 536486|B.1.1.1|Peru|2020-07-04	0.0004376230	South America
South America|hCoV-19/Peru/LIM-INS-020/2020|EPI ISL 490976|B.1.1.1|Peru|2020-03-27	South America|hCoV-19/Peru/LIM-INS-087/2020|EPI ISL 536486|B.1.1.1|Peru|2020-07-04	0.0001694816	South America
South America|hCoV-19/Brazil/RJ-0251/2020|EPI ISL 470619|B.1|Brazil|2020-03-27	South America|hCoV-19/Peru/LIM-INS-087/2020|EPI ISL 536486|B.1.1.1|Peru|2020-07-04	0.0004450983	South America
South America|hCoV-19/Brazil/SP-L14-CD260/2020|EPI ISL 476256|B.1|Brazil|2020-03-27	South America|hCoV-19/Peru/LIM-INS-087/2020|EPI ISL 536486|B.1.1.1|Peru|2020-07-04	0.0004452357	South America
South America|hCoV-19/Brazil/SP-L14-CD242/2020|EPI ISL 476246|B.1.1.33|Brazil|2020-03-27	South America|hCoV-19/Peru/LIM-INS-087/2020|EPI ISL 536486|B.1.1.1|Peru|2020-07-04	0.0003768409	South America
South America|hCoV-19/Brazil/SP-L17-CD324/2020|EPI ISL 476298|B.1.1|Brazil|2020-03-27	South America|hCoV-19/Peru/LIM-INS-087/2020|EPI ISL 536486|B.1.1.1|Peru|2020-07-04	0.0003835396	South America
South America|hCoV-19/Brazil/SP-L17-CD327/2020|EPI ISL 476299|B.1.212|Brazil|2020-03-27	South America|hCoV-19/Peru/LIM-INS-087/2020|EPI ISL 536486|B.1.1.1|Peru|2020-07-04	0.0005275774	South America
South America|hCoV-19/Chile/RM-ISPCH-75/2020|EPI ISL 445371|B.1.5|Chile|2020-03-28	South America|hCoV-19/Peru/LIM-INS-087/2020|EPI ISL 536486|B.1.1.1|Peru|2020-07-04	0.0004713089	South America
South America|hCoV-19/Argentina/PAIS-A0006/2020|EPI ISL 430798|B.1.3|Argentina|2020-03-28	South America|hCoV-19/Peru/LIM-INS-087/2020|EPI ISL 536486|B.1.1.1|Peru|2020-07-04	0.0005723537	South America
South America|hCoV-19/Colombia/CUN-GUR-0454/2020|EPI ISL 447744|B.1.255|Colombia|2020-03-28	South America|hCoV-19/Peru/LIM-INS-087/2020|EPI ISL 536486|B.1.1.1|Peru|2020-07-04	0.0004713224	South America
South America|hCoV-19/Colombia/RIS-INS-87267/2020|EPI ISL 497745|B.1|Colombia|2020-03-28	South America|hCoV-19/Peru/LIM-INS-087/2020|EPI ISL 536486|B.1.1.1|Peru|2020-07-04	0.0004713382	South America
South America|hCoV-19/Brazil/SP-120/2020|EPI ISL 515521|B.1.1.33|Brazil|2020-03-28	South America|hCoV-19/Peru/LIM-INS-087/2020|EPI ISL 536486|B.1.1.1|Peru|2020-07-04	0.0003703584	South America
South America|hCoV-19/Brazil/PR-5622/2020|EPI ISL 541345|B.1|Brazil|2020-03-28	South America|hCoV-19/Peru/LIM-INS-087/2020|EPI ISL 536486|B.1.1.1|Peru|2020-07-04	0.0005059021	South America
South America|hCoV-19/Uruguay/UY-NYUMC865/2020|EPI ISL 457961|B|Uruguay|2020-03-28	South America|hCoV-19/Peru/LIM-INS-087/2020|EPI ISL 536486|B.1.1.1|Peru|2020-07-04	0.0007138743	South America
South America|hCoV-19/Uruguay/UY-NYUMC867/2020|EPI ISL 457963|B.1.1.1|Uruguay|2020-03-28	South America|hCoV-19/Peru/LIM-INS-087/2020|EPI ISL 536486|B.1.1.1|Peru|2020-07-04	0.0002038342	South America
South America|hCoV-19/Brazil/CE-L16-CD332/2020|EPI ISL 476281|B.1.1.33|Brazil|2020-03-28	South America|hCoV-19/Peru/LIM-INS-087/2020|EPI ISL 536486|B.1.1.1|Peru|2020-07-04	0.0003482038	South America
South America|hCoV-19/Brazil/SP-551/2020|EPI ISL 471554|B.1.1.33|Brazil|2020-03-29	South America|hCoV-19/Peru/LIM-INS-087/2020|EPI ISL 536486|B.1.1.1|Peru|2020-07-04	0.0003702336	South America
South America|hCoV-19/Colombia/NAR-GUR-0627/2020|EPI ISL 447749|B.1.1|Colombia|2020-03-29	South America|hCoV-19/Peru/LIM-INS-087/2020|EPI ISL 536486|B.1.1.1|Peru|2020-07-04	0.0003786044	South America
South America|hCoV-19/Argentina/PAIS-A0007/2020|EPI ISL 430799|B.1.5|Argentina|2020-03-30	South America|hCoV-19/Peru/LIM-INS-087/2020|EPI ISL 536486|B.1.1.1|Peru|2020-07-04	0.0004376228	South America
South America|hCoV-19/Chile/MA-ISPCH-17/2020|EPI ISL 445372|B.1|Chile|2020-03-30	South America|hCoV-19/Peru/LIM-INS-087/2020|EPI ISL 536486|B.1.1.1|Peru|2020-07-04	0.0004713065	South America
South America|hCoV-19/Colombia/HUI-GUR-0900/2020|EPI ISL 447752|B.1|Colombia|2020-03-30	South America|hCoV-19/Peru/LIM-INS-087/2020|EPI ISL 536486|B.1.1.1|Peru|2020-07-04	0.0005728076	South America
South America|hCoV-19/Colombia/CHO-GUR-0787/2020|EPI ISL 447750|B.1|Colombia|2020-03-30	South America|hCoV-19/Peru/LIM-INS-087/2020|EPI ISL 536486|B.1.1.1|Peru|2020-07-04	0.0005050231	South America
South America|hCoV-19/Brazil/RJ-899/2020|EPI ISL 456071|B.1.1.33|Brazil|2020-03-30	South America|hCoV-19/Peru/LIM-INS-087/2020|EPI ISL 536486|B.1.1.1|Peru|2020-07-04	0.0004377771	South America
South America|hCoV-19/Colombia/NAR-INS-94679/2020|EPI ISL 498162|A.2|Colombia|2020-03-30	South America|hCoV-19/Peru/LIM-INS-087/2020|EPI ISL 536486|B.1.1.1|Peru|2020-07-04	0.0008082465	South America
South America|hCoV-19/Colombia/ATL-INS-88712/2020|EPI ISL 498156|B.1.5|Colombia|2020-03-30	South America|hCoV-19/Peru/LIM-INS-087/2020|EPI ISL 536486|B.1.1.1|Peru|2020-07-04	0.0004376524	South America
South America|hCoV-19/Chile/VS-ISPCH-5/2020|EPI ISL 445337|B.1|Chile|2020-03-30	South America|hCoV-19/Peru/LIM-INS-087/2020|EPI ISL 536486|B.1.1.1|Peru|2020-07-04	0.0005050334	South America
South America|hCoV-19/Colombia/BOY-INS-88859/2020|EPI ISL 498157|B.1.255|Colombia|2020-03-30	South America|hCoV-19/Peru/LIM-INS-087/2020|EPI ISL 536486|B.1.1.1|Peru|2020-07-04	0.0004713699	South America
South America|hCoV-19/Colombia/BOL-INS-94411/2020|EPI ISL 498161|B.1|Colombia|2020-03-30	South America|hCoV-19/Peru/LIM-INS-087/2020|EPI ISL 536486|B.1.1.1|Peru|2020-07-04	0.0005050675	South America
South America|hCoV-19/Brazil/RJ-0252/2020|EPI ISL 470620|B.1.1.33|Brazil|2020-03-30	South America|hCoV-19/Peru/LIM-INS-087/2020|EPI ISL 536486|B.1.1.1|Peru|2020-07-04	0.0004416767	South America
South America|hCoV-19/Brazil/CE-L16-CD344/2020|EPI ISL 476288|B.1.5|Brazil|2020-03-30	South America|hCoV-19/Peru/LIM-INS-087/2020|EPI ISL 536486|B.1.1.1|Peru|2020-07-04	0.0004759786	South America
South America|hCoV-19/Brazil/CE-L16-CD346/2020|EPI ISL 476289|B.1.212|Brazil|2020-03-30	South America|hCoV-19/Peru/LIM-INS-087/2020|EPI ISL 536486|B.1.1.1|Peru|2020-07-04	0.0005780869	South America
South America|hCoV-19/Ecuador/HGSQ-USFQ-018/2020|EPI ISL 422563|B.1.1|Ecuador|2020-03-30	South America|hCoV-19/Peru/LIM-INS-087/2020|EPI ISL 536486|B.1.1.1|Peru|2020-07-04	0.0004142692	South America
South America|hCoV-19/Brazil/SP-L15-CD272/2020|EPI ISL 476265|B.1.255|Brazil|2020-03-30	South America|hCoV-19/Peru/LIM-INS-087/2020|EPI ISL 536486|B.1.1.1|Peru|2020-07-04	0.0004795052	South America
South America|hCoV-19/Brazil/SC-L16-CD350/2020|EPI ISL 476292|B.1.1.33|Brazil|2020-03-30	South America|hCoV-19/Peru/LIM-INS-087/2020|EPI ISL 536486|B.1.1.1|Peru|2020-07-04	0.0003766990	South America
South America|hCoV-19/Brazil/SP-L16-CD339/2020|EPI ISL 476286|B.1.1.33|Brazil|2020-03-30	South America|hCoV-19/Peru/LIM-INS-087/2020|EPI ISL 536486|B.1.1.1|Peru|2020-07-04	0.0003767377	South America
South America|hCoV-19/Brazil/SP-L15-CD274/2020|EPI ISL 476267|B.1.1|Brazil|2020-03-30	South America|hCoV-19/Peru/LIM-INS-087/2020|EPI ISL 536486|B.1.1.1|Peru|2020-07-04	0.0004151868	South America
South America|hCoV-19/Uruguay/UY-NYUMC866/2020|EPI ISL 457962|B.1.1.1|Uruguay|2020-03-30	South America|hCoV-19/Peru/LIM-INS-087/2020|EPI ISL 536486|B.1.1.1|Peru|2020-07-04	0.0002091918	South America
South America|hCoV-19/Brazil/SP-L15-CD283/2020|EPI ISL 476274|B.1.1.33|Brazil|2020-03-30	South America|hCoV-19/Peru/LIM-INS-087/2020|EPI ISL 536486|B.1.1.1|Peru|2020-07-04	0.0003835674	South America
South America|hCoV-19/Colombia/HUI-GUR-0920/2020|EPI ISL 447753|B.1.5|Colombia|2020-03-30	South America|hCoV-19/Peru/LIM-INS-087/2020|EPI ISL 536486|B.1.1.1|Peru|2020-07-04	0.0004564421	South America
South America|hCoV-19/Peru/ANC-INS-132/2020|EPI ISL 536529|B.1.1.1|Peru|2020-03-31	South America|hCoV-19/Peru/LIM-INS-087/2020|EPI ISL 536486|B.1.1.1|Peru|2020-07-04	0.0002019176	South America
South America|hCoV-19/Argentina/PAIS-A0009/2020|EPI ISL 430801|B.1.5|Argentina|2020-03-31	South America|hCoV-19/Peru/LIM-INS-087/2020|EPI ISL 536486|B.1.1.1|Peru|2020-07-04	0.0004376229	South America
South America|hCoV-19/Brazil/SP-122/2020|EPI ISL 515522|B.1.1.33|Brazil|2020-03-31	South America|hCoV-19/Peru/LIM-INS-087/2020|EPI ISL 536486|B.1.1.1|Peru|2020-07-04	0.0003702338	South America
South America|hCoV-19/Argentina/PAIS-A0011/2020|EPI ISL 430802|B.1.1|Argentina|2020-03-31	South America|hCoV-19/Peru/LIM-INS-087/2020|EPI ISL 536486|B.1.1.1|Peru|2020-07-04	0.0003365844	South America
South America|hCoV-19/Colombia/RIS-GUV-92087/2020|EPI ISL 447760|B.1.8|Colombia|2020-03-31	South America|hCoV-19/Peru/LIM-INS-087/2020|EPI ISL 536486|B.1.1.1|Peru|2020-07-04	0.0004376376	South America
South America|hCoV-19/Colombia/HUI-GUV-92061/2020|EPI ISL 447759|B.1.5|Colombia|2020-03-31	South America|hCoV-19/Peru/LIM-INS-087/2020|EPI ISL 536486|B.1.1.1|Peru|2020-07-04	0.0004377702	South America
South America|hCoV-19/Colombia/VAC-GUV-92034/2020|EPI ISL 447755|B.1.5|Colombia|2020-03-31	South America|hCoV-19/Peru/LIM-INS-087/2020|EPI ISL 536486|B.1.1.1|Peru|2020-07-04	0.0005389892	South America
South America|hCoV-19/Colombia/VAC-GUV-92042/2020|EPI ISL 447756|B.1.5|Colombia|2020-03-31	South America|hCoV-19/Peru/LIM-INS-087/2020|EPI ISL 536486|B.1.1.1|Peru|2020-07-04	0.0004716203	South America
South America|hCoV-19/Peru/ICA-INS-040/2020|EPI ISL 491462|B.1.1.1|Peru|2020-03-31	South America|hCoV-19/Peru/LIM-INS-087/2020|EPI ISL 536486|B.1.1.1|Peru|2020-07-04	0.0002032887	South America
South America|hCoV-19/Colombia/MAG-INS-95839/2020|EPI ISL 498166|B.1.255|Colombia|2020-03-31	South America|hCoV-19/Peru/LIM-INS-087/2020|EPI ISL 536486|B.1.1.1|Peru|2020-07-04	0.0005050401	South America
South America|hCoV-19/Colombia/CAU-INS-89002/2020|EPI ISL 498159|B.1|Colombia|2020-03-31	South America|hCoV-19/Peru/LIM-INS-087/2020|EPI ISL 536486|B.1.1.1|Peru|2020-07-04	0.0004039810	South America
South America|hCoV-19/Colombia/CES-INS-89781/2020|EPI ISL 498160|B.1.255|Colombia|2020-03-31	South America|hCoV-19/Peru/LIM-INS-087/2020|EPI ISL 536486|B.1.1.1|Peru|2020-07-04	0.0004713541	South America
South America|hCoV-19/Colombia/ANT-GUV-92256/2020|EPI ISL 447768|B.1|Colombia|2020-03-31	South America|hCoV-19/Peru/LIM-INS-087/2020|EPI ISL 536486|B.1.1.1|Peru|2020-07-04	0.0004717034	South America
South America|hCoV-19/Colombia/ANT-GUV-92146/2020|EPI ISL 447761|B|Colombia|2020-03-31	South America|hCoV-19/Peru/LIM-INS-087/2020|EPI ISL 536486|B.1.1.1|Peru|2020-07-04	0.0005735774	South America
South America|hCoV-19/Brazil/MA-L17-CD363/2020|EPI ISL 476309|B.1.1.33|Brazil|2020-03-31	South America|hCoV-19/Peru/LIM-INS-087/2020|EPI ISL 536486|B.1.1.1|Peru|2020-07-04	0.0004109255	South America
South America|hCoV-19/Brazil/BA-L17-CD359/2020|EPI ISL 476305|B.1.1.33|Brazil|2020-03-31	South America|hCoV-19/Peru/LIM-INS-087/2020|EPI ISL 536486|B.1.1.1|Peru|2020-07-04	0.0004109255	South America
South America|hCoV-19/Brazil/PR-L17-CD365/2020|EPI ISL 476311|B.1.1|Brazil|2020-03-31	South America|hCoV-19/Peru/LIM-INS-087/2020|EPI ISL 536486|B.1.1.1|Peru|2020-07-04	0.0003424504	South America
South America|hCoV-19/Brazil/SC-L17-CD372/2020|EPI ISL 476317|B.1.1.33|Brazil|2020-03-31	South America|hCoV-19/Peru/LIM-INS-087/2020|EPI ISL 536486|B.1.1.1|Peru|2020-07-04	0.0003797936	South America
South America|hCoV-19/Brazil/CE-L17-CD361/2020|EPI ISL 476307|B.1.212|Brazil|2020-03-31	South America|hCoV-19/Peru/LIM-INS-087/2020|EPI ISL 536486|B.1.1.1|Peru|2020-07-04	0.0005525458	South America
South America|hCoV-19/Brazil/SP-L17-CD357/2020|EPI ISL 476303|B.1.1.33|Brazil|2020-03-31	South America|hCoV-19/Peru/LIM-INS-087/2020|EPI ISL 536486|B.1.1.1|Peru|2020-07-04	0.0004143297	South America
South America|hCoV-19/Colombia/HUI-GUV-92060/2020|EPI ISL 447758|B.1.5|Colombia|2020-03-31	South America|hCoV-19/Peru/LIM-INS-087/2020|EPI ISL 536486|B.1.1.1|Peru|2020-07-04	0.0004561090	South America
South America|hCoV-19/Peru/CAL-INS-135/2020|EPI ISL 536530|B.1.1|Peru|2020-03-31	South America|hCoV-19/Peru/LIM-INS-087/2020|EPI ISL 536486|B.1.1.1|Peru|2020-07-04	0.0005296773	South America
South America|hCoV-19/Argentina/PAIS-A0012/2020|EPI ISL 430803|B.1.5|Argentina|2020-04-01	South America|hCoV-19/Peru/LIM-INS-087/2020|EPI ISL 536486|B.1.1.1|Peru|2020-07-04	0.0005049709	South America
South America|hCoV-19/Brazil/SP-137/2020|EPI ISL 515543|B.1.1.33|Brazil|2020-04-01	South America|hCoV-19/Peru/LIM-INS-087/2020|EPI ISL 536486|B.1.1.1|Peru|2020-07-04	0.0004039193	South America
South America|hCoV-19/Peru/LAM-INS-126/2020|EPI ISL 536524|C.14|Peru|2020-04-01	South America|hCoV-19/Peru/LIM-INS-087/2020|EPI ISL 536486|B.1.1.1|Peru|2020-07-04	0.0002355873	South America
South America|hCoV-19/Chile/RM-ISPCH-56/2020|EPI ISL 445352|B.1.1.33|Chile|2020-04-01	South America|hCoV-19/Peru/LIM-INS-087/2020|EPI ISL 536486|B.1.1.1|Peru|2020-07-04	0.0003702338	South America
South America|hCoV-19/Peru/JUN-INS-131/2020|EPI ISL 536528|B.1|Peru|2020-04-01	South America|hCoV-19/Peru/LIM-INS-087/2020|EPI ISL 536486|B.1.1.1|Peru|2020-07-04	0.0005723389	South America
South America|hCoV-19/Peru/LAM-INS-125/2020|EPI ISL 536523|C.14|Peru|2020-04-01	South America|hCoV-19/Peru/LIM-INS-087/2020|EPI ISL 536486|B.1.1.1|Peru|2020-07-04	0.0002692612	South America
South America|hCoV-19/Argentina/PAIS-A0013/2020|EPI ISL 430804|B.1.5|Argentina|2020-04-01	South America|hCoV-19/Peru/LIM-INS-087/2020|EPI ISL 536486|B.1.1.1|Peru|2020-07-04	0.0004376229	South America
South America|hCoV-19/Peru/LAM-INS-169/2020|EPI ISL 536562|B.1.1.1|Peru|2020-04-01	South America|hCoV-19/Peru/LIM-INS-087/2020|EPI ISL 536486|B.1.1.1|Peru|2020-07-04	0.0002355873	South America
South America|hCoV-19/Argentina/PAIS-A0014/2020|EPI ISL 430805|B.1.1|Argentina|2020-04-01	South America|hCoV-19/Peru/LIM-INS-087/2020|EPI ISL 536486|B.1.1.1|Peru|2020-07-04	0.0004045099	South America
South America|hCoV-19/Chile/RM-ISPCH-54/2020|EPI ISL 445350|B.1.1.1|Chile|2020-04-01	South America|hCoV-19/Peru/LIM-INS-087/2020|EPI ISL 536486|B.1.1.1|Peru|2020-07-04	0.0002019181	South America
South America|hCoV-19/Brazil/RJ-1065/2020|EPI ISL 456074|B.1.1.33|Brazil|2020-04-01	South America|hCoV-19/Peru/LIM-INS-087/2020|EPI ISL 536486|B.1.1.1|Peru|2020-07-04	0.0004039004	South America
South America|hCoV-19/Brazil/RJ-1056/2020|EPI ISL 456072|B.1.1.33|Brazil|2020-04-01	South America|hCoV-19/Peru/LIM-INS-087/2020|EPI ISL 536486|B.1.1.1|Peru|2020-07-04	0.0003702338	South America
South America|hCoV-19/Colombia/MAG-GVI-93457/2020|EPI ISL 447778|B.1.255|Colombia|2020-04-01	South America|hCoV-19/Peru/LIM-INS-087/2020|EPI ISL 536486|B.1.1.1|Peru|2020-07-04	0.0005050231	South America
South America|hCoV-19/Colombia/VAC-GVI-93366/2020|EPI ISL 447774|B.1|Colombia|2020-04-01	South America|hCoV-19/Peru/LIM-INS-087/2020|EPI ISL 536486|B.1.1.1|Peru|2020-07-04	0.0004714652	South America
South America|hCoV-19/Colombia/ANT-GUV-92250/2020|EPI ISL 447766|B.1|Colombia|2020-04-01	South America|hCoV-19/Peru/LIM-INS-087/2020|EPI ISL 536486|B.1.1.1|Peru|2020-07-04	0.0004714652	South America
South America|hCoV-19/Colombia/VAC-GVI-93467/2020|EPI ISL 447779|B.1.1|Colombia|2020-04-01	South America|hCoV-19/Peru/LIM-INS-087/2020|EPI ISL 536486|B.1.1.1|Peru|2020-07-04	0.0003366820	South America
South America|hCoV-19/Colombia/MAG-GVI-93450/2020|EPI ISL 447777|B.1.255|Colombia|2020-04-01	South America|hCoV-19/Peru/LIM-INS-087/2020|EPI ISL 536486|B.1.1.1|Peru|2020-07-04	0.0004716081	South America
South America|hCoV-19/Colombia/VAC-GVI-93470/2020|EPI ISL 447780|B.1|Colombia|2020-04-01	South America|hCoV-19/Peru/LIM-INS-087/2020|EPI ISL 536486|B.1.1.1|Peru|2020-07-04	0.0005054890	South America
South America|hCoV-19/Colombia/VAC-GVI-93381/2020|EPI ISL 447775|B.1|Colombia|2020-04-01	South America|hCoV-19/Peru/LIM-INS-087/2020|EPI ISL 536486|B.1.1.1|Peru|2020-07-04	0.0004717988	South America
South America|hCoV-19/Peru/LAM-INS-034/2020|EPI ISL 491459|C.14|Peru|2020-04-01	South America|hCoV-19/Peru/LIM-INS-087/2020|EPI ISL 536486|B.1.1.1|Peru|2020-07-04	0.0002371755	South America
South America|hCoV-19/Peru/LIM-INS-060/2020|EPI ISL 524473|B.1.1|Peru|2020-04-01	South America|hCoV-19/Peru/LIM-INS-087/2020|EPI ISL 536486|B.1.1.1|Peru|2020-07-04	0.0003727475	South America
South America|hCoV-19/Peru/LAM-INS-038/2020|EPI ISL 491461|C.14|Peru|2020-04-01	South America|hCoV-19/Peru/LIM-INS-087/2020|EPI ISL 536486|B.1.1.1|Peru|2020-07-04	0.0002710765	South America
South America|hCoV-19/Peru/LAM-INS-035/2020|EPI ISL 491460|B.1.1.1|Peru|2020-04-01	South America|hCoV-19/Peru/LIM-INS-087/2020|EPI ISL 536486|B.1.1.1|Peru|2020-07-04	0.0002371755	South America
South America|hCoV-19/Peru/CAJ-INS-057/2020|EPI ISL 517713|B.1.1.1|Peru|2020-04-01	South America|hCoV-19/Peru/LIM-INS-087/2020|EPI ISL 536486|B.1.1.1|Peru|2020-07-04	0.0002032887	South America
South America|hCoV-19/Chile/RM-ISPCH-53/2020|EPI ISL 449800|B.1.5|Chile|2020-04-01	South America|hCoV-19/Peru/LIM-INS-087/2020|EPI ISL 536486|B.1.1.1|Peru|2020-07-04	0.0008421935	South America
South America|hCoV-19/Brazil/RJ-1058/2020|EPI ISL 456073|B.1.1.33|Brazil|2020-04-01	South America|hCoV-19/Peru/LIM-INS-087/2020|EPI ISL 536486|B.1.1.1|Peru|2020-07-04	0.0004040825	South America
South America|hCoV-19/Colombia/VAC-GVI-93352/2020|EPI ISL 447771|B.1|Colombia|2020-04-01	South America|hCoV-19/Peru/LIM-INS-087/2020|EPI ISL 536486|B.1.1.1|Peru|2020-07-04	0.0004715287	South America
South America|hCoV-19/Colombia/COR-INS-95319/2020|EPI ISL 498163|B.1|Colombia|2020-04-01	South America|hCoV-19/Peru/LIM-INS-087/2020|EPI ISL 536486|B.1.1.1|Peru|2020-07-04	0.0004039946	South America
South America|hCoV-19/Colombia/VAC-INS-96183/2020|EPI ISL 456147|B.1|Colombia|2020-04-01	South America|hCoV-19/Peru/LIM-INS-087/2020|EPI ISL 536486|B.1.1.1|Peru|2020-07-04	0.0005052782	South America
South America|hCoV-19/Colombia/VAC-INS-96176/2020|EPI ISL 456152|B|Colombia|2020-04-01	South America|hCoV-19/Peru/LIM-INS-087/2020|EPI ISL 536486|B.1.1.1|Peru|2020-07-04	0.0007080782	South America
South America|hCoV-19/Peru/JUN-INS-127/2020|EPI ISL 536525|B.1|Peru|2020-04-01	South America|hCoV-19/Peru/LIM-INS-087/2020|EPI ISL 536486|B.1.1.1|Peru|2020-07-04	0.0003040795	South America
South America|hCoV-19/Colombia/ANT-GUV-92252/2020|EPI ISL 447767|B|Colombia|2020-04-01	South America|hCoV-19/Peru/LIM-INS-087/2020|EPI ISL 536486|B.1.1.1|Peru|2020-07-04	0.0006774242	South America
South America|hCoV-19/Colombia/CUN-GVI-93301/2020|EPI ISL 447769|B.1.255|Colombia|2020-04-01	South America|hCoV-19/Peru/LIM-INS-087/2020|EPI ISL 536486|B.1.1.1|Peru|2020-07-04	0.0005421820	South America
South America|hCoV-19/Peru/LAM-INS-170/2020|EPI ISL 536563|B.1.1.1|Peru|2020-04-01	South America|hCoV-19/Peru/LIM-INS-087/2020|EPI ISL 536486|B.1.1.1|Peru|2020-07-04	0.0003721664	South America
South America|hCoV-19/Peru/LAM-INS-171/2020|EPI ISL 536564|B.1.5|Peru|2020-04-01	South America|hCoV-19/Peru/LIM-INS-087/2020|EPI ISL 536486|B.1.1.1|Peru|2020-07-04	0.0005767785	South America
South America|hCoV-19/Brazil/PA-0227/2020|EPI ISL 470601|B.1.1.33|Brazil|2020-04-01	South America|hCoV-19/Peru/LIM-INS-087/2020|EPI ISL 536486|B.1.1.1|Peru|2020-07-04	0.0004449529	South America
South America|hCoV-19/Brazil/SC-L19-CD399/2020|EPI ISL 476324|B.1.1.33|Brazil|2020-04-01	South America|hCoV-19/Peru/LIM-INS-087/2020|EPI ISL 536486|B.1.1.1|Peru|2020-07-04	0.0003764668	South America
South America|hCoV-19/Brazil/SP-L19-CD391/2020|EPI ISL 476320|B.1.212|Brazil|2020-04-01	South America|hCoV-19/Peru/LIM-INS-087/2020|EPI ISL 536486|B.1.1.1|Peru|2020-07-04	0.0005134616	South America
South America|hCoV-19/Brazil/RS-L19-CD390/2020|EPI ISL 476319|B.1.1.33|Brazil|2020-04-01	South America|hCoV-19/Peru/LIM-INS-087/2020|EPI ISL 536486|B.1.1.1|Peru|2020-07-04	0.0004449507	South America
South America|hCoV-19/Brazil/PA-0229/2020|EPI ISL 470603|B.1.1.1|Brazil|2020-04-01	South America|hCoV-19/Peru/LIM-INS-087/2020|EPI ISL 536486|B.1.1.1|Peru|2020-07-04	0.0002053338	South America
South America|hCoV-19/Brazil/RJ-0254/2020|EPI ISL 470622|B.39|Brazil|2020-04-01	South America|hCoV-19/Peru/LIM-INS-087/2020|EPI ISL 536486|B.1.1.1|Peru|2020-07-04	0.0007533589	South America
South America|hCoV-19/Brazil/AM-0201/2020|EPI ISL 470568|B.1|Brazil|2020-04-01	South America|hCoV-19/Peru/LIM-INS-087/2020|EPI ISL 536486|B.1.1.1|Peru|2020-07-04	0.0005136861	South America
South America|hCoV-19/Peru/JUN-INS-128/2020|EPI ISL 536526|B.1.5|Peru|2020-04-01	South America|hCoV-19/Peru/LIM-INS-087/2020|EPI ISL 536486|B.1.1.1|Peru|2020-07-04	0.0005822139	South America
South America|hCoV-19/Colombia/un-CIAT-01/2020|EPI ISL 445085|B.1|Colombia|2020-04-02	South America|hCoV-19/Peru/LIM-INS-087/2020|EPI ISL 536486|B.1.1.1|Peru|2020-07-04	0.0005050055	South America
South America|hCoV-19/Argentina/PAIS-A0016/2020|EPI ISL 430807|B.1.1|Argentina|2020-04-02	South America|hCoV-19/Peru/LIM-INS-087/2020|EPI ISL 536486|B.1.1.1|Peru|2020-07-04	0.0003702434	South America
South America|hCoV-19/Brazil/SP-124/2020|EPI ISL 515523|B.1.1.33|Brazil|2020-04-02	South America|hCoV-19/Peru/LIM-INS-087/2020|EPI ISL 536486|B.1.1.1|Peru|2020-07-04	0.0003702338	South America
South America|hCoV-19/Brazil/RJ-1595/2020|EPI ISL 467346|B.39|Brazil|2020-04-02	South America|hCoV-19/Peru/LIM-INS-087/2020|EPI ISL 536486|B.1.1.1|Peru|2020-07-04	0.0009430430	South America
South America|hCoV-19/Brazil/RJ-1100/2020|EPI ISL 456075|B.1.1.33|Brazil|2020-04-02	South America|hCoV-19/Peru/LIM-INS-087/2020|EPI ISL 536486|B.1.1.1|Peru|2020-07-04	0.0004039004	South America
South America|hCoV-19/Brazil/RJ-1574/2020|EPI ISL 467345|B.1.1.33|Brazil|2020-04-02	South America|hCoV-19/Peru/LIM-INS-087/2020|EPI ISL 536486|B.1.1.1|Peru|2020-07-04	0.0004039004	South America
South America|hCoV-19/Brazil/RJ-1555/2020|EPI ISL 467344|B.39|Brazil|2020-04-02	South America|hCoV-19/Peru/LIM-INS-087/2020|EPI ISL 536486|B.1.1.1|Peru|2020-07-04	0.0008082781	South America
South America|hCoV-19/Colombia/VAC-GVI-93511/2020|EPI ISL 447785|B.1|Colombia|2020-04-02	South America|hCoV-19/Peru/LIM-INS-087/2020|EPI ISL 536486|B.1.1.1|Peru|2020-07-04	0.0004714652	South America
South America|hCoV-19/Brazil/RJ-1600/2020|EPI ISL 456082|B.1.1.33|Brazil|2020-04-02	South America|hCoV-19/Peru/LIM-INS-087/2020|EPI ISL 536486|B.1.1.1|Peru|2020-07-04	0.0004040689	South America
South America|hCoV-19/Peru/LOR-INS-058/2020|EPI ISL 514317|B.1.1|Peru|2020-04-02	South America|hCoV-19/Peru/LIM-INS-087/2020|EPI ISL 536486|B.1.1.1|Peru|2020-07-04	0.0003388378	South America
South America|hCoV-19/Chile/RM-ISPCH-57/2020|EPI ISL 445353|B.1.1|Chile|2020-04-02	South America|hCoV-19/Peru/LIM-INS-087/2020|EPI ISL 536486|B.1.1.1|Peru|2020-07-04	0.0003365958	South America
South America|hCoV-19/Chile/RM-ISPCH-55/2020|EPI ISL 445351|B.40|Chile|2020-04-02	South America|hCoV-19/Peru/LIM-INS-087/2020|EPI ISL 536486|B.1.1.1|Peru|2020-07-04	0.0007745725	South America
South America|hCoV-19/Venezuela/VEN-89312/2020|EPI ISL 476702|B.1.1|Venezuela|2020-04-02	South America|hCoV-19/Peru/LIM-INS-087/2020|EPI ISL 536486|B.1.1.1|Peru|2020-07-04	0.0003380335	South America
South America|hCoV-19/Brazil/RJ-0255/2020|EPI ISL 470623|B.1.1.33|Brazil|2020-04-02	South America|hCoV-19/Peru/LIM-INS-087/2020|EPI ISL 536486|B.1.1.1|Peru|2020-07-04	0.0004077008	South America
South America|hCoV-19/Brazil/AM-0203/2020|EPI ISL 470570|B.1.1.33|Brazil|2020-04-02	South America|hCoV-19/Peru/LIM-INS-087/2020|EPI ISL 536486|B.1.1.1|Peru|2020-07-04	0.0004449414	South America
South America|hCoV-19/Brazil/GO-L19-CD413/2020|EPI ISL 476336|B.1.5|Brazil|2020-04-02	South America|hCoV-19/Peru/LIM-INS-087/2020|EPI ISL 536486|B.1.1.1|Peru|2020-07-04	0.0004792453	South America
South America|hCoV-19/Brazil/MA-L19-CD403/2020|EPI ISL 476327|B.1.1.33|Brazil|2020-04-02	South America|hCoV-19/Peru/LIM-INS-087/2020|EPI ISL 536486|B.1.1.1|Peru|2020-07-04	0.0004107199	South America
South America|hCoV-19/Brazil/CE-L19-CD408/2020|EPI ISL 476331|B.1.212|Brazil|2020-04-02	South America|hCoV-19/Peru/LIM-INS-087/2020|EPI ISL 536486|B.1.1.1|Peru|2020-07-04	0.0005134792	South America
South America|hCoV-19/Brazil/CE-0206/2020|EPI ISL 470573|B.1.212|Brazil|2020-04-02	South America|hCoV-19/Peru/LIM-INS-087/2020|EPI ISL 536486|B.1.1.1|Peru|2020-07-04	0.0004803507	South America
South America|hCoV-19/Brazil/RS-L19-CD412/2020|EPI ISL 476335|B.1.1.33|Brazil|2020-04-02	South America|hCoV-19/Peru/LIM-INS-087/2020|EPI ISL 536486|B.1.1.1|Peru|2020-07-04	0.0003795968	South America
South America|hCoV-19/Brazil/MA-L19-CD407/2020|EPI ISL 476330|B.1.1.33|Brazil|2020-04-02	South America|hCoV-19/Peru/LIM-INS-087/2020|EPI ISL 536486|B.1.1.1|Peru|2020-07-04	0.0004148933	South America
South America|hCoV-19/Brazil/PA-0232/2020|EPI ISL 470606|B.1.1.33|Brazil|2020-04-02	South America|hCoV-19/Peru/LIM-INS-087/2020|EPI ISL 536486|B.1.1.1|Peru|2020-07-04	0.0004149171	South America
South America|hCoV-19/Brazil/AM-0204/2020|EPI ISL 470571|B.1|Brazil|2020-04-02	South America|hCoV-19/Peru/LIM-INS-087/2020|EPI ISL 536486|B.1.1.1|Peru|2020-07-04	0.0004883197	South America
South America|hCoV-19/Brazil/SP-L20-CD416/2020|EPI ISL 476351|B.1.1.33|Brazil|2020-04-02	South America|hCoV-19/Peru/LIM-INS-087/2020|EPI ISL 536486|B.1.1.1|Peru|2020-07-04	0.0004184023	South America
South America|hCoV-19/Brazil/GO-L19-CD410/2020|EPI ISL 476333|B.1.5|Brazil|2020-04-02	South America|hCoV-19/Peru/LIM-INS-087/2020|EPI ISL 536486|B.1.1.1|Peru|2020-07-04	0.0004535431	South America
South America|hCoV-19/Brazil/SP-L22-CD475/2020|EPI ISL 476374|B.1.1.33|Brazil|2020-04-02	South America|hCoV-19/Peru/LIM-INS-087/2020|EPI ISL 536486|B.1.1.1|Peru|2020-07-04	0.0003837672	South America
South America|hCoV-19/Colombia/VAC-GVI-93476/2020|EPI ISL 447782|B.1|Colombia|2020-04-02	South America|hCoV-19/Peru/LIM-INS-087/2020|EPI ISL 536486|B.1.1.1|Peru|2020-07-04	0.0004558471	South America
South America|hCoV-19/Colombia/VAC-GVI-93496/2020|EPI ISL 447784|B.1|Colombia|2020-04-02	South America|hCoV-19/Peru/LIM-INS-087/2020|EPI ISL 536486|B.1.1.1|Peru|2020-07-04	0.0004924733	South America
South America|hCoV-19/Brazil/AP-IEC-162620/2020|EPI ISL 524792|B.1.1.33|Brazil|2020-04-03	South America|hCoV-19/Peru/LIM-INS-087/2020|EPI ISL 536486|B.1.1.1|Peru|2020-07-04	0.0004039003	South America
South America|hCoV-19/Brazil/SP-177/2020|EPI ISL 523973|B.1.1.33|Brazil|2020-04-03	South America|hCoV-19/Peru/LIM-INS-087/2020|EPI ISL 536486|B.1.1.1|Peru|2020-07-04	0.0004375685	South America
South America|hCoV-19/Argentina/PAIS-A0017/2020|EPI ISL 430808|B.1.1.1|Argentina|2020-04-03	South America|hCoV-19/Peru/LIM-INS-087/2020|EPI ISL 536486|B.1.1.1|Peru|2020-07-04	0.0002355983	South America
South America|hCoV-19/Brazil/AP-IEC-162741/2020|EPI ISL 458138|B.1.1.33|Brazil|2020-04-03	South America|hCoV-19/Peru/LIM-INS-087/2020|EPI ISL 536486|B.1.1.1|Peru|2020-07-04	0.0004375685	South America
South America|hCoV-19/Colombia/VAC-GVI-93534/2020|EPI ISL 447786|B.1|Colombia|2020-04-03	South America|hCoV-19/Peru/LIM-INS-087/2020|EPI ISL 536486|B.1.1.1|Peru|2020-07-04	0.0004713224	South America
South America|hCoV-19/Colombia/VAC-GVI-93538/2020|EPI ISL 447790|B.1|Colombia|2020-04-03	South America|hCoV-19/Peru/LIM-INS-087/2020|EPI ISL 536486|B.1.1.1|Peru|2020-07-04	0.0005388916	South America
South America|hCoV-19/Colombia/VAC-GVI-93537/2020|EPI ISL 447789|B.1.1|Colombia|2020-04-03	South America|hCoV-19/Peru/LIM-INS-087/2020|EPI ISL 536486|B.1.1.1|Peru|2020-07-04	0.0004377158	South America
South America|hCoV-19/Brazil/RJ-1402/2020|EPI ISL 456079|B.1.1.33|Brazil|2020-04-03	South America|hCoV-19/Peru/LIM-INS-087/2020|EPI ISL 536486|B.1.1.1|Peru|2020-07-04	0.0004040500	South America
South America|hCoV-19/Colombia/VAC-GVI-97210/2020|EPI ISL 447794|B.1.1|Colombia|2020-04-03	South America|hCoV-19/Peru/LIM-INS-087/2020|EPI ISL 536486|B.1.1.1|Peru|2020-07-04	0.0003704275	South America
South America|hCoV-19/Colombia/VAC-GVI-97203/2020|EPI ISL 447793|B.1|Colombia|2020-04-03	South America|hCoV-19/Peru/LIM-INS-087/2020|EPI ISL 536486|B.1.1.1|Peru|2020-07-04	0.0004715922	South America
South America|hCoV-19/Colombia/VAC-GVI-97161/2020|EPI ISL 447791|B.1|Colombia|2020-04-03	South America|hCoV-19/Peru/LIM-INS-087/2020|EPI ISL 536486|B.1.1.1|Peru|2020-07-04	0.0004717988	South America
South America|hCoV-19/Chile/RM-ISPCH-76/2020|EPI ISL 445373|B.1.1.33|Chile|2020-04-03	South America|hCoV-19/Peru/LIM-INS-087/2020|EPI ISL 536486|B.1.1.1|Peru|2020-07-04	0.0004039276	South America
South America|hCoV-19/Colombia/CUN-INS-96791/2020|EPI ISL 498167|B.1|Colombia|2020-04-03	South America|hCoV-19/Peru/LIM-INS-087/2020|EPI ISL 536486|B.1.1.1|Peru|2020-07-04	0.0004039946	South America
South America|hCoV-19/Colombia/VAC-GVI-97181/2020|EPI ISL 447792|B.1.255|Colombia|2020-04-03	South America|hCoV-19/Peru/LIM-INS-087/2020|EPI ISL 536486|B.1.1.1|Peru|2020-07-04	0.0006063004	South America
South America|hCoV-19/Brazil/RJ-0256/2020|EPI ISL 470624|B.1.1.33|Brazil|2020-04-03	South America|hCoV-19/Peru/LIM-INS-087/2020|EPI ISL 536486|B.1.1.1|Peru|2020-07-04	0.0004756849	South America
South America|hCoV-19/Brazil/MG-0219/2020|EPI ISL 470585|B.1.1.33|Brazil|2020-04-03	South America|hCoV-19/Peru/LIM-INS-087/2020|EPI ISL 536486|B.1.1.1|Peru|2020-07-04	0.0003764540	South America
South America|hCoV-19/Brazil/SP-L19-CD409/2020|EPI ISL 476332|B.1.1.33|Brazil|2020-04-03	South America|hCoV-19/Peru/LIM-INS-087/2020|EPI ISL 536486|B.1.1.1|Peru|2020-07-04	0.0004107004	South America
South America|hCoV-19/Brazil/SP-L20-CD415/2020|EPI ISL 476350|B.1.1.33|Brazil|2020-04-03	South America|hCoV-19/Peru/LIM-INS-087/2020|EPI ISL 536486|B.1.1.1|Peru|2020-07-04	0.0004107144	South America
South America|hCoV-19/Brazil/GO-0209/2020|EPI ISL 470576|B.1.5|Brazil|2020-04-03	South America|hCoV-19/Peru/LIM-INS-087/2020|EPI ISL 536486|B.1.1.1|Peru|2020-07-04	0.0004450373	South America
South America|hCoV-19/Brazil/PE-L20-CD432/2020|EPI ISL 476359|B.1.1|Brazil|2020-04-03	South America|hCoV-19/Peru/LIM-INS-087/2020|EPI ISL 536486|B.1.1.1|Peru|2020-07-04	0.0003080571	South America
South America|hCoV-19/Brazil/PA-0237/2020|EPI ISL 470611|B.1.1.33|Brazil|2020-04-03	South America|hCoV-19/Peru/LIM-INS-087/2020|EPI ISL 536486|B.1.1.1|Peru|2020-07-04	0.0004494727	South America
South America|hCoV-19/Brazil/PA-0235/2020|EPI ISL 470609|B.1.1.33|Brazil|2020-04-03	South America|hCoV-19/Peru/LIM-INS-087/2020|EPI ISL 536486|B.1.1.1|Peru|2020-07-04	0.0004149171	South America
South America|hCoV-19/Brazil/SP-L1-CAMPI8/2020|EPI ISL 476170|B.1.1.33|Brazil|2020-04-03	South America|hCoV-19/Peru/LIM-INS-087/2020|EPI ISL 536486|B.1.1.1|Peru|2020-07-04	0.0003834471	South America
South America|hCoV-19/Brazil/SP-L20-CD418/2020|EPI ISL 476352|B.1.1.33|Brazil|2020-04-03	South America|hCoV-19/Peru/LIM-INS-087/2020|EPI ISL 536486|B.1.1.1|Peru|2020-07-04	0.0004552481	South America
South America|hCoV-19/Brazil/SP-131/2020|EPI ISL 471543|B.1.5|Brazil|2020-04-04	South America|hCoV-19/Peru/LIM-INS-087/2020|EPI ISL 536486|B.1.1.1|Peru|2020-07-04	0.0004713184	South America
South America|hCoV-19/Chile/RM-ISPCH-79/2020|EPI ISL 445376|B.1|Chile|2020-04-04	South America|hCoV-19/Peru/LIM-INS-087/2020|EPI ISL 536486|B.1.1.1|Peru|2020-07-04	0.0006060381	South America
South America|hCoV-19/Chile/RM-ISPCH-78/2020|EPI ISL 445375|B.1.1.1|Chile|2020-04-04	South America|hCoV-19/Peru/LIM-INS-087/2020|EPI ISL 536486|B.1.1.1|Peru|2020-07-04	0.0002019181	South America
South America|hCoV-19/Colombia/CUN-GVI-97718/2020|EPI ISL 447800|B.1.255|Colombia|2020-04-04	South America|hCoV-19/Peru/LIM-INS-087/2020|EPI ISL 536486|B.1.1.1|Peru|2020-07-04	0.0004713224	South America
South America|hCoV-19/Colombia/NAR-GVI-97417/2020|EPI ISL 447798|B.1.1|Colombia|2020-04-04	South America|hCoV-19/Peru/LIM-INS-087/2020|EPI ISL 536486|B.1.1.1|Peru|2020-07-04	0.0003365801	South America
South America|hCoV-19/Brazil/RJ-1830/2020|EPI ISL 541349|B.1.1.33|Brazil|2020-04-04	South America|hCoV-19/Peru/LIM-INS-087/2020|EPI ISL 536486|B.1.1.1|Peru|2020-07-04	0.0004376037	South America
South America|hCoV-19/Colombia/VAC-GVI-97321/2020|EPI ISL 447796|B.1.1|Colombia|2020-04-04	South America|hCoV-19/Peru/LIM-INS-087/2020|EPI ISL 536486|B.1.1.1|Peru|2020-07-04	0.0003366681	South America
South America|hCoV-19/Colombia/VAC-GVI-97212/2020|EPI ISL 447795|B.1|Colombia|2020-04-04	South America|hCoV-19/Peru/LIM-INS-087/2020|EPI ISL 536486|B.1.1.1|Peru|2020-07-04	0.0005387827	South America
South America|hCoV-19/Colombia/MET-GVI-97782/2020|EPI ISL 447803|B.1.1|Colombia|2020-04-04	South America|hCoV-19/Peru/LIM-INS-087/2020|EPI ISL 536486|B.1.1.1|Peru|2020-07-04	0.0003703307	South America
South America|hCoV-19/Colombia/MET-GVI-97769/2020|EPI ISL 447802|B.1.1|Colombia|2020-04-04	South America|hCoV-19/Peru/LIM-INS-087/2020|EPI ISL 536486|B.1.1.1|Peru|2020-07-04	0.0003029867	South America
South America|hCoV-19/Colombia/RIS-GVI-98006/2020|EPI ISL 447809|B.1.3|Colombia|2020-04-04	South America|hCoV-19/Peru/LIM-INS-087/2020|EPI ISL 536486|B.1.1.1|Peru|2020-07-04	0.0006062517	South America
South America|hCoV-19/Colombia/BOY-GVI-97349/2020|EPI ISL 447797|B.1.255|Colombia|2020-04-04	South America|hCoV-19/Peru/LIM-INS-087/2020|EPI ISL 536486|B.1.1.1|Peru|2020-07-04	0.0005388232	South America
South America|hCoV-19/Colombia/MET-GVI-97783/2020|EPI ISL 447804|B.1.1|Colombia|2020-04-04	South America|hCoV-19/Peru/LIM-INS-087/2020|EPI ISL 536486|B.1.1.1|Peru|2020-07-04	0.0003703681	South America
South America|hCoV-19/Chile/RM-ISPCH-77/2020|EPI ISL 445374|B.1.1.1|Chile|2020-04-04	South America|hCoV-19/Peru/LIM-INS-087/2020|EPI ISL 536486|B.1.1.1|Peru|2020-07-04	0.0002019249	South America
South America|hCoV-19/Chile/BI-ISPCH-4/2020|EPI ISL 445378|B.1.1|Chile|2020-04-04	South America|hCoV-19/Peru/LIM-INS-087/2020|EPI ISL 536486|B.1.1.1|Peru|2020-07-04	0.0003365888	South America
South America|hCoV-19/Brazil/RJ-1862/2020|EPI ISL 541350|B.1.1.33|Brazil|2020-04-04	South America|hCoV-19/Peru/LIM-INS-087/2020|EPI ISL 536486|B.1.1.1|Peru|2020-07-04	0.0004039600	South America
South America|hCoV-19/Brazil/RJ-1783/2020|EPI ISL 541347|B.1.1.33|Brazil|2020-04-04	South America|hCoV-19/Peru/LIM-INS-087/2020|EPI ISL 536486|B.1.1.1|Peru|2020-07-04	0.0004044448	South America
South America|hCoV-19/Argentina/PAIS-A0018/2020|EPI ISL 430809|B.1.1.1|Argentina|2020-04-04	South America|hCoV-19/Peru/LIM-INS-087/2020|EPI ISL 536486|B.1.1.1|Peru|2020-07-04	0.0002360082	South America
South America|hCoV-19/Brazil/MG-0220/2020|EPI ISL 470586|B.1.1.33|Brazil|2020-04-04	South America|hCoV-19/Peru/LIM-INS-087/2020|EPI ISL 536486|B.1.1.1|Peru|2020-07-04	0.0004106971	South America
South America|hCoV-19/Brazil/GO-0210/2020|EPI ISL 470577|B.1.1.33|Brazil|2020-04-04	South America|hCoV-19/Peru/LIM-INS-087/2020|EPI ISL 536486|B.1.1.1|Peru|2020-07-04	0.0003764797	South America
South America|hCoV-19/Chile/RM-ISPCH-74/2020|EPI ISL 445370|B.1.1.33|Chile|2020-04-05	South America|hCoV-19/Peru/LIM-INS-087/2020|EPI ISL 536486|B.1.1.1|Peru|2020-07-04	0.0003702338	South America
South America|hCoV-19/Chile/RM-ISPCH-80/2020|EPI ISL 445377|B.1.1|Chile|2020-04-05	South America|hCoV-19/Peru/LIM-INS-087/2020|EPI ISL 536486|B.1.1.1|Peru|2020-07-04	0.0003365687	South America
South America|hCoV-19/Brazil/RJ-1870/2020|EPI ISL 541351|B.1|Brazil|2020-04-05	South America|hCoV-19/Peru/LIM-INS-087/2020|EPI ISL 536486|B.1.1.1|Peru|2020-07-04	0.0004377260	South America
South America|hCoV-19/Colombia/RIS-GVI-98011/2020|EPI ISL 447810|B.1.3|Colombia|2020-04-05	South America|hCoV-19/Peru/LIM-INS-087/2020|EPI ISL 536486|B.1.1.1|Peru|2020-07-04	0.0006398770	South America
South America|hCoV-19/Colombia/CUN-GVI-98087/2020|EPI ISL 447812|B.1.255|Colombia|2020-04-05	South America|hCoV-19/Peru/LIM-INS-087/2020|EPI ISL 536486|B.1.1.1|Peru|2020-07-04	0.0004714017	South America
South America|hCoV-19/Colombia/CUN-GVI-98290/2020|EPI ISL 447813|B.1.255|Colombia|2020-04-05	South America|hCoV-19/Peru/LIM-INS-087/2020|EPI ISL 536486|B.1.1.1|Peru|2020-07-04	0.0005725688	South America
South America|hCoV-19/Brazil/SP-L22-CD487/2020|EPI ISL 476383|B.1.1.33|Brazil|2020-04-05	South America|hCoV-19/Peru/LIM-INS-087/2020|EPI ISL 536486|B.1.1.1|Peru|2020-07-04	0.0003764540	South America
South America|hCoV-19/Colombia/HUI-GVI-98032/2020|EPI ISL 447811|B.1.5|Colombia|2020-04-05	South America|hCoV-19/Peru/LIM-INS-087/2020|EPI ISL 536486|B.1.1.1|Peru|2020-07-04	0.0004181249	South America
South America|hCoV-19/Brazil/MG-0221/2020|EPI ISL 470587|B.1.1.33|Brazil|2020-04-05	South America|hCoV-19/Peru/LIM-INS-087/2020|EPI ISL 536486|B.1.1.1|Peru|2020-07-04	0.0004532413	South America
South America|hCoV-19/Brazil/MA-IEC-163069/2020|EPI ISL 458149|B.1.1.33|Brazil|2020-04-06	South America|hCoV-19/Peru/LIM-INS-087/2020|EPI ISL 536486|B.1.1.1|Peru|2020-07-04	0.0005049215	South America
South America|hCoV-19/Brazil/RJ-1466/2020|EPI ISL 456081|B.1.1.33|Brazil|2020-04-06	South America|hCoV-19/Peru/LIM-INS-087/2020|EPI ISL 536486|B.1.1.1|Peru|2020-07-04	0.0003703709	South America
South America|hCoV-19/Brazil/RJ-1464/2020|EPI ISL 456080|B.1.1.33|Brazil|2020-04-06	South America|hCoV-19/Peru/LIM-INS-087/2020|EPI ISL 536486|B.1.1.1|Peru|2020-07-04	0.0004040605	South America
South America|hCoV-19/Chile/RM-ISPCH-73/2020|EPI ISL 445369|B.1.1.33|Chile|2020-04-06	South America|hCoV-19/Peru/LIM-INS-087/2020|EPI ISL 536486|B.1.1.1|Peru|2020-07-04	0.0004039140	South America
South America|hCoV-19/Brazil/RJ-1798/2020|EPI ISL 541348|B.1.1.33|Brazil|2020-04-06	South America|hCoV-19/Peru/LIM-INS-087/2020|EPI ISL 536486|B.1.1.1|Peru|2020-07-04	0.0004039276	South America
South America|hCoV-19/Brazil/PE-IAM215/2020|EPI ISL 500471|B.1.1|Brazil|2020-04-06	South America|hCoV-19/Peru/LIM-INS-087/2020|EPI ISL 536486|B.1.1.1|Peru|2020-07-04	0.0003736888	South America
South America|hCoV-19/Brazil/RJ-0257/2020|EPI ISL 470625|B.1.1.33|Brazil|2020-04-06	South America|hCoV-19/Peru/LIM-INS-087/2020|EPI ISL 536486|B.1.1.1|Peru|2020-07-04	0.0003736916	South America
South America|hCoV-19/Colombia/SAN-INS-94514/2020|EPI ISL 456156|B.1.1|Colombia|2020-04-06	South America|hCoV-19/Peru/LIM-INS-087/2020|EPI ISL 536486|B.1.1.1|Peru|2020-07-04	0.0003070376	South America
South America|hCoV-19/Colombia/VAC-GVI-97223/2020|EPI ISL 447814|B.1.5|Colombia|2020-04-06	South America|hCoV-19/Peru/LIM-INS-087/2020|EPI ISL 536486|B.1.1.1|Peru|2020-07-04	0.0004785659	South America
South America|hCoV-19/Brazil/MG-0222/2020|EPI ISL 470588|B.1.1.33|Brazil|2020-04-06	South America|hCoV-19/Peru/LIM-INS-087/2020|EPI ISL 536486|B.1.1.1|Peru|2020-07-04	0.0005477052	South America
South America|hCoV-19/Brazil/SP-L20-CD436/2020|EPI ISL 476362|B.1.1.33|Brazil|2020-04-06	South America|hCoV-19/Peru/LIM-INS-087/2020|EPI ISL 536486|B.1.1.1|Peru|2020-07-04	0.0004218198	South America
South America|hCoV-19/Ecuador/USFQ-128/2020|EPI ISL 491933|B.1.5|Ecuador|2020-04-07	South America|hCoV-19/Peru/LIM-INS-087/2020|EPI ISL 536486|B.1.1.1|Peru|2020-07-04	0.0005049715	South America
South America|hCoV-19/Ecuador/USFQ-129/2020|EPI ISL 491934|B.1.1.10|Ecuador|2020-04-07	South America|hCoV-19/Peru/LIM-INS-087/2020|EPI ISL 536486|B.1.1.1|Peru|2020-07-04	0.0003702434	South America
South America|hCoV-19/Argentina/PAIS-A0019/2020|EPI ISL 430810|B.1.3|Argentina|2020-04-07	South America|hCoV-19/Peru/LIM-INS-087/2020|EPI ISL 536486|B.1.1.1|Peru|2020-07-04	0.0006397477	South America
South America|hCoV-19/Colombia/COR-GVI-97517/2020|EPI ISL 447816|B.1|Colombia|2020-04-07	South America|hCoV-19/Peru/LIM-INS-087/2020|EPI ISL 536486|B.1.1.1|Peru|2020-07-04	0.0005053121	South America
South America|hCoV-19/Brazil/PE-IAM89/2020|EPI ISL 500486|B.1.1|Brazil|2020-04-07	South America|hCoV-19/Peru/LIM-INS-087/2020|EPI ISL 536486|B.1.1.1|Peru|2020-07-04	0.0003029561	South America
South America|hCoV-19/Brazil/PE-IAM10/2020|EPI ISL 500461|B.1.1|Brazil|2020-04-07	South America|hCoV-19/Peru/LIM-INS-087/2020|EPI ISL 536486|B.1.1.1|Peru|2020-07-04	0.0003705801	South America
South America|hCoV-19/Brazil/PE-IAM08/2020|EPI ISL 500460|B.1.1|Brazil|2020-04-07	South America|hCoV-19/Peru/LIM-INS-087/2020|EPI ISL 536486|B.1.1.1|Peru|2020-07-04	0.0003370905	South America
South America|hCoV-19/Ecuador/USFQ-207/2020|EPI ISL 527819|B.1.1|Ecuador|2020-04-07	South America|hCoV-19/Peru/LIM-INS-087/2020|EPI ISL 536486|B.1.1.1|Peru|2020-07-04	0.0003724899	South America
South America|hCoV-19/Brazil/RJ-0259/2020|EPI ISL 470626|B.1.1.33|Brazil|2020-04-07	South America|hCoV-19/Peru/LIM-INS-087/2020|EPI ISL 536486|B.1.1.1|Peru|2020-07-04	0.0004756076	South America
South America|hCoV-19/Brazil/RJ-0260/2020|EPI ISL 470627|B.1.1.33|Brazil|2020-04-07	South America|hCoV-19/Peru/LIM-INS-087/2020|EPI ISL 536486|B.1.1.1|Peru|2020-07-04	0.0005095912	South America
South America|hCoV-19/Brazil/PE-IAM226/2020|EPI ISL 500474|B.1.1|Brazil|2020-04-07	South America|hCoV-19/Peru/LIM-INS-087/2020|EPI ISL 536486|B.1.1.1|Peru|2020-07-04	0.0004082328	South America
South America|hCoV-19/Brazil/SP-L1-CAMPI13/2020|EPI ISL 476155|B.1.1.33|Brazil|2020-04-07	South America|hCoV-19/Peru/LIM-INS-087/2020|EPI ISL 536486|B.1.1.1|Peru|2020-07-04	0.0003764665	South America
South America|hCoV-19/Brazil/PE-IAM18/2020|EPI ISL 500868|B.1.1|Brazil|2020-04-07	South America|hCoV-19/Peru/LIM-INS-087/2020|EPI ISL 536486|B.1.1.1|Peru|2020-07-04	0.0003775775	South America
South America|hCoV-19/Brazil/PE-IAM17/2020|EPI ISL 500866|B.1.1|Brazil|2020-04-07	South America|hCoV-19/Peru/LIM-INS-087/2020|EPI ISL 536486|B.1.1.1|Peru|2020-07-04	0.0003801000	South America
South America|hCoV-19/Brazil/PE-IAM16/2020|EPI ISL 500865|B.1.1|Brazil|2020-04-07	South America|hCoV-19/Peru/LIM-INS-087/2020|EPI ISL 536486|B.1.1.1|Peru|2020-07-04	0.0003821811	South America
South America|hCoV-19/Brazil/PE-IAM19/2020|EPI ISL 500467|B.1|Brazil|2020-04-07	South America|hCoV-19/Peru/LIM-INS-087/2020|EPI ISL 536486|B.1.1.1|Peru|2020-07-04	0.0006621673	South America
South America|hCoV-19/Brazil/SP-138/2020|EPI ISL 468305|B.1.1|Brazil|2020-04-08	South America|hCoV-19/Peru/LIM-INS-087/2020|EPI ISL 536486|B.1.1.1|Peru|2020-07-04	0.0004376295	South America
South America|hCoV-19/Brazil/RJ-INCA-C06/2020|EPI ISL 513513|B.1.1.33|Brazil|2020-04-08	South America|hCoV-19/Peru/LIM-INS-087/2020|EPI ISL 536486|B.1.1.1|Peru|2020-07-04	0.0004375685	South America
South America|hCoV-19/Brazil/PE-IAM84/2020|EPI ISL 500484|B.1.1|Brazil|2020-04-08	South America|hCoV-19/Peru/LIM-INS-087/2020|EPI ISL 536486|B.1.1.1|Peru|2020-07-04	0.0003365687	South America
South America|hCoV-19/Brazil/RJ-1702/2020|EPI ISL 456087|B.1.1.33|Brazil|2020-04-08	South America|hCoV-19/Peru/LIM-INS-087/2020|EPI ISL 536486|B.1.1.1|Peru|2020-07-04	0.0004040500	South America
South America|hCoV-19/Brazil/RJ-1690/2020|EPI ISL 456084|B.1.1.33|Brazil|2020-04-08	South America|hCoV-19/Peru/LIM-INS-087/2020|EPI ISL 536486|B.1.1.1|Peru|2020-07-04	0.0004714248	South America
South America|hCoV-19/Brazil/RJ-1701/2020|EPI ISL 456086|B.1.1.33|Brazil|2020-04-08	South America|hCoV-19/Peru/LIM-INS-087/2020|EPI ISL 536486|B.1.1.1|Peru|2020-07-04	0.0004377306	South America
South America|hCoV-19/Brazil/RJ-1691/2020|EPI ISL 456085|B.1.1.33|Brazil|2020-04-08	South America|hCoV-19/Peru/LIM-INS-087/2020|EPI ISL 536486|B.1.1.1|Peru|2020-07-04	0.0003703709	South America
South America|hCoV-19/Peru/LAM-INS-044/2020|EPI ISL 514265|B.1.1.1|Peru|2020-04-08	South America|hCoV-19/Peru/LIM-INS-087/2020|EPI ISL 536486|B.1.1.1|Peru|2020-07-04	0.0002032887	South America
South America|hCoV-19/Brazil/PE-IAM30/2020|EPI ISL 500477|B.1.1|Brazil|2020-04-08	South America|hCoV-19/Peru/LIM-INS-087/2020|EPI ISL 536486|B.1.1.1|Peru|2020-07-04	0.0003367614	South America
South America|hCoV-19/Brazil/PE-IAM29/2020|EPI ISL 500872|B.1.1|Brazil|2020-04-08	South America|hCoV-19/Peru/LIM-INS-087/2020|EPI ISL 536486|B.1.1.1|Peru|2020-07-04	0.0003709001	South America
South America|hCoV-19/Brazil/PE-IAM221/2020|EPI ISL 500473|B.1.1|Brazil|2020-04-08	South America|hCoV-19/Peru/LIM-INS-087/2020|EPI ISL 536486|B.1.1.1|Peru|2020-07-04	0.0003041536	South America
South America|hCoV-19/Brazil/PE-IAM48/2020|EPI ISL 500482|B.1.1|Brazil|2020-04-08	South America|hCoV-19/Peru/LIM-INS-087/2020|EPI ISL 536486|B.1.1.1|Peru|2020-07-04	0.0003381932	South America
South America|hCoV-19/Brazil/PE-IAM87/2020|EPI ISL 500485|B.1.1|Brazil|2020-04-08	South America|hCoV-19/Peru/LIM-INS-087/2020|EPI ISL 536486|B.1.1.1|Peru|2020-07-04	0.0003384820	South America
South America|hCoV-19/Brazil/PE-IAM39/2020|EPI ISL 500481|B.1.1|Brazil|2020-04-08	South America|hCoV-19/Peru/LIM-INS-087/2020|EPI ISL 536486|B.1.1.1|Peru|2020-07-04	0.0005087189	South America
South America|hCoV-19/Brazil/PE-IAM273/2020|EPI ISL 500476|B.1.1|Brazil|2020-04-08	South America|hCoV-19/Peru/LIM-INS-087/2020|EPI ISL 536486|B.1.1.1|Peru|2020-07-04	0.0003763765	South America
South America|hCoV-19/Brazil/SP-L1-CAMPI16/2020|EPI ISL 476158|B.1.1.33|Brazil|2020-04-08	South America|hCoV-19/Peru/LIM-INS-087/2020|EPI ISL 536486|B.1.1.1|Peru|2020-07-04	0.0004106967	South America
South America|hCoV-19/Brazil/MG-0289/2020|EPI ISL 470594|B.1.1.33|Brazil|2020-04-08	South America|hCoV-19/Peru/LIM-INS-087/2020|EPI ISL 536486|B.1.1.1|Peru|2020-07-04	0.0005476312	South America
South America|hCoV-19/Brazil/RJ-0261/2020|EPI ISL 470628|B.1.1.33|Brazil|2020-04-08	South America|hCoV-19/Peru/LIM-INS-087/2020|EPI ISL 536486|B.1.1.1|Peru|2020-07-04	0.0003768021	South America
South America|hCoV-19/Brazil/AP-IEC-163359/2020|EPI ISL 524795|B.1.1.33|Brazil|2020-04-09	South America|hCoV-19/Peru/LIM-INS-087/2020|EPI ISL 536486|B.1.1.1|Peru|2020-07-04	0.0003702338	South America
South America|hCoV-19/Brazil/RJ-1901/2020|EPI ISL 456089|B.1.1.33|Brazil|2020-04-09	South America|hCoV-19/Peru/LIM-INS-087/2020|EPI ISL 536486|B.1.1.1|Peru|2020-07-04	0.0004714468	South America
South America|hCoV-19/Brazil/RJ-1902/2020|EPI ISL 456090|B.1.1.33|Brazil|2020-04-09	South America|hCoV-19/Peru/LIM-INS-087/2020|EPI ISL 536486|B.1.1.1|Peru|2020-07-04	0.0004714346	South America
South America|hCoV-19/Brazil/RJ-1921/2020|EPI ISL 456091|B.1.1.33|Brazil|2020-04-09	South America|hCoV-19/Peru/LIM-INS-087/2020|EPI ISL 536486|B.1.1.1|Peru|2020-07-04	0.0004377623	South America
South America|hCoV-19/Colombia/MET-INS-95637/2020|EPI ISL 498164|B.1.1|Colombia|2020-04-09	South America|hCoV-19/Peru/LIM-INS-087/2020|EPI ISL 536486|B.1.1.1|Peru|2020-07-04	0.0003029459	South America
South America|hCoV-19/Colombia/RIS-INS-95663/2020|EPI ISL 498165|B.1.5|Colombia|2020-04-09	South America|hCoV-19/Peru/LIM-INS-087/2020|EPI ISL 536486|B.1.1.1|Peru|2020-07-04	0.0004713601	South America
South America|hCoV-19/Brazil/PE-IAM138/2020|EPI ISL 500463|B|Brazil|2020-04-09	South America|hCoV-19/Peru/LIM-INS-087/2020|EPI ISL 536486|B.1.1.1|Peru|2020-07-04	0.0005728668	South America
South America|hCoV-19/Colombia/COR-GVI-97527/2020|EPI ISL 447817|B.1.255|Colombia|2020-04-09	South America|hCoV-19/Peru/LIM-INS-087/2020|EPI ISL 536486|B.1.1.1|Peru|2020-07-04	0.0005051930	South America
South America|hCoV-19/Brazil/PE-IAM103/2020|EPI ISL 500462|B.1.1|Brazil|2020-04-09	South America|hCoV-19/Peru/LIM-INS-087/2020|EPI ISL 536486|B.1.1.1|Peru|2020-07-04	0.0003380905	South America
South America|hCoV-19/Brazil/RJ-0262/2020|EPI ISL 470629|B.1.1.33|Brazil|2020-04-09	South America|hCoV-19/Peru/LIM-INS-087/2020|EPI ISL 536486|B.1.1.1|Peru|2020-07-04	0.0003736664	South America
South America|hCoV-19/Brazil/PE-IAM238/2020|EPI ISL 500475|B.1.1|Brazil|2020-04-09	South America|hCoV-19/Peru/LIM-INS-087/2020|EPI ISL 536486|B.1.1.1|Peru|2020-07-04	0.0003399200	South America
South America|hCoV-19/Brazil/PE-IAM212/2020|EPI ISL 500470|B.1.1|Brazil|2020-04-09	South America|hCoV-19/Peru/LIM-INS-087/2020|EPI ISL 536486|B.1.1.1|Peru|2020-07-04	0.0004425634	South America
South America|hCoV-19/Brazil/PE-IAM220/2020|EPI ISL 500472|B.1.1|Brazil|2020-04-09	South America|hCoV-19/Peru/LIM-INS-087/2020|EPI ISL 536486|B.1.1.1|Peru|2020-07-04	0.0003413326	South America
South America|hCoV-19/Brazil/SP-L1-CAMPI19/2020|EPI ISL 476160|B.1.1.33|Brazil|2020-04-09	South America|hCoV-19/Peru/LIM-INS-087/2020|EPI ISL 536486|B.1.1.1|Peru|2020-07-04	0.0003764665	South America
South America|hCoV-19/Brazil/MG-0288/2020|EPI ISL 470593|B.1|Brazil|2020-04-09	South America|hCoV-19/Peru/LIM-INS-087/2020|EPI ISL 536486|B.1.1.1|Peru|2020-07-04	0.0004793639	South America
South America|hCoV-19/Brazil/PE-IAM167/2020|EPI ISL 500466|B.1.1|Brazil|2020-04-09	South America|hCoV-19/Peru/LIM-INS-087/2020|EPI ISL 536486|B.1.1.1|Peru|2020-07-04	0.0003777561	South America
South America|hCoV-19/Brazil/PE-IAM209/2020|EPI ISL 500468|B.1.1|Brazil|2020-04-09	South America|hCoV-19/Peru/LIM-INS-087/2020|EPI ISL 536486|B.1.1.1|Peru|2020-07-04	0.0003451039	South America
South America|hCoV-19/Brazil/PE-IAM230/2020|EPI ISL 500869|B.1.1|Brazil|2020-04-09	South America|hCoV-19/Peru/LIM-INS-087/2020|EPI ISL 536486|B.1.1.1|Peru|2020-07-04	0.0003801345	South America
South America|hCoV-19/Brazil/PE-IAM235/2020|EPI ISL 500870|B.1.1|Brazil|2020-04-09	South America|hCoV-19/Peru/LIM-INS-087/2020|EPI ISL 536486|B.1.1.1|Peru|2020-07-04	0.0003460520	South America
South America|hCoV-19/Brazil/PE-IAM171/2020|EPI ISL 500867|B.1.1|Brazil|2020-04-09	South America|hCoV-19/Peru/LIM-INS-087/2020|EPI ISL 536486|B.1.1.1|Peru|2020-07-04	0.0005203864	South America
South America|hCoV-19/Brazil/PE-IAM158/2020|EPI ISL 500465|B.1.1|Brazil|2020-04-09	South America|hCoV-19/Peru/LIM-INS-087/2020|EPI ISL 536486|B.1.1.1|Peru|2020-07-04	0.0004520787	South America
South America|hCoV-19/Brazil/PE-IAM211/2020|EPI ISL 500469|B.1.1|Brazil|2020-04-09	South America|hCoV-19/Peru/LIM-INS-087/2020|EPI ISL 536486|B.1.1.1|Peru|2020-07-04	0.0003828936	South America
South America|hCoV-19/Brazil/PE-IAM139/2020|EPI ISL 500464|B.1.1|Brazil|2020-04-09	South America|hCoV-19/Peru/LIM-INS-087/2020|EPI ISL 536486|B.1.1.1|Peru|2020-07-04	0.0003495471	South America
South America|hCoV-19/Brazil/PE-IAM248/2020|EPI ISL 500871|B.1.1|Brazil|2020-04-09	South America|hCoV-19/Peru/LIM-INS-087/2020|EPI ISL 536486|B.1.1.1|Peru|2020-07-04	0.0003536080	South America
South America|hCoV-19/Brazil/SP-181/2020|EPI ISL 523976|B.1.1.33|Brazil|2020-04-10	South America|hCoV-19/Peru/LIM-INS-087/2020|EPI ISL 536486|B.1.1.1|Peru|2020-07-04	0.0004712373	South America
South America|hCoV-19/Brazil/RJ-1923/2020|EPI ISL 456092|B.1.1.33|Brazil|2020-04-10	South America|hCoV-19/Peru/LIM-INS-087/2020|EPI ISL 536486|B.1.1.1|Peru|2020-07-04	0.0004040689	South America
South America|hCoV-19/Peru/ANC-INS-049/2020|EPI ISL 516653|C.14|Peru|2020-04-10	South America|hCoV-19/Peru/LIM-INS-087/2020|EPI ISL 536486|B.1.1.1|Peru|2020-07-04	0.0002710893	South America
South America|hCoV-19/Brazil/SP-545/2020|EPI ISL 471551|B.1.1.33|Brazil|2020-04-10	South America|hCoV-19/Peru/LIM-INS-087/2020|EPI ISL 536486|B.1.1.1|Peru|2020-07-04	0.0004039465	South America
South America|hCoV-19/Brazil/SP-176/2020|EPI ISL 523972|B.1|Brazil|2020-04-11	South America|hCoV-19/Peru/LIM-INS-087/2020|EPI ISL 536486|B.1.1.1|Peru|2020-07-04	0.0005049825	South America
South America|hCoV-19/Argentina/PAIS-A0020/2020|EPI ISL 430811|B.1.1.1|Argentina|2020-04-11	South America|hCoV-19/Peru/LIM-INS-087/2020|EPI ISL 536486|B.1.1.1|Peru|2020-07-04	0.0002019275	South America
South America|hCoV-19/Peru/ANC-INS-050/2020|EPI ISL 516654|B.1.255|Peru|2020-04-11	South America|hCoV-19/Peru/LIM-INS-087/2020|EPI ISL 536486|B.1.1.1|Peru|2020-07-04	0.0005082500	South America
South America|hCoV-19/Peru/ANC-INS-045/2020|EPI ISL 516628|B.1.255|Peru|2020-04-11	South America|hCoV-19/Peru/LIM-INS-087/2020|EPI ISL 536486|B.1.1.1|Peru|2020-07-04	0.0005083878	South America
South America|hCoV-19/Peru/LIM-INS-041/2020|EPI ISL 514226|B.1.1|Peru|2020-04-11	South America|hCoV-19/Peru/LIM-INS-087/2020|EPI ISL 536486|B.1.1.1|Peru|2020-07-04	0.0003049472	South America
South America|hCoV-19/Peru/ANC-INS-052/2020|EPI ISL 516686|B.1.1.1|Peru|2020-04-11	South America|hCoV-19/Peru/LIM-INS-087/2020|EPI ISL 536486|B.1.1.1|Peru|2020-07-04	0.0002371817	South America
South America|hCoV-19/Peru/LIM-INS-053/2020|EPI ISL 516721|B.1.1.1|Peru|2020-04-11	South America|hCoV-19/Peru/LIM-INS-087/2020|EPI ISL 536486|B.1.1.1|Peru|2020-07-04	0.0002371817	South America
South America|hCoV-19/Argentina/PAIS-A0021/2020|EPI ISL 430812|B.1.1.1|Argentina|2020-04-11	South America|hCoV-19/Peru/LIM-INS-087/2020|EPI ISL 536486|B.1.1.1|Peru|2020-07-04	0.0002693065	South America
South America|hCoV-19/Argentina/PAIS-A0022/2020|EPI ISL 430813|B.1.1.1|Argentina|2020-04-11	South America|hCoV-19/Peru/LIM-INS-087/2020|EPI ISL 536486|B.1.1.1|Peru|2020-07-04	0.0001694931	South America
South America|hCoV-19/Brazil/RJ-1927/2020|EPI ISL 456093|B.1.1.33|Brazil|2020-04-12	South America|hCoV-19/Peru/LIM-INS-087/2020|EPI ISL 536486|B.1.1.1|Peru|2020-07-04	0.0004377509	South America
South America|hCoV-19/Peru/ANC-INS-051/2020|EPI ISL 516685|B.1.1.1|Peru|2020-04-12	South America|hCoV-19/Peru/LIM-INS-087/2020|EPI ISL 536486|B.1.1.1|Peru|2020-07-04	0.0002371817	South America
South America|hCoV-19/Peru/LAL-INS-056/2020|EPI ISL 517686|C.14|Peru|2020-04-12	South America|hCoV-19/Peru/LIM-INS-087/2020|EPI ISL 536486|B.1.1.1|Peru|2020-07-04	0.0002710765	South America
South America|hCoV-19/Peru/LIM-INS-042/2020|EPI ISL 514227|B.1|Peru|2020-04-12	South America|hCoV-19/Peru/LIM-INS-087/2020|EPI ISL 536486|B.1.1.1|Peru|2020-07-04	0.0004744748	South America
South America|hCoV-19/Colombia/I30/2020|EPI ISL 526959|B.1|Colombia|2020-04-12	South America|hCoV-19/Peru/LIM-INS-087/2020|EPI ISL 536486|B.1.1.1|Peru|2020-07-04	0.0006108420	South America
South America|hCoV-19/Brazil/RJ-1953/2020|EPI ISL 541352|B.1.1.33|Brazil|2020-04-13	South America|hCoV-19/Peru/LIM-INS-087/2020|EPI ISL 536486|B.1.1.1|Peru|2020-07-04	0.0003702338	South America
South America|hCoV-19/Brazil/RJ-1948/2020|EPI ISL 456095|B.1.1.33|Brazil|2020-04-13	South America|hCoV-19/Peru/LIM-INS-087/2020|EPI ISL 536486|B.1.1.1|Peru|2020-07-04	0.0003703709	South America
South America|hCoV-19/Brazil/RJ-1952/2020|EPI ISL 456096|B.1.1.33|Brazil|2020-04-13	South America|hCoV-19/Peru/LIM-INS-087/2020|EPI ISL 536486|B.1.1.1|Peru|2020-07-04	0.0004040605	South America
South America|hCoV-19/Brazil/RJ-1943/2020|EPI ISL 456094|B.1.1.33|Brazil|2020-04-13	South America|hCoV-19/Peru/LIM-INS-087/2020|EPI ISL 536486|B.1.1.1|Peru|2020-07-04	0.0004040500	South America
South America|hCoV-19/Brazil/RJ-2000/2020|EPI ISL 456098|B.1.1.33|Brazil|2020-04-13	South America|hCoV-19/Peru/LIM-INS-087/2020|EPI ISL 536486|B.1.1.1|Peru|2020-07-04	0.0004714468	South America
South America|hCoV-19/Ecuador/USFQ-131/2020|EPI ISL 491935|B.1.1.1|Ecuador|2020-04-13	South America|hCoV-19/Peru/LIM-INS-087/2020|EPI ISL 536486|B.1.1.1|Peru|2020-07-04	0.0001684314	South America
South America|hCoV-19/Peru/ARE-INS-076/2020|EPI ISL 527789|B.1.1|Peru|2020-04-13	South America|hCoV-19/Peru/LIM-INS-087/2020|EPI ISL 536486|B.1.1.1|Peru|2020-07-04	0.0003388467	South America
South America|hCoV-19/Peru/LIM-INS-033/2020|EPI ISL 491458|B.1.1.1|Peru|2020-04-13	South America|hCoV-19/Peru/LIM-INS-087/2020|EPI ISL 536486|B.1.1.1|Peru|2020-07-04	0.0002032792	South America
South America|hCoV-19/Brazil/RJ-1966/2020|EPI ISL 456097|B.1.1.33|Brazil|2020-04-13	South America|hCoV-19/Peru/LIM-INS-087/2020|EPI ISL 536486|B.1.1.1|Peru|2020-07-04	0.0004040637	South America
South America|hCoV-19/Brazil/PE-IAM311/2020|EPI ISL 500480|B.1.1|Brazil|2020-04-13	South America|hCoV-19/Peru/LIM-INS-087/2020|EPI ISL 536486|B.1.1.1|Peru|2020-07-04	0.0003730962	South America
South America|hCoV-19/Brazil/PE-IAM355/2020|EPI ISL 500874|B.1.1|Brazil|2020-04-13	South America|hCoV-19/Peru/LIM-INS-087/2020|EPI ISL 536486|B.1.1.1|Peru|2020-07-04	0.0003063063	South America
South America|hCoV-19/Brazil/RJ-0263/2020|EPI ISL 470630|B.1.1.33|Brazil|2020-04-13	South America|hCoV-19/Peru/LIM-INS-087/2020|EPI ISL 536486|B.1.1.1|Peru|2020-07-04	0.0004449983	South America
South America|hCoV-19/Brazil/PE-IAM305/2020|EPI ISL 500478|B.1.1|Brazil|2020-04-13	South America|hCoV-19/Peru/LIM-INS-087/2020|EPI ISL 536486|B.1.1.1|Peru|2020-07-04	0.0004147303	South America
South America|hCoV-19/Brazil/MG-0258/2020|EPI ISL 470589|B.1.1.33|Brazil|2020-04-13	South America|hCoV-19/Peru/LIM-INS-087/2020|EPI ISL 536486|B.1.1.1|Peru|2020-07-04	0.0004148730	South America
South America|hCoV-19/Brazil/RJ-INCA-C15/2020|EPI ISL 513518|B.1.1.33|Brazil|2020-04-14	South America|hCoV-19/Peru/LIM-INS-087/2020|EPI ISL 536486|B.1.1.1|Peru|2020-07-04	0.0004376093	South America
South America|hCoV-19/Brazil/RJ-INCA-C13/2020|EPI ISL 513516|B.1.1.33|Brazil|2020-04-14	South America|hCoV-19/Peru/LIM-INS-087/2020|EPI ISL 536486|B.1.1.1|Peru|2020-07-04	0.0004377657	South America
South America|hCoV-19/Brazil/RJ-INCA-C12/2020|EPI ISL 513515|B.1.1.33|Brazil|2020-04-14	South America|hCoV-19/Peru/LIM-INS-087/2020|EPI ISL 536486|B.1.1.1|Peru|2020-07-04	0.0004712601	South America
South America|hCoV-19/Colombia/TOL-INS-0341-T15/2020|EPI ISL 526964|B.1|Colombia|2020-04-14	South America|hCoV-19/Peru/LIM-INS-087/2020|EPI ISL 536486|B.1.1.1|Peru|2020-07-04	0.0005732341	South America
South America|hCoV-19/Colombia/TOL-INS-0345-T20/2020|EPI ISL 526963|B.1|Colombia|2020-04-14	South America|hCoV-19/Peru/LIM-INS-087/2020|EPI ISL 536486|B.1.1.1|Peru|2020-07-04	0.0005732490	South America
South America|hCoV-19/Colombia/TOL-INS-0330-T5/2020|EPI ISL 526965|B.1|Colombia|2020-04-14	South America|hCoV-19/Peru/LIM-INS-087/2020|EPI ISL 536486|B.1.1.1|Peru|2020-07-04	0.0005064382	South America
South America|hCoV-19/Brazil/RJ-0266/2020|EPI ISL 470632|B.1.1.33|Brazil|2020-04-14	South America|hCoV-19/Peru/LIM-INS-087/2020|EPI ISL 536486|B.1.1.1|Peru|2020-07-04	0.0004076457	South America
South America|hCoV-19/Brazil/RJ-0265/2020|EPI ISL 470631|B.1.1.33|Brazil|2020-04-14	South America|hCoV-19/Peru/LIM-INS-087/2020|EPI ISL 536486|B.1.1.1|Peru|2020-07-04	0.0004416674	South America
South America|hCoV-19/Uruguay/UY-NYUMC873/2020|EPI ISL 457969|B.1.1|Uruguay|2020-04-14	South America|hCoV-19/Peru/LIM-INS-087/2020|EPI ISL 536486|B.1.1.1|Peru|2020-07-04	0.0003421763	South America
South America|hCoV-19/Brazil/RJ-INCA-C14/2020|EPI ISL 513517|B.1.1.33|Brazil|2020-04-14	South America|hCoV-19/Peru/LIM-INS-087/2020|EPI ISL 536486|B.1.1.1|Peru|2020-07-04	0.0004521636	South America
South America|hCoV-19/Brazil/RJ-UFRJ-1019/2020|EPI ISL 492032|B.1.1.33|Brazil|2020-04-15	South America|hCoV-19/Peru/LIM-INS-087/2020|EPI ISL 536486|B.1.1.1|Peru|2020-07-04	0.0004375684	South America
South America|hCoV-19/Brazil/AP-IEC-164082/2020|EPI ISL 458143|B.1.1.33|Brazil|2020-04-15	South America|hCoV-19/Peru/LIM-INS-087/2020|EPI ISL 536486|B.1.1.1|Peru|2020-07-04	0.0003702338	South America
South America|hCoV-19/Argentina/PAIS-G0001/2020|EPI ISL 499083|B.1.5|Argentina|2020-04-15	South America|hCoV-19/Peru/LIM-INS-087/2020|EPI ISL 536486|B.1.1.1|Peru|2020-07-04	0.0007071723	South America
South America|hCoV-19/Brazil/RJ-2044/2020|EPI ISL 456101|B.1.1.33|Brazil|2020-04-15	South America|hCoV-19/Peru/LIM-INS-087/2020|EPI ISL 536486|B.1.1.1|Peru|2020-07-04	0.0004040500	South America
South America|hCoV-19/Brazil/RJ-2033/2020|EPI ISL 456100|B.1.1.33|Brazil|2020-04-15	South America|hCoV-19/Peru/LIM-INS-087/2020|EPI ISL 536486|B.1.1.1|Peru|2020-07-04	0.0003703834	South America
South America|hCoV-19/Brazil/RJ-0267/2020|EPI ISL 470633|B.1.1.33|Brazil|2020-04-15	South America|hCoV-19/Peru/LIM-INS-087/2020|EPI ISL 536486|B.1.1.1|Peru|2020-07-04	0.0004076647	South America
South America|hCoV-19/Brazil/RJ-0268/2020|EPI ISL 470634|B.1.1.33|Brazil|2020-04-15	South America|hCoV-19/Peru/LIM-INS-087/2020|EPI ISL 536486|B.1.1.1|Peru|2020-07-04	0.0003737174	South America
South America|hCoV-19/Brazil/RJ-INCA-C34/2020|EPI ISL 513542|B.1.1.33|Brazil|2020-04-16	South America|hCoV-19/Peru/LIM-INS-087/2020|EPI ISL 536486|B.1.1.1|Peru|2020-07-04	0.0004039004	South America
South America|hCoV-19/Brazil/RJ-INCA-C28/2020|EPI ISL 513536|B.1.1.33|Brazil|2020-04-16	South America|hCoV-19/Peru/LIM-INS-087/2020|EPI ISL 536486|B.1.1.1|Peru|2020-07-04	0.0004375798	South America
South America|hCoV-19/Brazil/RJ-INCA-C23/2020|EPI ISL 513531|B.1.1.33|Brazil|2020-04-16	South America|hCoV-19/Peru/LIM-INS-087/2020|EPI ISL 536486|B.1.1.1|Peru|2020-07-04	0.0004039193	South America
South America|hCoV-19/Brazil/RJ-INCA-C26/2020|EPI ISL 513534|B.1.1.33|Brazil|2020-04-16	South America|hCoV-19/Peru/LIM-INS-087/2020|EPI ISL 536486|B.1.1.1|Peru|2020-07-04	0.0004712601	South America
South America|hCoV-19/Brazil/RJ-INCA-C25/2020|EPI ISL 513533|B.1.1.33|Brazil|2020-04-16	South America|hCoV-19/Peru/LIM-INS-087/2020|EPI ISL 536486|B.1.1.1|Peru|2020-07-04	0.0004039004	South America
South America|hCoV-19/Brazil/RJ-INCA-C22/2020|EPI ISL 513530|B.1.1.33|Brazil|2020-04-16	South America|hCoV-19/Peru/LIM-INS-087/2020|EPI ISL 536486|B.1.1.1|Peru|2020-07-04	0.0003702338	South America
South America|hCoV-19/Brazil/RJ-INCA-C32/2020|EPI ISL 513540|B.1.1.33|Brazil|2020-04-16	South America|hCoV-19/Peru/LIM-INS-087/2020|EPI ISL 536486|B.1.1.1|Peru|2020-07-04	0.0004375685	South America
South America|hCoV-19/Brazil/RJ-INCA-C35/2020|EPI ISL 513543|B.1.1.33|Brazil|2020-04-16	South America|hCoV-19/Peru/LIM-INS-087/2020|EPI ISL 536486|B.1.1.1|Peru|2020-07-04	0.0004039192	South America
South America|hCoV-19/Brazil/RJ-2091/2020|EPI ISL 467347|B.1.1.33|Brazil|2020-04-16	South America|hCoV-19/Peru/LIM-INS-087/2020|EPI ISL 536486|B.1.1.1|Peru|2020-07-04	0.0004712723	South America
South America|hCoV-19/Brazil/RJ-2100/2020|EPI ISL 541353|B.1.1.33|Brazil|2020-04-16	South America|hCoV-19/Peru/LIM-INS-087/2020|EPI ISL 536486|B.1.1.1|Peru|2020-07-04	0.0004039244	South America
South America|hCoV-19/Brazil/RJ-2078/2020|EPI ISL 456106|B.1.1.33|Brazil|2020-04-16	South America|hCoV-19/Peru/LIM-INS-087/2020|EPI ISL 536486|B.1.1.1|Peru|2020-07-04	0.0004040689	South America
South America|hCoV-19/Brazil/RJ-2057/2020|EPI ISL 456102|B.1.1.33|Brazil|2020-04-16	South America|hCoV-19/Peru/LIM-INS-087/2020|EPI ISL 536486|B.1.1.1|Peru|2020-07-04	0.0004040605	South America
South America|hCoV-19/Brazil/RJ-2062/2020|EPI ISL 456103|B.1.1.33|Brazil|2020-04-16	South America|hCoV-19/Peru/LIM-INS-087/2020|EPI ISL 536486|B.1.1.1|Peru|2020-07-04	0.0004714346	South America
South America|hCoV-19/Brazil/RJ-2072/2020|EPI ISL 456104|B.1.1.33|Brazil|2020-04-16	South America|hCoV-19/Peru/LIM-INS-087/2020|EPI ISL 536486|B.1.1.1|Peru|2020-07-04	0.0003703709	South America
South America|hCoV-19/Brazil/RJ-2077/2020|EPI ISL 456105|B.1.1.33|Brazil|2020-04-16	South America|hCoV-19/Peru/LIM-INS-087/2020|EPI ISL 536486|B.1.1.1|Peru|2020-07-04	0.0004377715	South America
South America|hCoV-19/Peru/ARE-INS-075/2020|EPI ISL 527787|B.1.1|Peru|2020-04-16	South America|hCoV-19/Peru/LIM-INS-087/2020|EPI ISL 536486|B.1.1.1|Peru|2020-07-04	0.0003727299	South America
South America|hCoV-19/Brazil/RJ-INCA-C30/2020|EPI ISL 513538|B.1.1.33|Brazil|2020-04-16	South America|hCoV-19/Peru/LIM-INS-087/2020|EPI ISL 536486|B.1.1.1|Peru|2020-07-04	0.0004039329	South America
South America|hCoV-19/Brazil/RJ-0269/2020|EPI ISL 470635|B.1.1.33|Brazil|2020-04-16	South America|hCoV-19/Peru/LIM-INS-087/2020|EPI ISL 536486|B.1.1.1|Peru|2020-07-04	0.0004076178	South America
South America|hCoV-19/Brazil/RJ-0270/2020|EPI ISL 470636|B.1.1.33|Brazil|2020-04-16	South America|hCoV-19/Peru/LIM-INS-087/2020|EPI ISL 536486|B.1.1.1|Peru|2020-07-04	0.0004107144	South America
South America|hCoV-19/Brazil/MG-0291/2020|EPI ISL 470596|B.1.1.33|Brazil|2020-04-16	South America|hCoV-19/Peru/LIM-INS-087/2020|EPI ISL 536486|B.1.1.1|Peru|2020-07-04	0.0004149028	South America
South America|hCoV-19/Brazil/RJ-UFRJ-54093/2020|EPI ISL 492042|B.1.1.33|Brazil|2020-04-16	South America|hCoV-19/Peru/LIM-INS-087/2020|EPI ISL 536486|B.1.1.1|Peru|2020-07-04	0.0005049561	South America
South America|hCoV-19/Brazil/RJ-UFRJ-2215/2020|EPI ISL 492034|B.1.1.33|Brazil|2020-04-17	South America|hCoV-19/Peru/LIM-INS-087/2020|EPI ISL 536486|B.1.1.1|Peru|2020-07-04	0.0003702338	South America
South America|hCoV-19/Brazil/RJ-2231/2020|EPI ISL 541356|B.1.1.33|Brazil|2020-04-17	South America|hCoV-19/Peru/LIM-INS-087/2020|EPI ISL 536486|B.1.1.1|Peru|2020-07-04	0.0004712821	South America
South America|hCoV-19/Brazil/RJ-INCA-C39/2020|EPI ISL 513547|B.1.1.33|Brazil|2020-04-17	South America|hCoV-19/Peru/LIM-INS-087/2020|EPI ISL 536486|B.1.1.1|Peru|2020-07-04	0.0004039004	South America
South America|hCoV-19/Brazil/RJ-INCA-C40/2020|EPI ISL 513548|B.1.1.33|Brazil|2020-04-17	South America|hCoV-19/Peru/LIM-INS-087/2020|EPI ISL 536486|B.1.1.1|Peru|2020-07-04	0.0004039004	South America
South America|hCoV-19/Ecuador/USFQ-065/2020|EPI ISL 481247|B.1.1|Ecuador|2020-04-17	South America|hCoV-19/Peru/LIM-INS-087/2020|EPI ISL 536486|B.1.1.1|Peru|2020-07-04	0.0003029051	South America
South America|hCoV-19/Ecuador/USFQ-026/2020|EPI ISL 481244|B.1|Ecuador|2020-04-17	South America|hCoV-19/Peru/LIM-INS-087/2020|EPI ISL 536486|B.1.1.1|Peru|2020-07-04	0.0005049719	South America
South America|hCoV-19/Brazil/SP-164/2020|EPI ISL 523961|B.1.1.33|Brazil|2020-04-17	South America|hCoV-19/Peru/LIM-INS-087/2020|EPI ISL 536486|B.1.1.1|Peru|2020-07-04	0.0004375798	South America
South America|hCoV-19/Brazil/RJ-2208/2020|EPI ISL 467350|B.1.1.33|Brazil|2020-04-17	South America|hCoV-19/Peru/LIM-INS-087/2020|EPI ISL 536486|B.1.1.1|Peru|2020-07-04	0.0004039004	South America
South America|hCoV-19/Brazil/RJ-2197/2020|EPI ISL 467349|B.1.1.33|Brazil|2020-04-17	South America|hCoV-19/Peru/LIM-INS-087/2020|EPI ISL 536486|B.1.1.1|Peru|2020-07-04	0.0006059313	South America
South America|hCoV-19/Brazil/RJ-2233/2020|EPI ISL 467351|B.1.1.33|Brazil|2020-04-17	South America|hCoV-19/Peru/LIM-INS-087/2020|EPI ISL 536486|B.1.1.1|Peru|2020-07-04	0.0003702338	South America
South America|hCoV-19/Brazil/RJ-2195/2020|EPI ISL 467348|B.1.1.33|Brazil|2020-04-17	South America|hCoV-19/Peru/LIM-INS-087/2020|EPI ISL 536486|B.1.1.1|Peru|2020-07-04	0.0003702463	South America
South America|hCoV-19/Brazil/RJ-INCA-C41/2020|EPI ISL 513549|B.1.1.33|Brazil|2020-04-17	South America|hCoV-19/Peru/LIM-INS-087/2020|EPI ISL 536486|B.1.1.1|Peru|2020-07-04	0.0003702463	South America
South America|hCoV-19/Ecuador/USFQ-054/2020|EPI ISL 481246|B.1.1|Ecuador|2020-04-17	South America|hCoV-19/Peru/LIM-INS-087/2020|EPI ISL 536486|B.1.1.1|Peru|2020-07-04	0.0003702559	South America
South America|hCoV-19/Brazil/RJ-INCA-C42/2020|EPI ISL 513550|B.1.1.33|Brazil|2020-04-17	South America|hCoV-19/Peru/LIM-INS-087/2020|EPI ISL 536486|B.1.1.1|Peru|2020-07-04	0.0004375832	South America
South America|hCoV-19/Ecuador/USFQ-045/2020|EPI ISL 471268|B.1.1|Ecuador|2020-04-17	South America|hCoV-19/Peru/LIM-INS-087/2020|EPI ISL 536486|B.1.1.1|Peru|2020-07-04	0.0004040249	South America
South America|hCoV-19/Brazil/RJ-INCA-C44/2020|EPI ISL 513551|B.1.1.33|Brazil|2020-04-17	South America|hCoV-19/Peru/LIM-INS-087/2020|EPI ISL 536486|B.1.1.1|Peru|2020-07-04	0.0004055245	South America
South America|hCoV-19/Brazil/MG-0286/2020|EPI ISL 470591|B.1.1.33|Brazil|2020-04-17	South America|hCoV-19/Peru/LIM-INS-087/2020|EPI ISL 536486|B.1.1.1|Peru|2020-07-04	0.0004792377	South America
South America|hCoV-19/Brazil/RJ-0271/2020|EPI ISL 470637|B.1.1.33|Brazil|2020-04-17	South America|hCoV-19/Peru/LIM-INS-087/2020|EPI ISL 536486|B.1.1.1|Peru|2020-07-04	0.0004107144	South America
South America|hCoV-19/Brazil/SP-512/2020|EPI ISL 471556|B.1.1|Brazil|2020-04-18	South America|hCoV-19/Peru/LIM-INS-087/2020|EPI ISL 536486|B.1.1.1|Peru|2020-07-04	0.0004376299	South America
South America|hCoV-19/Argentina/PAIS-A0025/2020|EPI ISL 430816|B.1.1|Argentina|2020-04-18	South America|hCoV-19/Peru/LIM-INS-087/2020|EPI ISL 536486|B.1.1.1|Peru|2020-07-04	0.0005090087	South America
South America|hCoV-19/Argentina/PAIS-A0027/2020|EPI ISL 430818|B.1.1|Argentina|2020-04-19	South America|hCoV-19/Peru/LIM-INS-087/2020|EPI ISL 536486|B.1.1.1|Peru|2020-07-04	0.0005089914	South America
South America|hCoV-19/Brazil/RJ-INCA-C47/2020|EPI ISL 513553|B.1.1.33|Brazil|2020-04-20	South America|hCoV-19/Peru/LIM-INS-087/2020|EPI ISL 536486|B.1.1.1|Peru|2020-07-04	0.0004039193	South America
South America|hCoV-19/Brazil/AP-IEC-164346/2020|EPI ISL 458145|B.1.1.33|Brazil|2020-04-20	South America|hCoV-19/Peru/LIM-INS-087/2020|EPI ISL 536486|B.1.1.1|Peru|2020-07-04	0.0004375889	South America
South America|hCoV-19/Brazil/RJ-2376/2020|EPI ISL 541360|B.1.1.33|Brazil|2020-04-20	South America|hCoV-19/Peru/LIM-INS-087/2020|EPI ISL 536486|B.1.1.1|Peru|2020-07-04	0.0004039109	South America
South America|hCoV-19/Brazil/RJ-2377/2020|EPI ISL 541361|B.1.1.33|Brazil|2020-04-20	South America|hCoV-19/Peru/LIM-INS-087/2020|EPI ISL 536486|B.1.1.1|Peru|2020-07-04	0.0004712601	South America
South America|hCoV-19/Brazil/SE-6579/2020|EPI ISL 541388|B.1.1.33|Brazil|2020-04-20	South America|hCoV-19/Peru/LIM-INS-087/2020|EPI ISL 536486|B.1.1.1|Peru|2020-07-04	0.0005049392	South America
South America|hCoV-19/Brazil/SE-6583/2020|EPI ISL 541389|B.1|Brazil|2020-04-20	South America|hCoV-19/Peru/LIM-INS-087/2020|EPI ISL 536486|B.1.1.1|Peru|2020-07-04	0.0005386781	South America
South America|hCoV-19/Brazil/RJ-2422/2020|EPI ISL 467352|B.1.1.33|Brazil|2020-04-20	South America|hCoV-19/Peru/LIM-INS-087/2020|EPI ISL 536486|B.1.1.1|Peru|2020-07-04	0.0004039140	South America
South America|hCoV-19/Brazil/RJ-2343/2020|EPI ISL 541358|B.1.1.33|Brazil|2020-04-20	South America|hCoV-19/Peru/LIM-INS-087/2020|EPI ISL 536486|B.1.1.1|Peru|2020-07-04	0.0003702463	South America
South America|hCoV-19/Brazil/SE-6607/2020|EPI ISL 541395|B.1.5|Brazil|2020-04-20	South America|hCoV-19/Peru/LIM-INS-087/2020|EPI ISL 536486|B.1.1.1|Peru|2020-07-04	0.0005050609	South America
South America|hCoV-19/Brazil/SE-6608/2020|EPI ISL 541396|B.1.5|Brazil|2020-04-20	South America|hCoV-19/Peru/LIM-INS-087/2020|EPI ISL 536486|B.1.1.1|Peru|2020-07-04	0.0005052650	South America
South America|hCoV-19/Brazil/RJ-INCA-C48/2020|EPI ISL 513554|B.1.1.33|Brazil|2020-04-20	South America|hCoV-19/Peru/LIM-INS-087/2020|EPI ISL 536486|B.1.1.1|Peru|2020-07-04	0.0003753494	South America
South America|hCoV-19/Brazil/RJ-INCA-C49/2020|EPI ISL 513555|B.1.1.33|Brazil|2020-04-20	South America|hCoV-19/Peru/LIM-INS-087/2020|EPI ISL 536486|B.1.1.1|Peru|2020-07-04	0.0004436870	South America
South America|hCoV-19/Brazil/RJ-INCA-C46/2020|EPI ISL 513552|B.1.1.33|Brazil|2020-04-20	South America|hCoV-19/Peru/LIM-INS-087/2020|EPI ISL 536486|B.1.1.1|Peru|2020-07-04	0.0004436660	South America
South America|hCoV-19/Brazil/RJ-2342/2020|EPI ISL 541357|B.1.1.33|Brazil|2020-04-20	South America|hCoV-19/Peru/LIM-INS-087/2020|EPI ISL 536486|B.1.1.1|Peru|2020-07-04	0.0005386708	South America
South America|hCoV-19/Brazil/SE-6606/2020|EPI ISL 541394|B.1.212|Brazil|2020-04-20	South America|hCoV-19/Peru/LIM-INS-087/2020|EPI ISL 536486|B.1.1.1|Peru|2020-07-04	0.0005399686	South America
South America|hCoV-19/Brazil/RJ-0273/2020|EPI ISL 470639|B.1.1.33|Brazil|2020-04-20	South America|hCoV-19/Peru/LIM-INS-087/2020|EPI ISL 536486|B.1.1.1|Peru|2020-07-04	0.0005096393	South America
South America|hCoV-19/Brazil/RJ-0275/2020|EPI ISL 470641|B.1.1.33|Brazil|2020-04-20	South America|hCoV-19/Peru/LIM-INS-087/2020|EPI ISL 536486|B.1.1.1|Peru|2020-07-04	0.0003736920	South America
South America|hCoV-19/Brazil/SE-6601/2020|EPI ISL 541392|B.1.1.33|Brazil|2020-04-20	South America|hCoV-19/Peru/LIM-INS-087/2020|EPI ISL 536486|B.1.1.1|Peru|2020-07-04	0.0004763843	South America
South America|hCoV-19/Brazil/RJ-0274/2020|EPI ISL 470640|B.1.1.33|Brazil|2020-04-20	South America|hCoV-19/Peru/LIM-INS-087/2020|EPI ISL 536486|B.1.1.1|Peru|2020-07-04	0.0004107479	South America
South America|hCoV-19/Brazil/SE-6603/2020|EPI ISL 541393|B.1.1|Brazil|2020-04-21	South America|hCoV-19/Peru/LIM-INS-087/2020|EPI ISL 536486|B.1.1.1|Peru|2020-07-04	0.0003702463	South America
South America|hCoV-19/Colombia/MAG-INS-101935/2020|EPI ISL 456153|B.1.255|Colombia|2020-04-22	South America|hCoV-19/Peru/LIM-INS-087/2020|EPI ISL 536486|B.1.1.1|Peru|2020-07-04	0.0005050061	South America
South America|hCoV-19/Brazil/RJ-INCA-C67/2020|EPI ISL 513559|B.1.1.33|Brazil|2020-04-22	South America|hCoV-19/Peru/LIM-INS-087/2020|EPI ISL 536486|B.1.1.1|Peru|2020-07-04	0.0004712503	South America
South America|hCoV-19/Brazil/RJ-INCA-C63/2020|EPI ISL 513556|B.1.1.33|Brazil|2020-04-22	South America|hCoV-19/Peru/LIM-INS-087/2020|EPI ISL 536486|B.1.1.1|Peru|2020-07-04	0.0003702338	South America
South America|hCoV-19/Brazil/SP-211/2020|EPI ISL 523991|B.1.1.33|Brazil|2020-04-22	South America|hCoV-19/Peru/LIM-INS-087/2020|EPI ISL 536486|B.1.1.1|Peru|2020-07-04	0.0004375889	South America
South America|hCoV-19/Brazil/RJ-INCA-C65/2020|EPI ISL 513558|B.1.1.33|Brazil|2020-04-22	South America|hCoV-19/Peru/LIM-INS-087/2020|EPI ISL 536486|B.1.1.1|Peru|2020-07-04	0.0004039193	South America
South America|hCoV-19/Peru/LOR-INS-082/2020|EPI ISL 514342|B.1.1|Peru|2020-04-22	South America|hCoV-19/Peru/LIM-INS-087/2020|EPI ISL 536486|B.1.1.1|Peru|2020-07-04	0.0005079060	South America
South America|hCoV-19/Peru/LOR-INS-080/2020|EPI ISL 514340|B.1.1|Peru|2020-04-22	South America|hCoV-19/Peru/LIM-INS-087/2020|EPI ISL 536486|B.1.1.1|Peru|2020-07-04	0.0004064604	South America
South America|hCoV-19/Peru/LOR-INS-079/2020|EPI ISL 514339|B.1.1|Peru|2020-04-22	South America|hCoV-19/Peru/LIM-INS-087/2020|EPI ISL 536486|B.1.1.1|Peru|2020-07-04	0.0003727572	South America
South America|hCoV-19/Ecuador/23055/2020|EPI ISL 491945|B.1.1|Ecuador|2020-04-22	South America|hCoV-19/Peru/LIM-INS-087/2020|EPI ISL 536486|B.1.1.1|Peru|2020-07-04	0.0003061606	South America
South America|hCoV-19/Peru/LOR-INS-081/2020|EPI ISL 514341|B.1.1|Peru|2020-04-22	South America|hCoV-19/Peru/LIM-INS-087/2020|EPI ISL 536486|B.1.1.1|Peru|2020-07-04	0.0004405449	South America
South America|hCoV-19/Brazil/SP-263/2020|EPI ISL 524467|B.1.1.33|Brazil|2020-04-22	South America|hCoV-19/Peru/LIM-INS-087/2020|EPI ISL 536486|B.1.1.1|Peru|2020-07-04	0.0005050989	South America
South America|hCoV-19/Uruguay/UY-NYUMC877/2020|EPI ISL 457973|B.1.1|Uruguay|2020-04-22	South America|hCoV-19/Peru/LIM-INS-087/2020|EPI ISL 536486|B.1.1.1|Peru|2020-07-04	0.0004800023	South America
South America|hCoV-19/Brazil/RJ-0276/2020|EPI ISL 470642|B.1.1.33|Brazil|2020-04-22	South America|hCoV-19/Peru/LIM-INS-087/2020|EPI ISL 536486|B.1.1.1|Peru|2020-07-04	0.0004106971	South America
South America|hCoV-19/Brazil/RJ-0277/2020|EPI ISL 470643|B.1.1.33|Brazil|2020-04-22	South America|hCoV-19/Peru/LIM-INS-087/2020|EPI ISL 536486|B.1.1.1|Peru|2020-07-04	0.0004792012	South America
South America|hCoV-19/Brazil/RJ-0278/2020|EPI ISL 470644|B.1.1.33|Brazil|2020-04-22	South America|hCoV-19/Peru/LIM-INS-087/2020|EPI ISL 536486|B.1.1.1|Peru|2020-07-04	0.0005476947	South America
South America|hCoV-19/Brazil/RJ-0279/2020|EPI ISL 470645|B.1.1.33|Brazil|2020-04-22	South America|hCoV-19/Peru/LIM-INS-087/2020|EPI ISL 536486|B.1.1.1|Peru|2020-07-04	0.0004109957	South America
South America|hCoV-19/Brazil/AP-IEC-164920/2020|EPI ISL 524796|B.1.1.33|Brazil|2020-04-23	South America|hCoV-19/Peru/LIM-INS-087/2020|EPI ISL 536486|B.1.1.1|Peru|2020-07-04	0.0003702338	South America
South America|hCoV-19/Brazil/SP-213/2020|EPI ISL 523992|B.1.1.33|Brazil|2020-04-23	South America|hCoV-19/Peru/LIM-INS-087/2020|EPI ISL 536486|B.1.1.1|Peru|2020-07-04	0.0004375685	South America
South America|hCoV-19/Peru/LIM-INS-029/2020|EPI ISL 491433|C.14|Peru|2020-04-23	South America|hCoV-19/Peru/LIM-INS-087/2020|EPI ISL 536486|B.1.1.1|Peru|2020-07-04	0.0002371465	South America
South America|hCoV-19/Peru/LIM-INS-031/2020|EPI ISL 491435|B.1|Peru|2020-04-23	South America|hCoV-19/Peru/LIM-INS-087/2020|EPI ISL 536486|B.1.1.1|Peru|2020-07-04	0.0004743944	South America
South America|hCoV-19/Peru/LIM-INS-030/2020|EPI ISL 491434|B.1.255|Peru|2020-04-23	South America|hCoV-19/Peru/LIM-INS-087/2020|EPI ISL 536486|B.1.1.1|Peru|2020-07-04	0.0004744847	South America
South America|hCoV-19/Brazil/RJ-0280/2020|EPI ISL 470646|B.1.1.33|Brazil|2020-04-23	South America|hCoV-19/Peru/LIM-INS-087/2020|EPI ISL 536486|B.1.1.1|Peru|2020-07-04	0.0004449626	South America
South America|hCoV-19/Brazil/RJ-INCA-C72/2020|EPI ISL 513563|B.1.1.33|Brazil|2020-04-24	South America|hCoV-19/Peru/LIM-INS-087/2020|EPI ISL 536486|B.1.1.1|Peru|2020-07-04	0.0004375889	South America
South America|hCoV-19/Brazil/RJ-INCA-C78/2020|EPI ISL 513568|B.1.1.33|Brazil|2020-04-24	South America|hCoV-19/Peru/LIM-INS-087/2020|EPI ISL 536486|B.1.1.1|Peru|2020-07-04	0.0004712600	South America
South America|hCoV-19/Brazil/RJ-INCA-C95/2020|EPI ISL 513572|B.1.1.33|Brazil|2020-04-24	South America|hCoV-19/Peru/LIM-INS-087/2020|EPI ISL 536486|B.1.1.1|Peru|2020-07-04	0.0004039193	South America
South America|hCoV-19/Brazil/RJ-INCA-C77/2020|EPI ISL 513567|B.1.1.33|Brazil|2020-04-24	South America|hCoV-19/Peru/LIM-INS-087/2020|EPI ISL 536486|B.1.1.1|Peru|2020-07-04	0.0003702338	South America
South America|hCoV-19/Brazil/RJ-INCA-C75/2020|EPI ISL 513565|B.1.1.33|Brazil|2020-04-24	South America|hCoV-19/Peru/LIM-INS-087/2020|EPI ISL 536486|B.1.1.1|Peru|2020-07-04	0.0004072635	South America
South America|hCoV-19/Brazil/MA-IEC-164827/2020|EPI ISL 524788|B.1.1.33|Brazil|2020-04-24	South America|hCoV-19/Peru/LIM-INS-087/2020|EPI ISL 536486|B.1.1.1|Peru|2020-07-04	0.0004376093	South America
South America|hCoV-19/Brazil/RJ-2676/2020|EPI ISL 467354|B.1.5|Brazil|2020-04-24	South America|hCoV-19/Peru/LIM-INS-087/2020|EPI ISL 536486|B.1.1.1|Peru|2020-07-04	0.0005386878	South America
South America|hCoV-19/Brazil/RJ-2696/2020|EPI ISL 467358|B.1.1.33|Brazil|2020-04-24	South America|hCoV-19/Peru/LIM-INS-087/2020|EPI ISL 536486|B.1.1.1|Peru|2020-07-04	0.0003702338	South America
South America|hCoV-19/Brazil/RJ-2669/2020|EPI ISL 467353|B.1.1.33|Brazil|2020-04-24	South America|hCoV-19/Peru/LIM-INS-087/2020|EPI ISL 536486|B.1.1.1|Peru|2020-07-04	0.0004039004	South America
South America|hCoV-19/Brazil/RJ-2683/2020|EPI ISL 467357|B.1.1.33|Brazil|2020-04-24	South America|hCoV-19/Peru/LIM-INS-087/2020|EPI ISL 536486|B.1.1.1|Peru|2020-07-04	0.0004375798	South America
South America|hCoV-19/Brazil/SE-6568/2020|EPI ISL 541387|B.1|Brazil|2020-04-24	South America|hCoV-19/Peru/LIM-INS-087/2020|EPI ISL 536486|B.1.1.1|Peru|2020-07-04	0.0005386599	South America
South America|hCoV-19/Brazil/RJ-2678/2020|EPI ISL 467355|B.1.1.33|Brazil|2020-04-24	South America|hCoV-19/Peru/LIM-INS-087/2020|EPI ISL 536486|B.1.1.1|Peru|2020-07-04	0.0005386641	South America
South America|hCoV-19/Brazil/RJ-INCA-C76/2020|EPI ISL 513566|B.1.1.33|Brazil|2020-04-24	South America|hCoV-19/Peru/LIM-INS-087/2020|EPI ISL 536486|B.1.1.1|Peru|2020-07-04	0.0004095200	South America
South America|hCoV-19/Brazil/RJ-INCA-C82/2020|EPI ISL 513570|B.1.1.33|Brazil|2020-04-24	South America|hCoV-19/Peru/LIM-INS-087/2020|EPI ISL 536486|B.1.1.1|Peru|2020-07-04	0.0003754006	South America
South America|hCoV-19/Brazil/SP-299/2020|EPI ISL 527864|B.1.1.33|Brazil|2020-04-24	South America|hCoV-19/Peru/LIM-INS-087/2020|EPI ISL 536486|B.1.1.1|Peru|2020-07-04	0.0004712758	South America
South America|hCoV-19/Brazil/RJ-INCA-C73/2020|EPI ISL 513564|B.1.1.33|Brazil|2020-04-24	South America|hCoV-19/Peru/LIM-INS-087/2020|EPI ISL 536486|B.1.1.1|Peru|2020-07-04	0.0004039329	South America
South America|hCoV-19/Brazil/RJ-INCA-C94/2020|EPI ISL 513571|B.1.1.33|Brazil|2020-04-24	South America|hCoV-19/Peru/LIM-INS-087/2020|EPI ISL 536486|B.1.1.1|Peru|2020-07-04	0.0004382491	South America
South America|hCoV-19/Brazil/RJ-INCA-C79/2020|EPI ISL 513569|B.1.1.33|Brazil|2020-04-24	South America|hCoV-19/Peru/LIM-INS-087/2020|EPI ISL 536486|B.1.1.1|Peru|2020-07-04	0.0004786870	South America
South America|hCoV-19/Brazil/RJ-0281/2020|EPI ISL 470647|B.1.1.33|Brazil|2020-04-24	South America|hCoV-19/Peru/LIM-INS-087/2020|EPI ISL 536486|B.1.1.1|Peru|2020-07-04	0.0004756302	South America
South America|hCoV-19/Brazil/RJ-0283/2020|EPI ISL 470649|B.1.1.33|Brazil|2020-04-24	South America|hCoV-19/Peru/LIM-INS-087/2020|EPI ISL 536486|B.1.1.1|Peru|2020-07-04	0.0004791885	South America
South America|hCoV-19/Brazil/RJ-0284/2020|EPI ISL 470650|B.1.1.33|Brazil|2020-04-24	South America|hCoV-19/Peru/LIM-INS-087/2020|EPI ISL 536486|B.1.1.1|Peru|2020-07-04	0.0003770733	South America
South America|hCoV-19/Brazil/RJ-0282/2020|EPI ISL 470648|B.1.1.33|Brazil|2020-04-24	South America|hCoV-19/Peru/LIM-INS-087/2020|EPI ISL 536486|B.1.1.1|Peru|2020-07-04	0.0004456827	South America
South America|hCoV-19/Brazil/MA-IEC-165425/2020|EPI ISL 524794|B.1.1.33|Brazil|2020-04-25	South America|hCoV-19/Peru/LIM-INS-087/2020|EPI ISL 536486|B.1.1.1|Peru|2020-07-04	0.0004039108	South America
South America|hCoV-19/Brazil/RJ-2733/2020|EPI ISL 467360|B.1.1.33|Brazil|2020-04-25	South America|hCoV-19/Peru/LIM-INS-087/2020|EPI ISL 536486|B.1.1.1|Peru|2020-07-04	0.0005387548	South America
South America|hCoV-19/Brazil/RJ-2777/2020|EPI ISL 467364|B.1.1.33|Brazil|2020-04-25	South America|hCoV-19/Peru/LIM-INS-087/2020|EPI ISL 536486|B.1.1.1|Peru|2020-07-04	0.0004375685	South America
South America|hCoV-19/Ecuador/23890/2020|EPI ISL 491944|B.1.1|Ecuador|2020-04-25	South America|hCoV-19/Peru/LIM-INS-087/2020|EPI ISL 536486|B.1.1.1|Peru|2020-07-04	0.0003061606	South America
South America|hCoV-19/Brazil/SP-306/2020|EPI ISL 534325|B.1.1.33|Brazil|2020-04-25	South America|hCoV-19/Peru/LIM-INS-087/2020|EPI ISL 536486|B.1.1.1|Peru|2020-07-04	0.0004713612	South America
South America|hCoV-19/Brazil/SP-304/2020|EPI ISL 534323|B.1.1.33|Brazil|2020-04-25	South America|hCoV-19/Peru/LIM-INS-087/2020|EPI ISL 536486|B.1.1.1|Peru|2020-07-04	0.0004376976	South America
South America|hCoV-19/Brazil/SP-L5-CAMPI95/2020|EPI ISL 476422|B.1.1.33|Brazil|2020-04-25	South America|hCoV-19/Peru/LIM-INS-087/2020|EPI ISL 536486|B.1.1.1|Peru|2020-07-04	0.0004181551	South America
South America|hCoV-19/Colombia/NAR-INS-103303/2020|EPI ISL 456154|B.1.1|Colombia|2020-04-26	South America|hCoV-19/Peru/LIM-INS-087/2020|EPI ISL 536486|B.1.1.1|Peru|2020-07-04	0.0004039191	South America
South America|hCoV-19/Brazil/SE-6544/2020|EPI ISL 541378|B.1.1|Brazil|2020-04-26	South America|hCoV-19/Peru/LIM-INS-087/2020|EPI ISL 536486|B.1.1.1|Peru|2020-07-04	0.0003702607	South America
South America|hCoV-19/Brazil/SE-6563/2020|EPI ISL 541385|B.1.1.33|Brazil|2020-04-26	South America|hCoV-19/Peru/LIM-INS-087/2020|EPI ISL 536486|B.1.1.1|Peru|2020-07-04	0.0004712381	South America
South America|hCoV-19/Brazil/SE-6549/2020|EPI ISL 541379|B.1|Brazil|2020-04-26	South America|hCoV-19/Peru/LIM-INS-087/2020|EPI ISL 536486|B.1.1.1|Peru|2020-07-04	0.0005049719	South America
South America|hCoV-19/Brazil/SE-6539/2020|EPI ISL 541377|B.1.5|Brazil|2020-04-26	South America|hCoV-19/Peru/LIM-INS-087/2020|EPI ISL 536486|B.1.1.1|Peru|2020-07-04	0.0004712967	South America
South America|hCoV-19/Brazil/PA-IEC-164684/2020|EPI ISL 458148|B.1.1.33|Brazil|2020-04-27	South America|hCoV-19/Peru/LIM-INS-087/2020|EPI ISL 536486|B.1.1.1|Peru|2020-07-04	0.0005049327	South America
South America|hCoV-19/Brazil/SE-6557/2020|EPI ISL 541383|B.1|Brazil|2020-04-27	South America|hCoV-19/Peru/LIM-INS-087/2020|EPI ISL 536486|B.1.1.1|Peru|2020-07-04	0.0005049719	South America
South America|hCoV-19/Brazil/SE-6550/2020|EPI ISL 541380|B.1.5|Brazil|2020-04-27	South America|hCoV-19/Peru/LIM-INS-087/2020|EPI ISL 536486|B.1.1.1|Peru|2020-07-04	0.0004712967	South America
South America|hCoV-19/Brazil/SE-6561/2020|EPI ISL 541384|B.1.1|Brazil|2020-04-27	South America|hCoV-19/Peru/LIM-INS-087/2020|EPI ISL 536486|B.1.1.1|Peru|2020-07-04	0.0003702434	South America
South America|hCoV-19/Brazil/RJ-2822/2020|EPI ISL 467367|B.1.1.33|Brazil|2020-04-27	South America|hCoV-19/Peru/LIM-INS-087/2020|EPI ISL 536486|B.1.1.1|Peru|2020-07-04	0.0004039004	South America
South America|hCoV-19/Brazil/RJ-2776/2020|EPI ISL 467363|B.1.1.33|Brazil|2020-04-27	South America|hCoV-19/Peru/LIM-INS-087/2020|EPI ISL 536486|B.1.1.1|Peru|2020-07-04	0.0005049563	South America
South America|hCoV-19/Brazil/RJ-2811/2020|EPI ISL 467365|B.1.1.33|Brazil|2020-04-27	South America|hCoV-19/Peru/LIM-INS-087/2020|EPI ISL 536486|B.1.1.1|Peru|2020-07-04	0.0004712821	South America
South America|hCoV-19/Brazil/RJ-2770/2020|EPI ISL 467362|B.1.1.33|Brazil|2020-04-27	South America|hCoV-19/Peru/LIM-INS-087/2020|EPI ISL 536486|B.1.1.1|Peru|2020-07-04	0.0005049563	South America
South America|hCoV-19/Brazil/RJ-2769/2020|EPI ISL 467361|B.1.1.33|Brazil|2020-04-27	South America|hCoV-19/Peru/LIM-INS-087/2020|EPI ISL 536486|B.1.1.1|Peru|2020-07-04	0.0005723820	South America
South America|hCoV-19/Brazil/SE-6556/2020|EPI ISL 541382|B.1.1.33|Brazil|2020-04-27	South America|hCoV-19/Peru/LIM-INS-087/2020|EPI ISL 536486|B.1.1.1|Peru|2020-07-04	0.0005049261	South America
South America|hCoV-19/Brazil/SE-6555/2020|EPI ISL 541381|B.1|Brazil|2020-04-27	South America|hCoV-19/Peru/LIM-INS-087/2020|EPI ISL 536486|B.1.1.1|Peru|2020-07-04	0.0005723582	South America
South America|hCoV-19/Brazil/MA-IEC-165398/2020|EPI ISL 524790|B.1.1.33|Brazil|2020-04-28	South America|hCoV-19/Peru/LIM-INS-087/2020|EPI ISL 536486|B.1.1.1|Peru|2020-07-04	0.0004375889	South America
South America|hCoV-19/Brazil/RJ-2844/2020|EPI ISL 467369|B.1.1.33|Brazil|2020-04-28	South America|hCoV-19/Peru/LIM-INS-087/2020|EPI ISL 536486|B.1.1.1|Peru|2020-07-04	0.0004375798	South America
South America|hCoV-19/Brazil/RJ-2840/2020|EPI ISL 467368|B.1.1.33|Brazil|2020-04-28	South America|hCoV-19/Peru/LIM-INS-087/2020|EPI ISL 536486|B.1.1.1|Peru|2020-07-04	0.0003702338	South America
South America|hCoV-19/Brazil/RJ-2868/2020|EPI ISL 467371|B.1.1.33|Brazil|2020-04-28	South America|hCoV-19/Peru/LIM-INS-087/2020|EPI ISL 536486|B.1.1.1|Peru|2020-07-04	0.0004376094	South America
South America|hCoV-19/Brazil/RJ-2903/2020|EPI ISL 541362|B.1.1.33|Brazil|2020-04-28	South America|hCoV-19/Peru/LIM-INS-087/2020|EPI ISL 536486|B.1.1.1|Peru|2020-07-04	0.0004039140	South America
South America|hCoV-19/Brazil/RJ-2904/2020|EPI ISL 541363|B.1.1.33|Brazil|2020-04-28	South America|hCoV-19/Peru/LIM-INS-087/2020|EPI ISL 536486|B.1.1.1|Peru|2020-07-04	0.0004376150	South America
South America|hCoV-19/Colombia/NAR-INS-103303-2/2020|EPI ISL 526955|B.1.1|Colombia|2020-04-28	South America|hCoV-19/Peru/LIM-INS-087/2020|EPI ISL 536486|B.1.1.1|Peru|2020-07-04	0.0004039329	South America
South America|hCoV-19/Colombia/NAR-INS-103313/2020|EPI ISL 526956|B.1.1|Colombia|2020-04-28	South America|hCoV-19/Peru/LIM-INS-087/2020|EPI ISL 536486|B.1.1.1|Peru|2020-07-04	0.0003051850	South America
South America|hCoV-19/Colombia/MET-INS-103258/2020|EPI ISL 526953|B.1.255|Colombia|2020-04-28	South America|hCoV-19/Peru/LIM-INS-087/2020|EPI ISL 536486|B.1.1.1|Peru|2020-07-04	0.0005229723	South America
South America|hCoV-19/Brazil/AP-IEC-165669/2020|EPI ISL 524793|B.1.1.33|Brazil|2020-04-29	South America|hCoV-19/Peru/LIM-INS-087/2020|EPI ISL 536486|B.1.1.1|Peru|2020-07-04	0.0004375683	South America
South America|hCoV-19/Brazil/MA-IEC-162466/2020|EPI ISL 524791|B.1.1.33|Brazil|2020-04-29	South America|hCoV-19/Peru/LIM-INS-087/2020|EPI ISL 536486|B.1.1.1|Peru|2020-07-04	0.0004375889	South America
South America|hCoV-19/Brazil/RJ-UFRJ-11785/2020|EPI ISL 492038|B.1.1.33|Brazil|2020-04-29	South America|hCoV-19/Peru/LIM-INS-087/2020|EPI ISL 536486|B.1.1.1|Peru|2020-07-04	0.0004039004	South America
South America|hCoV-19/Brazil/RJ-2938/2020|EPI ISL 541364|B.1.1.33|Brazil|2020-04-29	South America|hCoV-19/Peru/LIM-INS-087/2020|EPI ISL 536486|B.1.1.1|Peru|2020-07-04	0.0004375798	South America
South America|hCoV-19/Brazil/RJ-UFRJ-1784/2020|EPI ISL 492037|B.1.1.33|Brazil|2020-04-29	South America|hCoV-19/Peru/LIM-INS-087/2020|EPI ISL 536486|B.1.1.1|Peru|2020-07-04	0.0004375685	South America
South America|hCoV-19/Brazil/AP-IEC-165513/2020|EPI ISL 524784|B.1.1.33|Brazil|2020-04-29	South America|hCoV-19/Peru/LIM-INS-087/2020|EPI ISL 536486|B.1.1.1|Peru|2020-07-04	0.0004375889	South America
South America|hCoV-19/Brazil/RJ-UFRJ-11786/2020|EPI ISL 492039|B.1.1.33|Brazil|2020-04-29	South America|hCoV-19/Peru/LIM-INS-087/2020|EPI ISL 536486|B.1.1.1|Peru|2020-07-04	0.0004712503	South America
South America|hCoV-19/Brazil/RJ-UFRJ-1640/2020|EPI ISL 492033|B.1.1.33|Brazil|2020-04-29	South America|hCoV-19/Peru/LIM-INS-087/2020|EPI ISL 536486|B.1.1.1|Peru|2020-07-04	0.0004039193	South America
South America|hCoV-19/Chile/RM-CMM-04917/2020|EPI ISL 468749|B.1.5|Chile|2020-04-29	South America|hCoV-19/Peru/LIM-INS-087/2020|EPI ISL 536486|B.1.1.1|Peru|2020-07-04	0.0004713224	South America
South America|hCoV-19/Brazil/RJ-2966/2020|EPI ISL 541367|B.1.1.33|Brazil|2020-04-29	South America|hCoV-19/Peru/LIM-INS-087/2020|EPI ISL 536486|B.1.1.1|Peru|2020-07-04	0.0004376184	South America
South America|hCoV-19/Chile/RM-CMM-05015/2020|EPI ISL 468751|B.1|Chile|2020-04-29	South America|hCoV-19/Peru/LIM-INS-087/2020|EPI ISL 536486|B.1.1.1|Peru|2020-07-04	0.0004376762	South America
South America|hCoV-19/Brazil/RJ-2950/2020|EPI ISL 541365|B.1.1.33|Brazil|2020-04-29	South America|hCoV-19/Peru/LIM-INS-087/2020|EPI ISL 536486|B.1.1.1|Peru|2020-07-04	0.0004376478	South America
South America|hCoV-19/Brazil/SE-6591/2020|EPI ISL 541390|B.1|Brazil|2020-04-29	South America|hCoV-19/Peru/LIM-INS-087/2020|EPI ISL 536486|B.1.1.1|Peru|2020-07-04	0.0005743765	South America
South America|hCoV-19/Brazil/SE-6594/2020|EPI ISL 541391|B.1.5|Brazil|2020-04-29	South America|hCoV-19/Peru/LIM-INS-087/2020|EPI ISL 536486|B.1.1.1|Peru|2020-07-04	0.0004735444	South America
South America|hCoV-19/Ecuador/30755/2020|EPI ISL 491948|B.1.5|Ecuador|2020-04-29	South America|hCoV-19/Peru/LIM-INS-087/2020|EPI ISL 536486|B.1.1.1|Peru|2020-07-04	0.0003443077	South America
South America|hCoV-19/Chile/AT-CMM-00007/2020|EPI ISL 468755|B.1.1|Chile|2020-04-29	South America|hCoV-19/Peru/LIM-INS-087/2020|EPI ISL 536486|B.1.1.1|Peru|2020-07-04	0.0003088267	South America
South America|hCoV-19/Chile/AT-CMM-00013/2020|EPI ISL 468753|B.1.5|Chile|2020-04-29	South America|hCoV-19/Peru/LIM-INS-087/2020|EPI ISL 536486|B.1.1.1|Peru|2020-07-04	0.0006178768	South America
South America|hCoV-19/Chile/AT-CMM-00006/2020|EPI ISL 468754|B.1.1|Chile|2020-04-29	South America|hCoV-19/Peru/LIM-INS-087/2020|EPI ISL 536486|B.1.1.1|Peru|2020-07-04	0.0003807527	South America
South America|hCoV-19/Brazil/RJ-UFRJ-32321/2020|EPI ISL 492041|B.1.1.33|Brazil|2020-04-30	South America|hCoV-19/Peru/LIM-INS-087/2020|EPI ISL 536486|B.1.1.1|Peru|2020-07-04	0.0004375884	South America
South America|hCoV-19/Chile/RM-CMM-05230/2020|EPI ISL 468747|B.1.5|Chile|2020-04-30	South America|hCoV-19/Peru/LIM-INS-087/2020|EPI ISL 536486|B.1.1.1|Peru|2020-07-04	0.0004376229	South America
South America|hCoV-19/Brazil/RJ-INCA-C197/2020|EPI ISL 513526|B.1.1.33|Brazil|2020-04-30	South America|hCoV-19/Peru/LIM-INS-087/2020|EPI ISL 536486|B.1.1.1|Peru|2020-07-04	0.0004039004	South America
South America|hCoV-19/Brazil/RJ-INCA-C183/2020|EPI ISL 513521|B.1.1.33|Brazil|2020-04-30	South America|hCoV-19/Peru/LIM-INS-087/2020|EPI ISL 536486|B.1.1.1|Peru|2020-07-04	0.0004712821	South America
South America|hCoV-19/Chile/AT-CMM-00015/2020|EPI ISL 468757|B.1.1|Chile|2020-04-30	South America|hCoV-19/Peru/LIM-INS-087/2020|EPI ISL 536486|B.1.1.1|Peru|2020-07-04	0.0003365845	South America
South America|hCoV-19/Brazil/RJ-3021/2020|EPI ISL 541369|B.1.1.33|Brazil|2020-04-30	South America|hCoV-19/Peru/LIM-INS-087/2020|EPI ISL 536486|B.1.1.1|Peru|2020-07-04	0.0004039004	South America
South America|hCoV-19/Chile/RM-CMM-05207/2020|EPI ISL 468748|B.1.1|Chile|2020-04-30	South America|hCoV-19/Peru/LIM-INS-087/2020|EPI ISL 536486|B.1.1.1|Peru|2020-07-04	0.0004712821	South America
South America|hCoV-19/Brazil/RJ-UFRJ-32317/2020|EPI ISL 492040|B.1.1.33|Brazil|2020-04-30	South America|hCoV-19/Peru/LIM-INS-087/2020|EPI ISL 536486|B.1.1.1|Peru|2020-07-04	0.0003702338	South America
South America|hCoV-19/Brazil/RJ-INCA-C202/2020|EPI ISL 513529|B.1|Brazil|2020-04-30	South America|hCoV-19/Peru/LIM-INS-087/2020|EPI ISL 536486|B.1.1.1|Peru|2020-07-04	0.0005387966	South America
South America|hCoV-19/Brazil/RJ-INCA-C182/2020|EPI ISL 513520|B.1.1.33|Brazil|2020-04-30	South America|hCoV-19/Peru/LIM-INS-087/2020|EPI ISL 536486|B.1.1.1|Peru|2020-07-04	0.0004375889	South America
South America|hCoV-19/Brazil/RJ-INCA-C189/2020|EPI ISL 513523|B.1.1.33|Brazil|2020-04-30	South America|hCoV-19/Peru/LIM-INS-087/2020|EPI ISL 536486|B.1.1.1|Peru|2020-07-04	0.0003753750	South America
South America|hCoV-19/Brazil/SP-314/2020|EPI ISL 547570|B.1.1.33|Brazil|2020-04-30	South America|hCoV-19/Peru/LIM-INS-087/2020|EPI ISL 536486|B.1.1.1|Peru|2020-07-04	0.0004039139	South America
South America|hCoV-19/Brazil/RJ-INCA-C194/2020|EPI ISL 513525|B.1.1.33|Brazil|2020-04-30	South America|hCoV-19/Peru/LIM-INS-087/2020|EPI ISL 536486|B.1.1.1|Peru|2020-07-04	0.0004039244	South America
South America|hCoV-19/Brazil/RJ-INCA-C181/2020|EPI ISL 513519|B.1.1.33|Brazil|2020-04-30	South America|hCoV-19/Peru/LIM-INS-087/2020|EPI ISL 536486|B.1.1.1|Peru|2020-07-04	0.0004376036	South America
South America|hCoV-19/Chile/RM-CMM-05426/2020|EPI ISL 468750|B.1.1|Chile|2020-04-30	South America|hCoV-19/Peru/LIM-INS-087/2020|EPI ISL 536486|B.1.1.1|Peru|2020-07-04	0.0003365958	South America
South America|hCoV-19/Brazil/RJ-INCA-C187/2020|EPI ISL 513522|B.1.1.33|Brazil|2020-04-30	South America|hCoV-19/Peru/LIM-INS-087/2020|EPI ISL 536486|B.1.1.1|Peru|2020-07-04	0.0004385778	South America
South America|hCoV-19/Brazil/RJ-INCA-C201/2020|EPI ISL 513528|B.1.1.33|Brazil|2020-04-30	South America|hCoV-19/Peru/LIM-INS-087/2020|EPI ISL 536486|B.1.1.1|Peru|2020-07-04	0.0004746627	South America
South America|hCoV-19/Chile/AT-CMM-00063/2020|EPI ISL 468758|B.1.1|Chile|2020-05-01	South America|hCoV-19/Peru/LIM-INS-087/2020|EPI ISL 536486|B.1.1.1|Peru|2020-07-04	0.0003365687	South America
South America|hCoV-19/Brazil/SP-315/2020|EPI ISL 534312|B.1.1.33|Brazil|2020-05-01	South America|hCoV-19/Peru/LIM-INS-087/2020|EPI ISL 536486|B.1.1.1|Peru|2020-07-04	0.0006060271	South America
South America|hCoV-19/Peru/CAL-INS-103/2020|EPI ISL 536502|B.1.5|Peru|2020-05-02	South America|hCoV-19/Peru/LIM-INS-087/2020|EPI ISL 536486|B.1.1.1|Peru|2020-07-04	0.0004376229	South America
South America|hCoV-19/Brazil/SP-318/2020|EPI ISL 534315|B.1.1.33|Brazil|2020-05-02	South America|hCoV-19/Peru/LIM-INS-087/2020|EPI ISL 536486|B.1.1.1|Peru|2020-07-04	0.0005049589	South America
South America|hCoV-19/Peru/CAL-INS-105/2020|EPI ISL 536504|C.14|Peru|2020-05-02	South America|hCoV-19/Peru/LIM-INS-087/2020|EPI ISL 536486|B.1.1.1|Peru|2020-07-04	0.0002692682	South America
South America|hCoV-19/Peru/LIM-INS-102/2020|EPI ISL 536501|C.14|Peru|2020-05-02	South America|hCoV-19/Peru/LIM-INS-087/2020|EPI ISL 536486|B.1.1.1|Peru|2020-07-04	0.0002692612	South America
South America|hCoV-19/Peru/CAL-INS-104/2020|EPI ISL 536503|C.14|Peru|2020-05-02	South America|hCoV-19/Peru/LIM-INS-087/2020|EPI ISL 536486|B.1.1.1|Peru|2020-07-04	0.0003703280	South America
South America|hCoV-19/Ecuador/USFQ-133/2020|EPI ISL 491941|B.1.5|Ecuador|2020-05-02	South America|hCoV-19/Peru/LIM-INS-087/2020|EPI ISL 536486|B.1.1.1|Peru|2020-07-04	0.0004713760	South America
South America|hCoV-19/Colombia/AMA-INS-105142/2020|EPI ISL 526950|B.1|Colombia|2020-05-03	South America|hCoV-19/Peru/LIM-INS-087/2020|EPI ISL 536486|B.1.1.1|Peru|2020-07-04	0.0006108004	South America
South America|hCoV-19/Peru/LIM-INS-117/2020|EPI ISL 536515|B.1.1|Peru|2020-05-04	South America|hCoV-19/Peru/LIM-INS-087/2020|EPI ISL 536486|B.1.1.1|Peru|2020-07-04	0.0004375685	South America
South America|hCoV-19/Peru/LIM-INS-121/2020|EPI ISL 536519|B.1.1.1|Peru|2020-05-04	South America|hCoV-19/Peru/LIM-INS-087/2020|EPI ISL 536486|B.1.1.1|Peru|2020-07-04	0.0002019275	South America
South America|hCoV-19/Peru/LIM-INS-110/2020|EPI ISL 536508|B.1.1|Peru|2020-05-04	South America|hCoV-19/Peru/LIM-INS-087/2020|EPI ISL 536486|B.1.1.1|Peru|2020-07-04	0.0004039486	South America
South America|hCoV-19/Peru/LIM-INS-111/2020|EPI ISL 536509|C.14|Peru|2020-05-04	South America|hCoV-19/Peru/LIM-INS-087/2020|EPI ISL 536486|B.1.1.1|Peru|2020-07-04	0.0002355983	South America
South America|hCoV-19/Peru/LIM-INS-113/2020|EPI ISL 536511|B.1|Peru|2020-05-04	South America|hCoV-19/Peru/LIM-INS-087/2020|EPI ISL 536486|B.1.1.1|Peru|2020-07-04	0.0006397776	South America
South America|hCoV-19/Brazil/RJ-INCA-I35/2020|EPI ISL 513576|B.1.1.33|Brazil|2020-05-04	South America|hCoV-19/Peru/LIM-INS-087/2020|EPI ISL 536486|B.1.1.1|Peru|2020-07-04	0.0004039193	South America
South America|hCoV-19/Peru/ICA-INS-107/2020|EPI ISL 536505|B.1.1.1|Peru|2020-05-04	South America|hCoV-19/Peru/LIM-INS-087/2020|EPI ISL 536486|B.1.1.1|Peru|2020-07-04	0.0002019181	South America
South America|hCoV-19/Brazil/RJ-INCA-I44/2020|EPI ISL 513580|B.1.1|Brazil|2020-05-04	South America|hCoV-19/Peru/LIM-INS-087/2020|EPI ISL 536486|B.1.1.1|Peru|2020-07-04	0.0004039213	South America
South America|hCoV-19/Brazil/RJ-INCA-I34/2020|EPI ISL 513575|B.1.1.33|Brazil|2020-05-04	South America|hCoV-19/Peru/LIM-INS-087/2020|EPI ISL 536486|B.1.1.1|Peru|2020-07-04	0.0004375889	South America
South America|hCoV-19/Peru/LIM-INS-115/2020|EPI ISL 536513|C.14|Peru|2020-05-04	South America|hCoV-19/Peru/LIM-INS-087/2020|EPI ISL 536486|B.1.1.1|Peru|2020-07-04	0.0003702934	South America
South America|hCoV-19/Brazil/RJ-INCA-I37/2020|EPI ISL 513577|B.1.1.33|Brazil|2020-05-04	South America|hCoV-19/Peru/LIM-INS-087/2020|EPI ISL 536486|B.1.1.1|Peru|2020-07-04	0.0004375832	South America
South America|hCoV-19/Brazil/RJ-INCA-I30/2020|EPI ISL 513574|B.1.1.33|Brazil|2020-05-04	South America|hCoV-19/Peru/LIM-INS-087/2020|EPI ISL 536486|B.1.1.1|Peru|2020-07-04	0.0004039601	South America
South America|hCoV-19/Brazil/RJ-INCA-I43/2020|EPI ISL 513579|B.1.1.33|Brazil|2020-05-04	South America|hCoV-19/Peru/LIM-INS-087/2020|EPI ISL 536486|B.1.1.1|Peru|2020-07-04	0.0003704831	South America
South America|hCoV-19/Peru/ICA-INS-109/2020|EPI ISL 536507|B.1.1.1|Peru|2020-05-04	South America|hCoV-19/Peru/LIM-INS-087/2020|EPI ISL 536486|B.1.1.1|Peru|2020-07-04	0.0002020907	South America
South America|hCoV-19/Peru/LIM-INS-118/2020|EPI ISL 536516|B.1.1|Peru|2020-05-04	South America|hCoV-19/Peru/LIM-INS-087/2020|EPI ISL 536486|B.1.1.1|Peru|2020-07-04	0.0004734395	South America
South America|hCoV-19/Brazil/RJ-INCA-I29/2020|EPI ISL 513573|B.1.1.33|Brazil|2020-05-04	South America|hCoV-19/Peru/LIM-INS-087/2020|EPI ISL 536486|B.1.1.1|Peru|2020-07-04	0.0005411204	South America
South America|hCoV-19/Peru/LIM-INS-122/2020|EPI ISL 536520|C.14|Peru|2020-05-05	South America|hCoV-19/Peru/LIM-INS-087/2020|EPI ISL 536486|B.1.1.1|Peru|2020-07-04	0.0002356222	South America
South America|hCoV-19/Brazil/RJ-INCA-I54/2020|EPI ISL 513582|B.1.1.33|Brazil|2020-05-05	South America|hCoV-19/Peru/LIM-INS-087/2020|EPI ISL 536486|B.1.1.1|Peru|2020-07-04	0.0005049327	South America
South America|hCoV-19/Brazil/RJ-INCA-I51/2020|EPI ISL 513581|B.1.1.33|Brazil|2020-05-05	South America|hCoV-19/Peru/LIM-INS-087/2020|EPI ISL 536486|B.1.1.1|Peru|2020-07-04	0.0004039004	South America
South America|hCoV-19/Brazil/MA-IEC-166716/2020|EPI ISL 524789|B.1.1.33|Brazil|2020-05-05	South America|hCoV-19/Peru/LIM-INS-087/2020|EPI ISL 536486|B.1.1.1|Peru|2020-07-04	0.0004712601	South America
South America|hCoV-19/Peru/LIM-INS-116/2020|EPI ISL 536514|B.1.1.1|Peru|2020-05-05	South America|hCoV-19/Peru/LIM-INS-087/2020|EPI ISL 536486|B.1.1.1|Peru|2020-07-04	0.0002692682	South America
South America|hCoV-19/Brazil/RO-07/2020|EPI ISL 514137|B.1.1.33|Brazil|2020-05-05	South America|hCoV-19/Peru/LIM-INS-087/2020|EPI ISL 536486|B.1.1.1|Peru|2020-07-04	0.0004039192	South America
South America|hCoV-19/Brazil/RO-06/2020|EPI ISL 514136|B.1.212|Brazil|2020-05-05	South America|hCoV-19/Peru/LIM-INS-087/2020|EPI ISL 536486|B.1.1.1|Peru|2020-07-04	0.0005386599	South America
South America|hCoV-19/Brazil/RJ-INCA-I57/2020|EPI ISL 513583|B.1.1.33|Brazil|2020-05-05	South America|hCoV-19/Peru/LIM-INS-087/2020|EPI ISL 536486|B.1.1.1|Peru|2020-07-04	0.0004048952	South America
South America|hCoV-19/Brazil/RO-05/2020|EPI ISL 514135|B.1.1.33|Brazil|2020-05-05	South America|hCoV-19/Peru/LIM-INS-087/2020|EPI ISL 536486|B.1.1.1|Peru|2020-07-04	0.0004057354	South America
South America|hCoV-19/Peru/LIM-INS-123/2020|EPI ISL 536521|B.1|Peru|2020-05-06	South America|hCoV-19/Peru/LIM-INS-087/2020|EPI ISL 536486|B.1.1.1|Peru|2020-07-04	0.0005049956	South America
South America|hCoV-19/Brazil/SP-259/2020|EPI ISL 524470|B.1.1.33|Brazil|2020-05-06	South America|hCoV-19/Peru/LIM-INS-087/2020|EPI ISL 536486|B.1.1.1|Peru|2020-07-04	0.0004375798	South America
South America|hCoV-19/Brazil/PR-LRV-01/2020|EPI ISL 510535|B.1.1.33|Brazil|2020-05-08	South America|hCoV-19/Peru/LIM-INS-087/2020|EPI ISL 536486|B.1.1.1|Peru|2020-07-04	0.0004039004	South America
South America|hCoV-19/Brazil/MA-IEC-166867/2020|EPI ISL 524799|B.1.1.33|Brazil|2020-05-08	South America|hCoV-19/Peru/LIM-INS-087/2020|EPI ISL 536486|B.1.1.1|Peru|2020-07-04	0.0003702338	South America
South America|hCoV-19/Ecuador/36226/2020|EPI ISL 491953|B.1.1|Ecuador|2020-05-08	South America|hCoV-19/Peru/LIM-INS-087/2020|EPI ISL 536486|B.1.1.1|Peru|2020-07-04	0.0004423041	South America
South America|hCoV-19/Ecuador/36192/2020|EPI ISL 491947|B.1.1|Ecuador|2020-05-08	South America|hCoV-19/Peru/LIM-INS-087/2020|EPI ISL 536486|B.1.1.1|Peru|2020-07-04	0.0003401861	South America
South America|hCoV-19/Ecuador/36230/2020|EPI ISL 491950|B.1.1|Ecuador|2020-05-08	South America|hCoV-19/Peru/LIM-INS-087/2020|EPI ISL 536486|B.1.1.1|Peru|2020-07-04	0.0003768249	South America
South America|hCoV-19/Brazil/RO-03/2020|EPI ISL 514133|B.1.1.33|Brazil|2020-05-11	South America|hCoV-19/Peru/LIM-INS-087/2020|EPI ISL 536486|B.1.1.1|Peru|2020-07-04	0.0004712722	South America
South America|hCoV-19/Brazil/RO-04/2020|EPI ISL 514134|B.1.212|Brazil|2020-05-11	South America|hCoV-19/Peru/LIM-INS-087/2020|EPI ISL 536486|B.1.1.1|Peru|2020-07-04	0.0005723389	South America
South America|hCoV-19/Brazil/RO-01/2020|EPI ISL 514131|B.1.1.33|Brazil|2020-05-11	South America|hCoV-19/Peru/LIM-INS-087/2020|EPI ISL 536486|B.1.1.1|Peru|2020-07-04	0.0005049458	South America
South America|hCoV-19/Brazil/RO-02/2020|EPI ISL 514132|B.1.1.33|Brazil|2020-05-11	South America|hCoV-19/Peru/LIM-INS-087/2020|EPI ISL 536486|B.1.1.1|Peru|2020-07-04	0.0004039956	South America
South America|hCoV-19/Colombia/AMA-INS-109363/2020|EPI ISL 526949|B.1|Colombia|2020-05-11	South America|hCoV-19/Peru/LIM-INS-087/2020|EPI ISL 536486|B.1.1.1|Peru|2020-07-04	0.0005388984	South America
South America|hCoV-19/Brazil/PA-IEC-166687/2020|EPI ISL 524800|B.1.212|Brazil|2020-05-13	South America|hCoV-19/Peru/LIM-INS-087/2020|EPI ISL 536486|B.1.1.1|Peru|2020-07-04	0.0006397178	South America
South America|hCoV-19/Argentina/Heritas HG009/2020|EPI ISL 476568|B.1.3|Argentina|2020-05-14	South America|hCoV-19/Peru/LIM-INS-087/2020|EPI ISL 536486|B.1.1.1|Peru|2020-07-04	0.0006397178	South America
South America|hCoV-19/Ecuador/USFQ-112/2020|EPI ISL 471270|B.1.1|Ecuador|2020-05-19	South America|hCoV-19/Peru/LIM-INS-087/2020|EPI ISL 536486|B.1.1.1|Peru|2020-07-04	0.0003737477	South America
South America|hCoV-19/Ecuador/USFQ-106/2020|EPI ISL 471271|B.1.1|Ecuador|2020-05-19	South America|hCoV-19/Peru/LIM-INS-087/2020|EPI ISL 536486|B.1.1.1|Peru|2020-07-04	0.0003737477	South America
South America|hCoV-19/Uruguay/UY-NYUMC937/2020|EPI ISL 480435|B.1|Uruguay|2020-05-19	South America|hCoV-19/Peru/LIM-INS-087/2020|EPI ISL 536486|B.1.1.1|Peru|2020-07-04	0.0005616511	South America
South America|hCoV-19/Ecuador/USFQ-163/2020|EPI ISL 525430|B.1.9|Ecuador|2020-05-20	South America|hCoV-19/Peru/LIM-INS-087/2020|EPI ISL 536486|B.1.1.1|Peru|2020-07-04	0.0005723384	South America
South America|hCoV-19/Argentina/Heritas HG019/2020|EPI ISL 476573|B.1.3|Argentina|2020-05-22	South America|hCoV-19/Peru/LIM-INS-087/2020|EPI ISL 536486|B.1.1.1|Peru|2020-07-04	0.0007070880	South America
South America|hCoV-19/Brazil/RJ-UFRJ-57437/2020|EPI ISL 492043|B.1.1.33|Brazil|2020-05-25	South America|hCoV-19/Peru/LIM-INS-087/2020|EPI ISL 536486|B.1.1.1|Peru|2020-07-04	0.0006059880	South America
South America|hCoV-19/Uruguay/UY-667/2020|EPI ISL 480341|B.1.1.33|Uruguay|2020-05-25	South America|hCoV-19/Peru/LIM-INS-087/2020|EPI ISL 536486|B.1.1.1|Peru|2020-07-04	0.0005223328	South America
South America|hCoV-19/Uruguay/UY-652/2020|EPI ISL 480340|B.1.1.33|Uruguay|2020-05-25	South America|hCoV-19/Peru/LIM-INS-087/2020|EPI ISL 536486|B.1.1.1|Peru|2020-07-04	0.0005269004	South America
South America|hCoV-19/Uruguay/UY-650/2020|EPI ISL 480338|B.1.1.33|Uruguay|2020-05-25	South America|hCoV-19/Peru/LIM-INS-087/2020|EPI ISL 536486|B.1.1.1|Peru|2020-07-04	0.0005377025	South America
South America|hCoV-19/Uruguay/UY-651/2020|EPI ISL 480339|B.1.1.33|Uruguay|2020-05-25	South America|hCoV-19/Peru/LIM-INS-087/2020|EPI ISL 536486|B.1.1.1|Peru|2020-07-04	0.0005319259	South America
South America|hCoV-19/Ecuador/51908/2020|EPI ISL 491949|B.1.1|Ecuador|2020-05-26	South America|hCoV-19/Peru/LIM-INS-087/2020|EPI ISL 536486|B.1.1.1|Peru|2020-07-04	0.0003742258	South America
South America|hCoV-19/Uruguay/UY-NYUMC939/2020|EPI ISL 480437|B.1|Uruguay|2020-05-26	South America|hCoV-19/Peru/LIM-INS-087/2020|EPI ISL 536486|B.1.1.1|Peru|2020-07-04	0.0005566504	South America
South America|hCoV-19/Brazil/RJ-UFRJ-57722/2020|EPI ISL 492045|B.1.1.33|Brazil|2020-05-27	South America|hCoV-19/Peru/LIM-INS-087/2020|EPI ISL 536486|B.1.1.1|Peru|2020-07-04	0.0004712820	South America
South America|hCoV-19/Brazil/RJ-UFRJ-57721/2020|EPI ISL 492044|B.1.1.33|Brazil|2020-05-27	South America|hCoV-19/Peru/LIM-INS-087/2020|EPI ISL 536486|B.1.1.1|Peru|2020-07-04	0.0005386320	South America
South America|hCoV-19/Ecuador/52389/2020|EPI ISL 491954|B.1.1|Ecuador|2020-05-28	South America|hCoV-19/Peru/LIM-INS-087/2020|EPI ISL 536486|B.1.1.1|Peru|2020-07-04	0.0004454009	South America
South America|hCoV-19/Brazil/RJ-UFRJ-58110/2020|EPI ISL 492047|B.1.1.33|Brazil|2020-05-29	South America|hCoV-19/Peru/LIM-INS-087/2020|EPI ISL 536486|B.1.1.1|Peru|2020-07-04	0.0005049562	South America
South America|hCoV-19/Brazil/RJ-UFRJ-2517/2020|EPI ISL 492035|B.1.1.33|Brazil|2020-05-29	South America|hCoV-19/Peru/LIM-INS-087/2020|EPI ISL 536486|B.1.1.1|Peru|2020-07-04	0.0004712723	South America
South America|hCoV-19/Brazil/RJ-UFRJ-58090/2020|EPI ISL 492046|B.1.1.33|Brazil|2020-05-29	South America|hCoV-19/Peru/LIM-INS-087/2020|EPI ISL 536486|B.1.1.1|Peru|2020-07-04	0.0005723241	South America
South America|hCoV-19/Brazil/RJ-UFRJ-58271/2020|EPI ISL 492048|B.1.1.33|Brazil|2020-06-01	South America|hCoV-19/Peru/LIM-INS-087/2020|EPI ISL 536486|B.1.1.1|Peru|2020-07-04	0.0004039193	South America
South America|hCoV-19/Ecuador/52438/2020|EPI ISL 491951|B.1.1|Ecuador|2020-06-01	South America|hCoV-19/Peru/LIM-INS-087/2020|EPI ISL 536486|B.1.1.1|Peru|2020-07-04	0.0004453892	South America
South America|hCoV-19/Ecuador/USFQ-707/2020|EPI ISL 471269|B.1.1|Ecuador|2020-06-04	South America|hCoV-19/Peru/LIM-INS-087/2020|EPI ISL 536486|B.1.1.1|Peru|2020-07-04	0.0003737477	South America
South America|hCoV-19/Brazil/RO-08/2020|EPI ISL 514138|B.1.1.33|Brazil|2020-06-05	South America|hCoV-19/Peru/LIM-INS-087/2020|EPI ISL 536486|B.1.1.1|Peru|2020-07-04	0.0004375888	South America
South America|hCoV-19/Peru/LAM-UPCH-0006/2020|EPI ISL 529067|B.3|Peru|2020-06-08	South America|hCoV-19/Peru/LIM-INS-087/2020|EPI ISL 536486|B.1.1.1|Peru|2020-07-04	0.0006416870	South America
South America|hCoV-19/Peru/LIM-UPCH-0117/2020|EPI ISL 568514|B.1.1.1|Peru|2020-06-09	South America|hCoV-19/Peru/LIM-INS-087/2020|EPI ISL 536486|B.1.1.1|Peru|2020-07-04	0.0003382992	South America
South America|hCoV-19/Peru/UCA-UPCH-0067/2020|EPI ISL 540950|B.1.1|Peru|2020-06-11	South America|hCoV-19/Peru/LIM-INS-087/2020|EPI ISL 536486|B.1.1.1|Peru|2020-07-04	0.0004039297	South America
South America|hCoV-19/Ecuador/USFQ-208/2020|EPI ISL 539783|B.1.1|Ecuador|2020-06-15	South America|hCoV-19/Peru/LIM-INS-087/2020|EPI ISL 536486|B.1.1.1|Peru|2020-07-04	0.0003702511	South America
South America|hCoV-19/Peru/LIM-UPCH-0029/2020|EPI ISL 540929|B.1.1|Peru|2020-06-15	South America|hCoV-19/Peru/LIM-INS-087/2020|EPI ISL 536486|B.1.1.1|Peru|2020-07-04	0.0004384210	South America
South America|hCoV-19/Peru/LIM-UPCH-0114/2020|EPI ISL 540991|B.1.1|Peru|2020-06-15	South America|hCoV-19/Peru/LIM-INS-087/2020|EPI ISL 536486|B.1.1.1|Peru|2020-07-04	0.0004759984	South America
South America|hCoV-19/Peru/CAL-UPCH-0097/2020|EPI ISL 540975|C.14|Peru|2020-06-16	South America|hCoV-19/Peru/LIM-INS-087/2020|EPI ISL 536486|B.1.1.1|Peru|2020-07-04	0.0003366229	South America
South America|hCoV-19/Brazil/SP-356/2020|EPI ISL 547575|B.1.1|Brazil|2020-06-16	South America|hCoV-19/Peru/LIM-INS-087/2020|EPI ISL 536486|B.1.1.1|Peru|2020-07-04	0.0005049799	South America
South America|hCoV-19/Peru/CAL-UPCH-0089/2020|EPI ISL 540967|B.1.1.1|Peru|2020-06-16	South America|hCoV-19/Peru/LIM-INS-087/2020|EPI ISL 536486|B.1.1.1|Peru|2020-07-04	0.0003029115	South America
South America|hCoV-19/Peru/ANC-UPCH-0106/2020|EPI ISL 540984|C.14|Peru|2020-06-16	South America|hCoV-19/Peru/LIM-INS-087/2020|EPI ISL 536486|B.1.1.1|Peru|2020-07-04	0.0002692682	South America
South America|hCoV-19/Peru/ANC-UPCH-0105/2020|EPI ISL 540983|C.14|Peru|2020-06-16	South America|hCoV-19/Peru/LIM-INS-087/2020|EPI ISL 536486|B.1.1.1|Peru|2020-07-04	0.0003366159	South America
South America|hCoV-19/Peru/LIM-UPCH-0038/2020|EPI ISL 529075|C.14|Peru|2020-06-16	South America|hCoV-19/Peru/LIM-INS-087/2020|EPI ISL 536486|B.1.1.1|Peru|2020-07-04	0.0003375684	South America
South America|hCoV-19/Peru/LIM-UPCH-0014/2020|EPI ISL 529071|B.1.1.1|Peru|2020-06-16	South America|hCoV-19/Peru/LIM-INS-087/2020|EPI ISL 536486|B.1.1.1|Peru|2020-07-04	0.0003376141	South America
South America|hCoV-19/Peru/CAL-UPCH-0053/2020|EPI ISL 540941|B.1.1.1|Peru|2020-06-16	South America|hCoV-19/Peru/LIM-INS-087/2020|EPI ISL 536486|B.1.1.1|Peru|2020-07-04	0.0003720280	South America
South America|hCoV-19/Peru/ANC-UPCH-0051/2020|EPI ISL 540940|B.1.1.1|Peru|2020-06-16	South America|hCoV-19/Peru/LIM-INS-087/2020|EPI ISL 536486|B.1.1.1|Peru|2020-07-04	0.0002715641	South America
South America|hCoV-19/Peru/LIM-UPCH-0088/2020|EPI ISL 540966|B.1.1|Peru|2020-06-17	South America|hCoV-19/Peru/LIM-INS-087/2020|EPI ISL 536486|B.1.1.1|Peru|2020-07-04	0.0004712942	South America
South America|hCoV-19/Peru/LIM-UPCH-0084/2020|EPI ISL 540962|B.1|Peru|2020-06-17	South America|hCoV-19/Peru/LIM-INS-087/2020|EPI ISL 536486|B.1.1.1|Peru|2020-07-04	0.0005386627	South America
South America|hCoV-19/Peru/LIM-UPCH-0041/2020|EPI ISL 529077|B.1.1|Peru|2020-06-17	South America|hCoV-19/Peru/LIM-INS-087/2020|EPI ISL 536486|B.1.1.1|Peru|2020-07-04	0.0004039109	South America
South America|hCoV-19/Peru/LIM-UPCH-0082/2020|EPI ISL 540960|B.1.1|Peru|2020-06-17	South America|hCoV-19/Peru/LIM-INS-087/2020|EPI ISL 536486|B.1.1.1|Peru|2020-07-04	0.0005049563	South America
South America|hCoV-19/Peru/LIM-UPCH-0102/2020|EPI ISL 540980|B.1.1|Peru|2020-06-17	South America|hCoV-19/Peru/LIM-INS-087/2020|EPI ISL 536486|B.1.1.1|Peru|2020-07-04	0.0004375889	South America
South America|hCoV-19/Peru/CAL-UPCH-0080/2020|EPI ISL 540958|B.1.1|Peru|2020-06-17	South America|hCoV-19/Peru/LIM-INS-087/2020|EPI ISL 536486|B.1.1.1|Peru|2020-07-04	0.0004712601	South America
South America|hCoV-19/Peru/LIM-UPCH-0030/2020|EPI ISL 540930|B.1|Peru|2020-06-17	South America|hCoV-19/Peru/LIM-INS-087/2020|EPI ISL 536486|B.1.1.1|Peru|2020-07-04	0.0007071062	South America
South America|hCoV-19/Peru/ANC-UPCH-0107/2020|EPI ISL 540985|C.14|Peru|2020-06-17	South America|hCoV-19/Peru/LIM-INS-087/2020|EPI ISL 536486|B.1.1.1|Peru|2020-07-04	0.0004039591	South America
South America|hCoV-19/Peru/CAL-UPCH-0035/2020|EPI ISL 540935|B.1.1.1|Peru|2020-06-17	South America|hCoV-19/Peru/LIM-INS-087/2020|EPI ISL 536486|B.1.1.1|Peru|2020-07-04	0.0003702684	South America
South America|hCoV-19/Peru/LIM-UPCH-0091/2020|EPI ISL 540969|B.1.1|Peru|2020-06-17	South America|hCoV-19/Peru/LIM-INS-087/2020|EPI ISL 536486|B.1.1.1|Peru|2020-07-04	0.0003365775	South America
South America|hCoV-19/Ecuador/USFQ-097/2020|EPI ISL 477016|B.1|Ecuador|2020-06-17	South America|hCoV-19/Peru/LIM-INS-087/2020|EPI ISL 536486|B.1.1.1|Peru|2020-07-04	0.0005386878	South America
South America|hCoV-19/Peru/LIM-UPCH-0099/2020|EPI ISL 540977|B.1.1.1|Peru|2020-06-17	South America|hCoV-19/Peru/LIM-INS-087/2020|EPI ISL 536486|B.1.1.1|Peru|2020-07-04	0.0003365915	South America
South America|hCoV-19/Peru/LIM-UPCH-0032/2020|EPI ISL 540932|C.14|Peru|2020-06-17	South America|hCoV-19/Peru/LIM-INS-087/2020|EPI ISL 536486|B.1.1.1|Peru|2020-07-04	0.0003702857	South America
South America|hCoV-19/Peru/LIM-UPCH-0094/2020|EPI ISL 540972|B.1.1|Peru|2020-06-17	South America|hCoV-19/Peru/LIM-INS-087/2020|EPI ISL 536486|B.1.1.1|Peru|2020-07-04	0.0004712723	South America
South America|hCoV-19/Peru/LIM-UPCH-0012/2020|EPI ISL 529069|C.14|Peru|2020-06-17	South America|hCoV-19/Peru/LIM-INS-087/2020|EPI ISL 536486|B.1.1.1|Peru|2020-07-04	0.0003702953	South America
South America|hCoV-19/Peru/LIM-UPCH-0103/2020|EPI ISL 540981|B.1.5|Peru|2020-06-17	South America|hCoV-19/Peru/LIM-INS-087/2020|EPI ISL 536486|B.1.1.1|Peru|2020-07-04	0.0004712845	South America
South America|hCoV-19/Peru/CAL-UPCH-0092/2020|EPI ISL 540970|C.14|Peru|2020-06-17	South America|hCoV-19/Peru/LIM-INS-087/2020|EPI ISL 536486|B.1.1.1|Peru|2020-07-04	0.0003702761	South America
South America|hCoV-19/Peru/LIM-UPCH-0045/2020|EPI ISL 540936|B.1.1.1|Peru|2020-06-17	South America|hCoV-19/Peru/LIM-INS-087/2020|EPI ISL 536486|B.1.1.1|Peru|2020-07-04	0.0002360688	South America
South America|hCoV-19/Peru/LIM-UPCH-0033/2020|EPI ISL 540933|B.1.1|Peru|2020-06-17	South America|hCoV-19/Peru/LIM-INS-087/2020|EPI ISL 536486|B.1.1.1|Peru|2020-07-04	0.0004050560	South America
South America|hCoV-19/Peru/LIM-UPCH-0085/2020|EPI ISL 540963|B.1.5|Peru|2020-06-17	South America|hCoV-19/Peru/LIM-INS-087/2020|EPI ISL 536486|B.1.1.1|Peru|2020-07-04	0.0006415954	South America
South America|hCoV-19/Peru/ANC-UPCH-0010/2020|EPI ISL 540923|B.1.1.1|Peru|2020-06-17	South America|hCoV-19/Peru/LIM-INS-087/2020|EPI ISL 536486|B.1.1.1|Peru|2020-07-04	0.0003038214	South America
South America|hCoV-19/Peru/LIM-UPCH-0004/2020|EPI ISL 529066|B.1|Peru|2020-06-17	South America|hCoV-19/Peru/LIM-INS-087/2020|EPI ISL 536486|B.1.1.1|Peru|2020-07-04	0.0006078847	South America
South America|hCoV-19/Peru/LIM-UPCH-0003/2020|EPI ISL 529065|C.14|Peru|2020-06-17	South America|hCoV-19/Peru/LIM-INS-087/2020|EPI ISL 536486|B.1.1.1|Peru|2020-07-04	0.0003376500	South America
South America|hCoV-19/Peru/LIM-UPCH-0022/2020|EPI ISL 529072|C.14|Peru|2020-06-17	South America|hCoV-19/Peru/LIM-INS-087/2020|EPI ISL 536486|B.1.1.1|Peru|2020-07-04	0.0004390600	South America
South America|hCoV-19/Peru/ANC-UPCH-0043/2020|EPI ISL 529078|B.1.1.1|Peru|2020-06-17	South America|hCoV-19/Peru/LIM-INS-087/2020|EPI ISL 536486|B.1.1.1|Peru|2020-07-04	0.0002701030	South America
South America|hCoV-19/Peru/LIM-UPCH-0101/2020|EPI ISL 540979|B.1.1|Peru|2020-06-17	South America|hCoV-19/Peru/LIM-INS-087/2020|EPI ISL 536486|B.1.1.1|Peru|2020-07-04	0.0004039141	South America
South America|hCoV-19/Peru/LIM-UPCH-0028/2020|EPI ISL 568510|B.1.1.1|Peru|2020-06-17	South America|hCoV-19/Peru/LIM-INS-087/2020|EPI ISL 536486|B.1.1.1|Peru|2020-07-04	0.0002705048	South America
South America|hCoV-19/Peru/LIM-UPCH-0063/2020|EPI ISL 540947|B.1.1.1|Peru|2020-06-17	South America|hCoV-19/Peru/LIM-INS-087/2020|EPI ISL 536486|B.1.1.1|Peru|2020-07-04	0.0002363716	South America
South America|hCoV-19/Peru/LIM-UPCH-0087/2020|EPI ISL 540965|B.1.1|Peru|2020-06-17	South America|hCoV-19/Peru/LIM-INS-087/2020|EPI ISL 536486|B.1.1.1|Peru|2020-07-04	0.0004732018	South America
South America|hCoV-19/Peru/LIM-UPCH-0050/2020|EPI ISL 540939|B.1.1.1|Peru|2020-06-17	South America|hCoV-19/Peru/LIM-INS-087/2020|EPI ISL 536486|B.1.1.1|Peru|2020-07-04	0.0003383379	South America
South America|hCoV-19/Peru/CAL-UPCH-0062/2020|EPI ISL 540946|B.1.1|Peru|2020-06-17	South America|hCoV-19/Peru/LIM-INS-087/2020|EPI ISL 536486|B.1.1.1|Peru|2020-07-04	0.0004403477	South America
South America|hCoV-19/Peru/LIM-UPCH-0078/2020|EPI ISL 540956|B.1.1|Peru|2020-06-17	South America|hCoV-19/Peru/LIM-INS-087/2020|EPI ISL 536486|B.1.1.1|Peru|2020-07-04	0.0005107146	South America
South America|hCoV-19/Peru/CAL-UPCH-0071/2020|EPI ISL 540953|B.1.1|Peru|2020-06-17	South America|hCoV-19/Peru/LIM-INS-087/2020|EPI ISL 536486|B.1.1.1|Peru|2020-07-04	0.0003746386	South America
South America|hCoV-19/Peru/LIM-UPCH-0096/2020|EPI ISL 540974|B.1.1.1|Peru|2020-06-17	South America|hCoV-19/Peru/LIM-INS-087/2020|EPI ISL 536486|B.1.1.1|Peru|2020-07-04	0.0002715642	South America
South America|hCoV-19/Peru/LIM-UPCH-0073/2020|EPI ISL 540954|B.1.1.1|Peru|2020-06-17	South America|hCoV-19/Peru/LIM-INS-087/2020|EPI ISL 536486|B.1.1.1|Peru|2020-07-04	0.0002043158	South America
South America|hCoV-19/Peru/LIM-UPCH-0059/2020|EPI ISL 540944|B.1.1|Peru|2020-06-17	South America|hCoV-19/Peru/LIM-INS-087/2020|EPI ISL 536486|B.1.1.1|Peru|2020-07-04	0.0004414668	South America
South America|hCoV-19/Peru/LIM-UPCH-0115/2020|EPI ISL 540992|B.1.1|Peru|2020-06-18	South America|hCoV-19/Peru/LIM-INS-087/2020|EPI ISL 536486|B.1.1.1|Peru|2020-07-04	0.0005386208	South America
South America|hCoV-19/Peru/LIM-UPCH-0083/2020|EPI ISL 540961|B.1.1|Peru|2020-06-18	South America|hCoV-19/Peru/LIM-INS-087/2020|EPI ISL 536486|B.1.1.1|Peru|2020-07-04	0.0004375685	South America
South America|hCoV-19/Peru/LIM-UPCH-0095/2020|EPI ISL 540973|C.14|Peru|2020-06-18	South America|hCoV-19/Peru/LIM-INS-087/2020|EPI ISL 536486|B.1.1.1|Peru|2020-07-04	0.0003702953	South America
South America|hCoV-19/Peru/LIM-UPCH-0031/2020|EPI ISL 540931|B.1.1.1|Peru|2020-06-18	South America|hCoV-19/Peru/LIM-INS-087/2020|EPI ISL 536486|B.1.1.1|Peru|2020-07-04	0.0002692793	South America
South America|hCoV-19/Peru/LIM-UPCH-0116/2020|EPI ISL 568513|B.1.1|Peru|2020-06-18	South America|hCoV-19/Peru/LIM-INS-087/2020|EPI ISL 536486|B.1.1.1|Peru|2020-07-04	0.0005064117	South America
South America|hCoV-19/Peru/LIM-UPCH-0120/2020|EPI ISL 568517|B.1.1.1|Peru|2020-06-18	South America|hCoV-19/Peru/LIM-INS-087/2020|EPI ISL 536486|B.1.1.1|Peru|2020-07-04	0.0004389447	South America
South America|hCoV-19/Peru/LIM-UPCH-0112/2020|EPI ISL 540989|B.1.1|Peru|2020-06-18	South America|hCoV-19/Peru/LIM-INS-087/2020|EPI ISL 536486|B.1.1.1|Peru|2020-07-04	0.0006064042	South America
South America|hCoV-19/Peru/LIM-UPCH-0068/2020|EPI ISL 540951|B.1.1.1|Peru|2020-06-18	South America|hCoV-19/Peru/LIM-INS-087/2020|EPI ISL 536486|B.1.1.1|Peru|2020-07-04	0.0002702581	South America
South America|hCoV-19/Peru/LIM-UPCH-0113/2020|EPI ISL 540990|C.14|Peru|2020-06-18	South America|hCoV-19/Peru/LIM-INS-087/2020|EPI ISL 536486|B.1.1.1|Peru|2020-07-04	0.0003382649	South America
South America|hCoV-19/Peru/LIM-UPCH-0065/2020|EPI ISL 540948|B.1.1|Peru|2020-06-18	South America|hCoV-19/Peru/LIM-INS-087/2020|EPI ISL 536486|B.1.1.1|Peru|2020-07-04	0.0006438979	South America
South America|hCoV-19/Peru/LIM-UPCH-0074/2020|EPI ISL 540955|B.1.1|Peru|2020-06-18	South America|hCoV-19/Peru/LIM-INS-087/2020|EPI ISL 536486|B.1.1.1|Peru|2020-07-04	0.0004405209	South America
South America|hCoV-19/Peru/LIM-UPCH-0077/2020|EPI ISL 568512|C.14|Peru|2020-06-18	South America|hCoV-19/Peru/LIM-INS-087/2020|EPI ISL 536486|B.1.1.1|Peru|2020-07-04	0.0004413827	South America
South America|hCoV-19/Peru/LIM-UPCH-0056/2020|EPI ISL 540942|B.1.5|Peru|2020-06-18	South America|hCoV-19/Peru/LIM-INS-087/2020|EPI ISL 536486|B.1.1.1|Peru|2020-07-04	0.0004753444	South America
South America|hCoV-19/Brazil/SP-354/2020|EPI ISL 547574|B.1.1.33|Brazil|2020-06-19	South America|hCoV-19/Peru/LIM-INS-087/2020|EPI ISL 536486|B.1.1.1|Peru|2020-07-04	0.0005386320	South America
South America|hCoV-19/Peru/LIM-INS-124/2020|EPI ISL 536522|B.1.1.1|Peru|2020-06-24	South America|hCoV-19/Peru/LIM-INS-087/2020|EPI ISL 536486|B.1.1.1|Peru|2020-07-04	0.0002692431	South America
South America|hCoV-19/Brazil/PE-AMU0036/2020|EPI ISL 502779|B.1.5|Brazil|2020-06-24	South America|hCoV-19/Peru/LIM-INS-087/2020|EPI ISL 536486|B.1.1.1|Peru|2020-07-04	0.0005414088	South America
South America|hCoV-19/Ecuador/USFQ-139/2020|EPI ISL 491936|B.1.5|Ecuador|2020-06-30	South America|hCoV-19/Peru/LIM-INS-087/2020|EPI ISL 536486|B.1.1.1|Peru|2020-07-04	0.0005049719	South America
South America|hCoV-19/Ecuador/USFQ-147/2020|EPI ISL 491937|B.1.1|Ecuador|2020-06-30	South America|hCoV-19/Peru/LIM-INS-087/2020|EPI ISL 536486|B.1.1.1|Peru|2020-07-04	0.0003702338	South America
South America|hCoV-19/Brazil/SP-600/2020|EPI ISL 515525|B.1.1.33|Brazil|2020-06-30	South America|hCoV-19/Peru/LIM-INS-087/2020|EPI ISL 536486|B.1.1.1|Peru|2020-07-04	0.0003702338	South America
South America|hCoV-19/Peru/ANC-INS-083/2020|EPI ISL 536482|C.14|Peru|2020-06-30	South America|hCoV-19/Peru/LIM-INS-087/2020|EPI ISL 536486|B.1.1.1|Peru|2020-07-04	0.0003366019	South America
South America|hCoV-19/Ecuador/USFQ-113/2020|EPI ISL 486848|B.1|Ecuador|2020-06-30	South America|hCoV-19/Peru/LIM-INS-087/2020|EPI ISL 536486|B.1.1.1|Peru|2020-07-04	0.0005049719	South America
South America|hCoV-19/Ecuador/USFQ-111/2020|EPI ISL 486846|B.1.1|Ecuador|2020-06-30	South America|hCoV-19/Peru/LIM-INS-087/2020|EPI ISL 536486|B.1.1.1|Peru|2020-07-04	0.0004040249	South America
South America|hCoV-19/Ecuador/USFQ-119/2020|EPI ISL 486851|B.1.1|Ecuador|2020-06-30	South America|hCoV-19/Peru/LIM-INS-087/2020|EPI ISL 536486|B.1.1.1|Peru|2020-07-04	0.0004040249	South America
South America|hCoV-19/Peru/CAL-INS-079/2020|EPI ISL 536479|B.1.5|Peru|2020-07-01	South America|hCoV-19/Peru/LIM-INS-087/2020|EPI ISL 536486|B.1.1.1|Peru|2020-07-04	0.0006397477	South America
South America|hCoV-19/Peru/LIM-INS-097/2020|EPI ISL 536496|B.1.1.1|Peru|2020-07-01	South America|hCoV-19/Peru/LIM-INS-087/2020|EPI ISL 536486|B.1.1.1|Peru|2020-07-04	0.0002355824	South America
South America|hCoV-19/Peru/CAL-INS-082/2020|EPI ISL 536481|B.1.1.1|Peru|2020-07-01	South America|hCoV-19/Peru/LIM-INS-087/2020|EPI ISL 536486|B.1.1.1|Peru|2020-07-04	0.0002355934	South America
South America|hCoV-19/Ecuador/USFQ-105/2020|EPI ISL 486842|B.1.1|Ecuador|2020-07-01	South America|hCoV-19/Peru/LIM-INS-087/2020|EPI ISL 536486|B.1.1.1|Peru|2020-07-04	0.0004040249	South America
South America|hCoV-19/Peru/ANC-INS-084/2020|EPI ISL 536483|C.14|Peru|2020-07-02	South America|hCoV-19/Peru/LIM-INS-087/2020|EPI ISL 536486|B.1.1.1|Peru|2020-07-04	0.0004712821	South America
South America|hCoV-19/Peru/ANC-INS-085/2020|EPI ISL 536484|C.14|Peru|2020-07-02	South America|hCoV-19/Peru/LIM-INS-087/2020|EPI ISL 536486|B.1.1.1|Peru|2020-07-04	0.0003366002	South America
South America|hCoV-19/Peru/LIM-INS-078/2020|EPI ISL 536478|B.1.1.220|Peru|2020-07-02	South America|hCoV-19/Peru/LIM-INS-087/2020|EPI ISL 536486|B.1.1.1|Peru|2020-07-04	0.0004045183	South America
South America|hCoV-19/Peru/LIM-INS-095/2020|EPI ISL 536494|B.1.1.1|Peru|2020-07-03	South America|hCoV-19/Peru/LIM-INS-087/2020|EPI ISL 536486|B.1.1.1|Peru|2020-07-04	0.0003366072	South America
South America|hCoV-19/Peru/ANC-INS-092/2020|EPI ISL 536491|B.1.1.1|Peru|2020-07-03	South America|hCoV-19/Peru/LIM-INS-087/2020|EPI ISL 536486|B.1.1.1|Peru|2020-07-04	0.0002355873	South America
South America|hCoV-19/Ecuador/USFQ-126/2020|EPI ISL 491939|B.1.5|Ecuador|2020-07-03	South America|hCoV-19/Peru/LIM-INS-087/2020|EPI ISL 536486|B.1.1.1|Peru|2020-07-04	0.0004713089	South America
South America|hCoV-19/Ecuador/USFQ-120/2020|EPI ISL 491932|B.1.1|Ecuador|2020-07-03	South America|hCoV-19/Peru/LIM-INS-087/2020|EPI ISL 536486|B.1.1.1|Peru|2020-07-04	0.0004042646	South America
South America|hCoV-19/Peru/LIM-INS-094/2020|EPI ISL 536493|B.1.1.1|Peru|2020-07-03	South America|hCoV-19/Peru/LIM-INS-087/2020|EPI ISL 536486|B.1.1.1|Peru|2020-07-04	0.0003366028	South America
South America|hCoV-19/Peru/LIM-INS-077/2020|EPI ISL 536477|B.1.1.1|Peru|2020-07-03	South America|hCoV-19/Peru/LIM-INS-087/2020|EPI ISL 536486|B.1.1.1|Peru|2020-07-04	0.0002020813	South America
South America|hCoV-19/Peru/LIM-INS-093/2020|EPI ISL 536492|B.1.1|Peru|2020-07-04	South America|hCoV-19/Peru/LIM-INS-087/2020|EPI ISL 536486|B.1.1.1|Peru|2020-07-04	0.0003702511	South America
South America|hCoV-19/Peru/LIM-INS-099/2020|EPI ISL 536498|B.1.1.1|Peru|2020-07-04	South America|hCoV-19/Peru/LIM-INS-087/2020|EPI ISL 536486|B.1.1.1|Peru|2020-07-04	0.0002019181	South America
South America|hCoV-19/Brazil/SP-01/2020|EPI ISL 412964|B.1.5|Brazil|2020-02-25	South America|hCoV-19/Peru/LIM-INS-090/2020|EPI ISL 536489|B.1|Peru|2020-07-04	0.0002019369	South America
South America|hCoV-19/Brazil/SP-02/2020|EPI ISL 413016|B|Brazil|2020-02-28	South America|hCoV-19/Peru/LIM-INS-090/2020|EPI ISL 536489|B.1|Peru|2020-07-04	0.0005050035	South America
South America|hCoV-19/Brazil/SP-06/2020|EPI ISL 414015|B.1.5|Brazil|2020-02-29	South America|hCoV-19/Peru/LIM-INS-090/2020|EPI ISL 536489|B.1|Peru|2020-07-04	0.0002019369	South America
South America|hCoV-19/Brazil/ES-225/2020|EPI ISL 415128|B.40|Brazil|2020-02-29	South America|hCoV-19/Peru/LIM-INS-090/2020|EPI ISL 536489|B.1|Peru|2020-07-04	0.0005387326	South America
South America|hCoV-19/Argentina/PAIS-A0001/2020|EPI ISL 430793|B.1.1|Argentina|2020-03-01	South America|hCoV-19/Peru/LIM-INS-090/2020|EPI ISL 536489|B.1|Peru|2020-07-04	0.0003773311	South America
South America|hCoV-19/Brazil/SP-03/2020|EPI ISL 414014|B.1.1|Brazil|2020-03-02	South America|hCoV-19/Peru/LIM-INS-090/2020|EPI ISL 536489|B.1|Peru|2020-07-04	0.0003366246	South America
South America|hCoV-19/Brazil/SP-11/2020|EPI ISL 416033|B.3|Brazil|2020-03-03	South America|hCoV-19/Peru/LIM-INS-090/2020|EPI ISL 536489|B.1|Peru|2020-07-04	0.0004039590	South America
South America|hCoV-19/Brazil/SP-07/2020|EPI ISL 416028|B.1.1|Brazil|2020-03-03	South America|hCoV-19/Peru/LIM-INS-090/2020|EPI ISL 536489|B.1|Peru|2020-07-04	0.0003366246	South America
South America|hCoV-19/Chile/RM-ISPCH-1/2020|EPI ISL 414579|A.2|Chile|2020-03-03	South America|hCoV-19/Peru/LIM-INS-090/2020|EPI ISL 536489|B.1|Peru|2020-07-04	0.0005723819	South America
South America|hCoV-19/Brazil/SP-09/2020|EPI ISL 416031|B.1.5|Brazil|2020-03-04	South America|hCoV-19/Peru/LIM-INS-090/2020|EPI ISL 536489|B.1|Peru|2020-07-04	0.0002019369	South America
South America|hCoV-19/Brazil/SP-08/2020|EPI ISL 416029|B.1.1|Brazil|2020-03-04	South America|hCoV-19/Peru/LIM-INS-090/2020|EPI ISL 536489|B.1|Peru|2020-07-04	0.0003366246	South America
South America|hCoV-19/Brazil/SP-10/2020|EPI ISL 416032|B|Brazil|2020-03-04	South America|hCoV-19/Peru/LIM-INS-090/2020|EPI ISL 536489|B.1|Peru|2020-07-04	0.0004376298	South America
South America|hCoV-19/Brazil/SP-04/2020|EPI ISL 414017|B.1.1|Brazil|2020-03-04	South America|hCoV-19/Peru/LIM-INS-090/2020|EPI ISL 536489|B.1|Peru|2020-07-04	0.0003366246	South America
South America|hCoV-19/Brazil/SP-12/2020|EPI ISL 416034|B.1.1|Brazil|2020-03-04	South America|hCoV-19/Peru/LIM-INS-090/2020|EPI ISL 536489|B.1|Peru|2020-07-04	0.0003703222	South America
South America|hCoV-19/Brazil/RJ-314/2020|EPI ISL 414045|B.1.5|Brazil|2020-03-04	South America|hCoV-19/Peru/LIM-INS-090/2020|EPI ISL 536489|B.1|Peru|2020-07-04	0.0002019437	South America
South America|hCoV-19/Brazil/BA-312/2020|EPI ISL 415105|B.1.1|Brazil|2020-03-04	South America|hCoV-19/Peru/LIM-INS-090/2020|EPI ISL 536489|B.1|Peru|2020-07-04	0.0003703500	South America
South America|hCoV-19/Brazil/SP-13/2020|EPI ISL 416035|B.1.1|Brazil|2020-03-05	South America|hCoV-19/Peru/LIM-INS-090/2020|EPI ISL 536489|B.1|Peru|2020-07-04	0.0003366246	South America
South America|hCoV-19/Chile/LL-ISPCH-1/2020|EPI ISL 445246|B.1.5|Chile|2020-03-05	South America|hCoV-19/Peru/LIM-INS-090/2020|EPI ISL 536489|B.1|Peru|2020-07-04	0.0002019369	South America
South America|hCoV-19/Chile/RM-ISPCH-2/2020|EPI ISL 414580|B.1.1|Chile|2020-03-05	South America|hCoV-19/Peru/LIM-INS-090/2020|EPI ISL 536489|B.1|Peru|2020-07-04	0.0003366246	South America
South America|hCoV-19/Brazil/RJ-352/2020|EPI ISL 427299|A.2|Brazil|2020-03-05	South America|hCoV-19/Peru/LIM-INS-090/2020|EPI ISL 536489|B.1|Peru|2020-07-04	0.0006060806	South America
South America|hCoV-19/Brazil/BA-510/2020|EPI ISL 427293|B.1.1|Brazil|2020-03-06	South America|hCoV-19/Peru/LIM-INS-090/2020|EPI ISL 536489|B.1|Peru|2020-07-04	0.0003703126	South America
South America|hCoV-19/Chile/RM-MSHS-op2d1/2020|EPI ISL 415658|A.2|Chile|2020-03-06	South America|hCoV-19/Peru/LIM-INS-090/2020|EPI ISL 536489|B.1|Peru|2020-07-04	0.0005723819	South America
South America|hCoV-19/Peru/ARE-INS-026/2020|EPI ISL 491431|B.1|Peru|2020-03-06	South America|hCoV-19/Peru/LIM-INS-090/2020|EPI ISL 536489|B.1|Peru|2020-07-04	0.0002710893	South America
South America|hCoV-19/Chile/RM-ISPCH-3/2020|EPI ISL 445245|A.2|Chile|2020-03-06	South America|hCoV-19/Peru/LIM-INS-090/2020|EPI ISL 536489|B.1|Peru|2020-07-04	0.0005723820	South America
South America|hCoV-19/Colombia/DC-INS-78390/2020|EPI ISL 418262|B.1.1|Colombia|2020-03-06	South America|hCoV-19/Peru/LIM-INS-090/2020|EPI ISL 536489|B.1|Peru|2020-07-04	0.0003466344	South America
South America|hCoV-19/Argentina/C121/2020|EPI ISL 420600|B.1.1|Argentina|2020-03-07	South America|hCoV-19/Peru/LIM-INS-090/2020|EPI ISL 536489|B.1|Peru|2020-07-04	0.0003029554	South America
South America|hCoV-19/Chile/RM-MSHS-op3d1/2020|EPI ISL 415660|A.2|Chile|2020-03-07	South America|hCoV-19/Peru/LIM-INS-090/2020|EPI ISL 536489|B.1|Peru|2020-07-04	0.0005723627	South America
South America|hCoV-19/Peru/ARE-INS-087/2020|EPI ISL 516626|B.1|Peru|2020-03-07	South America|hCoV-19/Peru/LIM-INS-090/2020|EPI ISL 536489|B.1|Peru|2020-07-04	0.0003049966	South America
South America|hCoV-19/Chile/RM-MSHS-op4d1/2020|EPI ISL 415661|A.2|Chile|2020-03-08	South America|hCoV-19/Peru/LIM-INS-090/2020|EPI ISL 536489|B.1|Peru|2020-07-04	0.0005723820	South America
South America|hCoV-19/Chile/RM-ISPCH-4/2020|EPI ISL 445247|A.2|Chile|2020-03-08	South America|hCoV-19/Peru/LIM-INS-090/2020|EPI ISL 536489|B.1|Peru|2020-07-04	0.0006398092	South America
South America|hCoV-19/Brazil/MG-CV4/2020|EPI ISL 429667|B.1.255|Brazil|2020-03-09	South America|hCoV-19/Peru/LIM-INS-090/2020|EPI ISL 536489|B.1|Peru|2020-07-04	0.0003029397	South America
South America|hCoV-19/Chile/RM-ISPCH-6/2020|EPI ISL 445249|B|Chile|2020-03-09	South America|hCoV-19/Peru/LIM-INS-090/2020|EPI ISL 536489|B.1|Peru|2020-07-04	0.0004039758	South America
South America|hCoV-19/Chile/RM-ISPCH-9/2020|EPI ISL 445252|B.1.5|Chile|2020-03-09	South America|hCoV-19/Peru/LIM-INS-090/2020|EPI ISL 536489|B.1|Peru|2020-07-04	0.0002692807	South America
South America|hCoV-19/Chile/RM-ISPCH-7/2020|EPI ISL 445250|B.1.5|Chile|2020-03-09	South America|hCoV-19/Peru/LIM-INS-090/2020|EPI ISL 536489|B.1|Peru|2020-07-04	0.0002356044	South America
South America|hCoV-19/Peru/HUC-INS-008/2020|EPI ISL 489839|B.1.5|Peru|2020-03-09	South America|hCoV-19/Peru/LIM-INS-090/2020|EPI ISL 536489|B.1|Peru|2020-07-04	0.0002371929	South America
South America|hCoV-19/Peru/ICA-INS-012/2020|EPI ISL 489989|B.1.5|Peru|2020-03-09	South America|hCoV-19/Peru/LIM-INS-090/2020|EPI ISL 536489|B.1|Peru|2020-07-04	0.0002710907	South America
South America|hCoV-19/Chile/RM-ISPCH-5/2020|EPI ISL 445248|B.1.5|Chile|2020-03-09	South America|hCoV-19/Peru/LIM-INS-090/2020|EPI ISL 536489|B.1|Peru|2020-07-04	0.0002356124	South America
South America|hCoV-19/Brazil/SP-L12-CD28/2020|EPI ISL 476221|B.1.1.33|Brazil|2020-03-09	South America|hCoV-19/Peru/LIM-INS-090/2020|EPI ISL 536489|B.1|Peru|2020-07-04	0.0003739453	South America
South America|hCoV-19/Ecuador/HEE-01/2020|EPI ISL 417482|B|Ecuador|2020-03-09	South America|hCoV-19/Peru/LIM-INS-090/2020|EPI ISL 536489|B.1|Peru|2020-07-04	0.0004201044	South America
South America|hCoV-19/Chile/RM-ISPCH-8/2020|EPI ISL 445251|B.1.1|Chile|2020-03-10	South America|hCoV-19/Peru/LIM-INS-090/2020|EPI ISL 536489|B.1|Peru|2020-07-04	0.0004039674	South America
South America|hCoV-19/Peru/LIM-010/2020|EPI ISL 415787|B.1.1|Peru|2020-03-10	South America|hCoV-19/Peru/LIM-INS-090/2020|EPI ISL 536489|B.1|Peru|2020-07-04	0.0003703049	South America
South America|hCoV-19/Chile/RM-ISPCH-16/2020|EPI ISL 445259|A.2|Chile|2020-03-10	South America|hCoV-19/Peru/LIM-INS-090/2020|EPI ISL 536489|B.1|Peru|2020-07-04	0.0005723627	South America
South America|hCoV-19/Chile/RM-ISPCH-10/2020|EPI ISL 445253|B.1.255|Chile|2020-03-10	South America|hCoV-19/Peru/LIM-INS-090/2020|EPI ISL 536489|B.1|Peru|2020-07-04	0.0002692738	South America
South America|hCoV-19/Chile/RM-ISPCH-12/2020|EPI ISL 445255|B.1.1.10|Chile|2020-03-10	South America|hCoV-19/Peru/LIM-INS-090/2020|EPI ISL 536489|B.1|Peru|2020-07-04	0.0004039779	South America
South America|hCoV-19/Brazil/SC-769/2020|EPI ISL 427306|B.1|Brazil|2020-03-10	South America|hCoV-19/Peru/LIM-INS-090/2020|EPI ISL 536489|B.1|Peru|2020-07-04	0.0002692738	South America
South America|hCoV-19/Brazil/SC-766/2020|EPI ISL 427305|B.6|Brazil|2020-03-10	South America|hCoV-19/Peru/LIM-INS-090/2020|EPI ISL 536489|B.1|Peru|2020-07-04	0.0005386823	South America
South America|hCoV-19/Peru/LIM-INS-016/2020|EPI ISL 490315|B.1.1|Peru|2020-03-10	South America|hCoV-19/Peru/LIM-INS-090/2020|EPI ISL 536489|B.1|Peru|2020-07-04	0.0003728195	South America
South America|hCoV-19/Chile/RM-ISPCH-13/2020|EPI ISL 445256|B.1.1|Chile|2020-03-10	South America|hCoV-19/Peru/LIM-INS-090/2020|EPI ISL 536489|B.1|Peru|2020-07-04	0.0004040325	South America
South America|hCoV-19/Chile/RM-ISPCH-18/2020|EPI ISL 445261|B.1.5|Chile|2020-03-11	South America|hCoV-19/Peru/LIM-INS-090/2020|EPI ISL 536489|B.1|Peru|2020-07-04	0.0002692807	South America
South America|hCoV-19/Peru/LIM-INS-160/2020|EPI ISL 536553|B.1.5|Peru|2020-03-11	South America|hCoV-19/Peru/LIM-INS-090/2020|EPI ISL 536489|B.1|Peru|2020-07-04	0.0004376933	South America
South America|hCoV-19/Chile/BI-ISPCH-3/2020|EPI ISL 445332|B.1.5|Chile|2020-03-11	South America|hCoV-19/Peru/LIM-INS-090/2020|EPI ISL 536489|B.1|Peru|2020-07-04	0.0003029476	South America
South America|hCoV-19/Chile/RM-ISPCH-22/2020|EPI ISL 445265|B.1.5|Chile|2020-03-11	South America|hCoV-19/Peru/LIM-INS-090/2020|EPI ISL 536489|B.1|Peru|2020-07-04	0.0002356044	South America
South America|hCoV-19/Brazil/RJ-477/2020|EPI ISL 427300|B.1.1|Brazil|2020-03-11	South America|hCoV-19/Peru/LIM-INS-090/2020|EPI ISL 536489|B.1|Peru|2020-07-04	0.0003366333	South America
South America|hCoV-19/Chile/RM-ISPCH-19/2020|EPI ISL 445262|B.1.5|Chile|2020-03-11	South America|hCoV-19/Peru/LIM-INS-090/2020|EPI ISL 536489|B.1|Peru|2020-07-04	0.0002356093	South America
South America|hCoV-19/Brazil/RJ-477i/2020|EPI ISL 427301|B.1.1|Brazil|2020-03-11	South America|hCoV-19/Peru/LIM-INS-090/2020|EPI ISL 536489|B.1|Peru|2020-07-04	0.0003366333	South America
South America|hCoV-19/Peru/LIM-INS-011/2020|EPI ISL 489988|A.2|Peru|2020-03-11	South America|hCoV-19/Peru/LIM-INS-090/2020|EPI ISL 536489|B.1|Peru|2020-07-04	0.0005762228	South America
South America|hCoV-19/Peru/LIM-INS-015/2020|EPI ISL 490209|B.1.5|Peru|2020-03-11	South America|hCoV-19/Peru/LIM-INS-090/2020|EPI ISL 536489|B.1|Peru|2020-07-04	0.0004067212	South America
South America|hCoV-19/Peru/LIM-INS-006/2020|EPI ISL 489838|B.1.1|Peru|2020-03-11	South America|hCoV-19/Peru/LIM-INS-090/2020|EPI ISL 536489|B.1|Peru|2020-07-04	0.0003388944	South America
South America|hCoV-19/Chile/RM-ISPCH-15/2020|EPI ISL 445258|A.2|Chile|2020-03-11	South America|hCoV-19/Peru/LIM-INS-090/2020|EPI ISL 536489|B.1|Peru|2020-07-04	0.0005723820	South America
South America|hCoV-19/Chile/RM-ISPCH-17/2020|EPI ISL 445260|A.2|Chile|2020-03-11	South America|hCoV-19/Peru/LIM-INS-090/2020|EPI ISL 536489|B.1|Peru|2020-07-04	0.0006397494	South America
South America|hCoV-19/Chile/RM-ISPCH-20/2020|EPI ISL 445263|B.1.5|Chile|2020-03-11	South America|hCoV-19/Peru/LIM-INS-090/2020|EPI ISL 536489|B.1|Peru|2020-07-04	0.0002356203	South America
South America|hCoV-19/Brazil/MG-CV12/2020|EPI ISL 429674|B.1|Brazil|2020-03-11	South America|hCoV-19/Peru/LIM-INS-090/2020|EPI ISL 536489|B.1|Peru|2020-07-04	0.0003891731	South America
South America|hCoV-19/Chile/BI-ISPCH-2/2020|EPI ISL 445331|B.1.1|Chile|2020-03-12	South America|hCoV-19/Peru/LIM-INS-090/2020|EPI ISL 536489|B.1|Peru|2020-07-04	0.0003366330	South America
South America|hCoV-19/Chile/BI-ISPCH-2-2/2020|EPI ISL 445333|B.1.5|Chile|2020-03-12	South America|hCoV-19/Peru/LIM-INS-090/2020|EPI ISL 536489|B.1|Peru|2020-07-04	0.0002692682	South America
South America|hCoV-19/Chile/RM-ISPCH-21/2020|EPI ISL 445264|B.1.1.10|Chile|2020-03-12	South America|hCoV-19/Peru/LIM-INS-090/2020|EPI ISL 536489|B.1|Peru|2020-07-04	0.0004039779	South America
South America|hCoV-19/Brazil/SE-6535/2020|EPI ISL 541375|B.1.5|Brazil|2020-03-12	South America|hCoV-19/Peru/LIM-INS-090/2020|EPI ISL 536489|B.1|Peru|2020-07-04	0.0002692807	South America
South America|hCoV-19/Brazil/SC-770/2020|EPI ISL 541370|B.1.1.33|Brazil|2020-03-12	South America|hCoV-19/Peru/LIM-INS-090/2020|EPI ISL 536489|B.1|Peru|2020-07-04	0.0004039915	South America
South America|hCoV-19/Chile/ML-CMM-25343/2020|EPI ISL 459863|A|Chile|2020-03-12	South America|hCoV-19/Peru/LIM-INS-090/2020|EPI ISL 536489|B.1|Peru|2020-07-04	0.0004039653	South America
South America|hCoV-19/Colombia/DC-INS-79190/2020|EPI ISL 456120|B.1.5|Colombia|2020-03-12	South America|hCoV-19/Peru/LIM-INS-090/2020|EPI ISL 536489|B.1|Peru|2020-07-04	0.0002711387	South America
South America|hCoV-19/Brazil/UN-HIAE-SP03/2020|EPI ISL 486427|B.1.1.33|Brazil|2020-03-13	South America|hCoV-19/Peru/LIM-INS-090/2020|EPI ISL 536489|B.1|Peru|2020-07-04	0.0004713163	South America
South America|hCoV-19/Peru/LIM-INS-150/2020|EPI ISL 536545|B|Peru|2020-03-13	South America|hCoV-19/Peru/LIM-INS-090/2020|EPI ISL 536489|B.1|Peru|2020-07-04	0.0004713261	South America
South America|hCoV-19/Chile/BI-ISPCH-1/2020|EPI ISL 445271|B.1.1|Chile|2020-03-13	South America|hCoV-19/Peru/LIM-INS-090/2020|EPI ISL 536489|B.1|Peru|2020-07-04	0.0003366333	South America
South America|hCoV-19/Aruba/AW-RIVM-10101/2020|EPI ISL 547445|B.40|Aruba|2020-03-13	South America|hCoV-19/Peru/LIM-INS-090/2020|EPI ISL 536489|B.1|Peru|2020-07-04	0.0005386963	South America
South America|hCoV-19/Brazil/MG-CV6/2020|EPI ISL 429669|B.1|Brazil|2020-03-13	South America|hCoV-19/Peru/LIM-INS-090/2020|EPI ISL 536489|B.1|Peru|2020-07-04	0.0003029397	South America
South America|hCoV-19/Brazil/DF-615i/2020|EPI ISL 427294|B.1.1.33|Brazil|2020-03-13	South America|hCoV-19/Peru/LIM-INS-090/2020|EPI ISL 536489|B.1|Peru|2020-07-04	0.0003702953	South America
South America|hCoV-19/Brazil/SC-771/2020|EPI ISL 541371|B.1.5|Brazil|2020-03-13	South America|hCoV-19/Peru/LIM-INS-090/2020|EPI ISL 536489|B.1|Peru|2020-07-04	0.0002357313	South America
South America|hCoV-19/Peru/LAM-INS-073/2020|EPI ISL 523994|B.1.1|Peru|2020-03-13	South America|hCoV-19/Peru/LIM-INS-090/2020|EPI ISL 536489|B.1|Peru|2020-07-04	0.0004066915	South America
South America|hCoV-19/Peru/CAJ-INS-061/2020|EPI ISL 517770|B.1.1.1|Peru|2020-03-13	South America|hCoV-19/Peru/LIM-INS-090/2020|EPI ISL 536489|B.1|Peru|2020-07-04	0.0004406187	South America
South America|hCoV-19/Brazil/DF-0001/2020|EPI ISL 426580|B.1.1|Brazil|2020-03-13	South America|hCoV-19/Peru/LIM-INS-090/2020|EPI ISL 536489|B.1|Peru|2020-07-04	0.0003386076	South America
South America|hCoV-19/Brazil/GO-0207/2020|EPI ISL 470574|B.40|Brazil|2020-03-13	South America|hCoV-19/Peru/LIM-INS-090/2020|EPI ISL 536489|B.1|Peru|2020-07-04	0.0005135038	South America
South America|hCoV-19/Brazil/MG-CV8/2020|EPI ISL 429671|B.1.1|Brazil|2020-03-13	South America|hCoV-19/Peru/LIM-INS-090/2020|EPI ISL 536489|B.1|Peru|2020-07-04	0.0005519394	South America
South America|hCoV-19/Chile/MA-ISPCH-1/2020|EPI ISL 445268|B.1.98|Chile|2020-03-14	South America|hCoV-19/Peru/LIM-INS-090/2020|EPI ISL 536489|B.1|Peru|2020-07-04	0.0002355983	South America
South America|hCoV-19/Brazil/RN-IEC-162277/2020|EPI ISL 524798|B.1.1.33|Brazil|2020-03-14	South America|hCoV-19/Peru/LIM-INS-090/2020|EPI ISL 536489|B.1|Peru|2020-07-04	0.0003702953	South America
South America|hCoV-19/Peru/LIM-INS-159/2020|EPI ISL 536552|B.1.1|Peru|2020-03-14	South America|hCoV-19/Peru/LIM-INS-090/2020|EPI ISL 536489|B.1|Peru|2020-07-04	0.0003029554	South America
South America|hCoV-19/Peru/LIM-INS-147/2020|EPI ISL 536542|B.1.1|Peru|2020-03-14	South America|hCoV-19/Peru/LIM-INS-090/2020|EPI ISL 536489|B.1|Peru|2020-07-04	0.0003702953	South America
South America|hCoV-19/Chile/RM-CMM-23741/2020|EPI ISL 468752|B.1.1.33|Chile|2020-03-14	South America|hCoV-19/Peru/LIM-INS-090/2020|EPI ISL 536489|B.1|Peru|2020-07-04	0.0003702953	South America
South America|hCoV-19/Chile/AR-ISPCH-1/2020|EPI ISL 445270|B.1.1|Chile|2020-03-14	South America|hCoV-19/Peru/LIM-INS-090/2020|EPI ISL 536489|B.1|Peru|2020-07-04	0.0003703222	South America
South America|hCoV-19/Chile/VS-ISPCH-2/2020|EPI ISL 445285|B.1.255|Chile|2020-03-14	South America|hCoV-19/Peru/LIM-INS-090/2020|EPI ISL 536489|B.1|Peru|2020-07-04	0.0002692828	South America
South America|hCoV-19/Chile/RM-ISPCH-24/2020|EPI ISL 445303|B|Chile|2020-03-14	South America|hCoV-19/Peru/LIM-INS-090/2020|EPI ISL 536489|B.1|Peru|2020-07-04	0.0004713578	South America
South America|hCoV-19/Colombia/ATL-INS-79743/2020|EPI ISL 456145|B.1.5|Colombia|2020-03-14	South America|hCoV-19/Peru/LIM-INS-090/2020|EPI ISL 536489|B.1|Peru|2020-07-04	0.0002379263	South America
South America|hCoV-19/Brazil/MG-0211/2020|EPI ISL 470578|B.1.1|Brazil|2020-03-14	South America|hCoV-19/Peru/LIM-INS-090/2020|EPI ISL 536489|B.1|Peru|2020-07-04	0.0003457954	South America
South America|hCoV-19/Colombia/VAC-INS-79773/2020|EPI ISL 456134|B.1.5|Colombia|2020-03-14	South America|hCoV-19/Peru/LIM-INS-090/2020|EPI ISL 536489|B.1|Peru|2020-07-04	0.0002425840	South America
South America|hCoV-19/Colombia/VAC-INS-79779/2020|EPI ISL 456135|B.1.5|Colombia|2020-03-14	South America|hCoV-19/Peru/LIM-INS-090/2020|EPI ISL 536489|B.1|Peru|2020-07-04	0.0002429461	South America
South America|hCoV-19/Brazil/MG-0212/2020|EPI ISL 470579|B.1.5|Brazil|2020-03-14	South America|hCoV-19/Peru/LIM-INS-090/2020|EPI ISL 536489|B.1|Peru|2020-07-04	0.0002122128	South America
South America|hCoV-19/Brazil/CE-L10-CD171/2020|EPI ISL 476184|B.1.5|Brazil|2020-03-14	South America|hCoV-19/Peru/LIM-INS-090/2020|EPI ISL 536489|B.1|Peru|2020-07-04	0.0002849591	South America
South America|hCoV-19/Colombia/VAC-INS-79929/2020|EPI ISL 456136|B.1|Colombia|2020-03-14	South America|hCoV-19/Peru/LIM-INS-090/2020|EPI ISL 536489|B.1|Peru|2020-07-04	0.0003178667	South America
South America|hCoV-19/Chile/BI-CMM-25338/2020|EPI ISL 468760|B.1.1|Chile|2020-03-15	South America|hCoV-19/Peru/LIM-INS-090/2020|EPI ISL 536489|B.1|Peru|2020-07-04	0.0003366335	South America
South America|hCoV-19/Chile/LI-ISPCH-3/2020|EPI ISL 445275|B.1.1|Chile|2020-03-15	South America|hCoV-19/Peru/LIM-INS-090/2020|EPI ISL 536489|B.1|Peru|2020-07-04	0.0003703222	South America
South America|hCoV-19/Colombia/VAC-INS-79965/2020|EPI ISL 456150|B.1.5|Colombia|2020-03-15	South America|hCoV-19/Peru/LIM-INS-090/2020|EPI ISL 536489|B.1|Peru|2020-07-04	0.0003029476	South America
South America|hCoV-19/Chile/RM-CMM-27991/2020|EPI ISL 459857|B.1.5|Chile|2020-03-15	South America|hCoV-19/Peru/LIM-INS-090/2020|EPI ISL 536489|B.1|Peru|2020-07-04	0.0002356044	South America
South America|hCoV-19/Chile/LI-ISPCH-2/2020|EPI ISL 445274|B|Chile|2020-03-15	South America|hCoV-19/Peru/LIM-INS-090/2020|EPI ISL 536489|B.1|Peru|2020-07-04	0.0003703058	South America
South America|hCoV-19/Chile/LI-ISPCH-4/2020|EPI ISL 445276|B.1.1|Chile|2020-03-15	South America|hCoV-19/Peru/LIM-INS-090/2020|EPI ISL 536489|B.1|Peru|2020-07-04	0.0003703346	South America
South America|hCoV-19/Chile/MA-ISPCH-2/2020|EPI ISL 445269|B.1.98|Chile|2020-03-15	South America|hCoV-19/Peru/LIM-INS-090/2020|EPI ISL 536489|B.1|Peru|2020-07-04	0.0002356063	South America
South America|hCoV-19/Chile/VS-ISPCH-1/2020|EPI ISL 445272|B.1.5|Chile|2020-03-15	South America|hCoV-19/Peru/LIM-INS-090/2020|EPI ISL 536489|B.1|Peru|2020-07-04	0.0002356063	South America
South America|hCoV-19/Colombia/SAN-INS-80123/2020|EPI ISL 456149|B.1.1|Colombia|2020-03-15	South America|hCoV-19/Peru/LIM-INS-090/2020|EPI ISL 536489|B.1|Peru|2020-07-04	0.0003367719	South America
South America|hCoV-19/Brazil/RJ-MD63-1b/2020|EPI ISL 528638|B.1.1.33|Brazil|2020-03-16	South America|hCoV-19/Peru/LIM-INS-090/2020|EPI ISL 536489|B.1|Peru|2020-07-04	0.0003702953	South America
South America|hCoV-19/Chile/LI-ISPCH-1/2020|EPI ISL 445273|B.1.5|Chile|2020-03-16	South America|hCoV-19/Peru/LIM-INS-090/2020|EPI ISL 536489|B.1|Peru|2020-07-04	0.0003029476	South America
South America|hCoV-19/Chile/LI-ISPCH-5/2020|EPI ISL 445277|B.1.1|Chile|2020-03-16	South America|hCoV-19/Peru/LIM-INS-090/2020|EPI ISL 536489|B.1|Peru|2020-07-04	0.0003703222	South America
South America|hCoV-19/Chile/RM-ISPCH-26/2020|EPI ISL 445305|B.1|Chile|2020-03-16	South America|hCoV-19/Peru/LIM-INS-090/2020|EPI ISL 536489|B.1|Peru|2020-07-04	0.0003366159	South America
South America|hCoV-19/Chile/RM-ISPCH-28/2020|EPI ISL 445307|B.1|Chile|2020-03-16	South America|hCoV-19/Peru/LIM-INS-090/2020|EPI ISL 536489|B.1|Peru|2020-07-04	0.0003029476	South America
South America|hCoV-19/Chile/LI-ISPCH-6/2020|EPI ISL 445278|B.1.5|Chile|2020-03-16	South America|hCoV-19/Peru/LIM-INS-090/2020|EPI ISL 536489|B.1|Peru|2020-07-04	0.0002692682	South America
South America|hCoV-19/Brazil/RJ-MD63-1a/2020|EPI ISL 528637|B.1.1.33|Brazil|2020-03-16	South America|hCoV-19/Peru/LIM-INS-090/2020|EPI ISL 536489|B.1|Peru|2020-07-04	0.0004376729	South America
South America|hCoV-19/Peru/LIM-INS-143/2020|EPI ISL 536538|B.1.1.1|Peru|2020-03-16	South America|hCoV-19/Peru/LIM-INS-090/2020|EPI ISL 536489|B.1|Peru|2020-07-04	0.0005050297	South America
South America|hCoV-19/Brazil/MG-CV21/2020|EPI ISL 429681|B.1|Brazil|2020-03-16	South America|hCoV-19/Peru/LIM-INS-090/2020|EPI ISL 536489|B.1|Peru|2020-07-04	0.0003029397	South America
South America|hCoV-19/Chile/RM-ISPCH-30/2020|EPI ISL 445309|B.1.5|Chile|2020-03-16	South America|hCoV-19/Peru/LIM-INS-090/2020|EPI ISL 536489|B.1|Peru|2020-07-04	0.0002356044	South America
South America|hCoV-19/Brazil/AM-02/2020|EPI ISL 417034|A.2|Brazil|2020-03-16	South America|hCoV-19/Peru/LIM-INS-090/2020|EPI ISL 536489|B.1|Peru|2020-07-04	0.0006397279	South America
South America|hCoV-19/Brazil/MG-CV16/2020|EPI ISL 429676|B.1.1|Brazil|2020-03-16	South America|hCoV-19/Peru/LIM-INS-090/2020|EPI ISL 536489|B.1|Peru|2020-07-04	0.0004388788	South America
South America|hCoV-19/Peru/LAM-INS-071/2020|EPI ISL 523954|B.1.1.1|Peru|2020-03-16	South America|hCoV-19/Peru/LIM-INS-090/2020|EPI ISL 536489|B.1|Peru|2020-07-04	0.0004401712	South America
South America|hCoV-19/Peru/ANC-INS-066/2020|EPI ISL 516987|B.1.1.1|Peru|2020-03-16	South America|hCoV-19/Peru/LIM-INS-090/2020|EPI ISL 536489|B.1|Peru|2020-07-04	0.0004406038	South America
South America|hCoV-19/Chile/RM-ISPCH-29/2020|EPI ISL 445308|B.1.5|Chile|2020-03-16	South America|hCoV-19/Peru/LIM-INS-090/2020|EPI ISL 536489|B.1|Peru|2020-07-04	0.0002356124	South America
South America|hCoV-19/Brazil/PR-5619/2020|EPI ISL 541342|B.1|Brazil|2020-03-16	South America|hCoV-19/Peru/LIM-INS-090/2020|EPI ISL 536489|B.1|Peru|2020-07-04	0.0003029601	South America
South America|hCoV-19/Colombia/RIS-INS-80245/2020|EPI ISL 456155|B.1.5|Colombia|2020-03-16	South America|hCoV-19/Peru/LIM-INS-090/2020|EPI ISL 536489|B.1|Peru|2020-07-04	0.0003030088	South America
South America|hCoV-19/Colombia/VAC-INS-79943/2020|EPI ISL 456138|B.1.5|Colombia|2020-03-16	South America|hCoV-19/Peru/LIM-INS-090/2020|EPI ISL 536489|B.1|Peru|2020-07-04	0.0003043959	South America
South America|hCoV-19/Colombia/BOL-INS-80191/2020|EPI ISL 456122|B.1|Colombia|2020-03-16	South America|hCoV-19/Peru/LIM-INS-090/2020|EPI ISL 536489|B.1|Peru|2020-07-04	0.0002757511	South America
South America|hCoV-19/Peru/LIM-INS-141/2020|EPI ISL 536536|B|Peru|2020-03-16	South America|hCoV-19/Peru/LIM-INS-090/2020|EPI ISL 536489|B.1|Peru|2020-07-04	0.0004485290	South America
South America|hCoV-19/Brazil/RJ-L10-CD158/2020|EPI ISL 476180|B.1.1.33|Brazil|2020-03-16	South America|hCoV-19/Peru/LIM-INS-090/2020|EPI ISL 536489|B.1|Peru|2020-07-04	0.0003859346	South America
South America|hCoV-19/Brazil/RJ-L10-CD154/2020|EPI ISL 476178|B.1.1.33|Brazil|2020-03-16	South America|hCoV-19/Peru/LIM-INS-090/2020|EPI ISL 536489|B.1|Peru|2020-07-04	0.0004600689	South America
South America|hCoV-19/Brazil/RS-L11-CD180/2020|EPI ISL 476192|B.1.1.33|Brazil|2020-03-16	South America|hCoV-19/Peru/LIM-INS-090/2020|EPI ISL 536489|B.1|Peru|2020-07-04	0.0003892519	South America
South America|hCoV-19/Brazil/MG-CV19/2020|EPI ISL 429679|B.1.1|Brazil|2020-03-16	South America|hCoV-19/Peru/LIM-INS-090/2020|EPI ISL 536489|B.1|Peru|2020-07-04	0.0004638199	South America
South America|hCoV-19/Chile/MA-ISPCH-3/2020|EPI ISL 445280|B.1.98|Chile|2020-03-17	South America|hCoV-19/Peru/LIM-INS-090/2020|EPI ISL 536489|B.1|Peru|2020-07-04	0.0002355980	South America
South America|hCoV-19/Brazil/MG-CV31/2020|EPI ISL 429687|B.1|Brazil|2020-03-17	South America|hCoV-19/Peru/LIM-INS-090/2020|EPI ISL 536489|B.1|Peru|2020-07-04	0.0003366473	South America
South America|hCoV-19/Chile/RM-CMM-26639/2020|EPI ISL 459858|A.2|Chile|2020-03-17	South America|hCoV-19/Peru/LIM-INS-090/2020|EPI ISL 536489|B.1|Peru|2020-07-04	0.0006397444	South America
South America|hCoV-19/Chile/RM-ISPCH-35/2020|EPI ISL 445314|B.1|Chile|2020-03-17	South America|hCoV-19/Peru/LIM-INS-090/2020|EPI ISL 536489|B.1|Peru|2020-07-04	0.0002692808	South America
South America|hCoV-19/Peru/LIM-INS-138/2020|EPI ISL 536533|B.1.1|Peru|2020-03-17	South America|hCoV-19/Peru/LIM-INS-090/2020|EPI ISL 536489|B.1|Peru|2020-07-04	0.0003366246	South America
South America|hCoV-19/Brazil/MG-CV32/2020|EPI ISL 429688|B.1.1|Brazil|2020-03-17	South America|hCoV-19/Peru/LIM-INS-090/2020|EPI ISL 536489|B.1|Peru|2020-07-04	0.0004040052	South America
South America|hCoV-19/Peru/LIM-INS-139/2020|EPI ISL 536534|B.1.1|Peru|2020-03-17	South America|hCoV-19/Peru/LIM-INS-090/2020|EPI ISL 536489|B.1|Peru|2020-07-04	0.0003366333	South America
South America|hCoV-19/Chile/RM-ISPCH-38/2020|EPI ISL 445317|B.1.1|Chile|2020-03-17	South America|hCoV-19/Peru/LIM-INS-090/2020|EPI ISL 536489|B.1|Peru|2020-07-04	0.0003029554	South America
South America|hCoV-19/Brazil/AP-IEC-161167/2020|EPI ISL 450873|B.1.1.33|Brazil|2020-03-17	South America|hCoV-19/Peru/LIM-INS-090/2020|EPI ISL 536489|B.1|Peru|2020-07-04	0.0003702953	South America
South America|hCoV-19/Chile/RM-ISPCH-41/2020|EPI ISL 445320|B.1.5|Chile|2020-03-17	South America|hCoV-19/Peru/LIM-INS-090/2020|EPI ISL 536489|B.1|Peru|2020-07-04	0.0002356044	South America
South America|hCoV-19/Aruba/AW-RIVM-10113/2020|EPI ISL 547446|B.1|Aruba|2020-03-17	South America|hCoV-19/Peru/LIM-INS-090/2020|EPI ISL 536489|B.1|Peru|2020-07-04	0.0003029397	South America
South America|hCoV-19/Brazil/PR-5618/2020|EPI ISL 541341|B.1|Brazil|2020-03-17	South America|hCoV-19/Peru/LIM-INS-090/2020|EPI ISL 536489|B.1|Peru|2020-07-04	0.0003029641	South America
South America|hCoV-19/Brazil/PR-5617/2020|EPI ISL 541340|B.1|Brazil|2020-03-17	South America|hCoV-19/Peru/LIM-INS-090/2020|EPI ISL 536489|B.1|Peru|2020-07-04	0.0003366359	South America
South America|hCoV-19/Peru/JUN-INS-074/2020|EPI ISL 524471|B.1.255|Peru|2020-03-17	South America|hCoV-19/Peru/LIM-INS-090/2020|EPI ISL 536489|B.1|Peru|2020-07-04	0.0003049822	South America
South America|hCoV-19/Chile/RM-ISPCH-32/2020|EPI ISL 445311|B.1.5|Chile|2020-03-17	South America|hCoV-19/Peru/LIM-INS-090/2020|EPI ISL 536489|B.1|Peru|2020-07-04	0.0002356063	South America
South America|hCoV-19/Chile/RM-CMM-25669/2020|EPI ISL 459862|B.1.5|Chile|2020-03-17	South America|hCoV-19/Peru/LIM-INS-090/2020|EPI ISL 536489|B.1|Peru|2020-07-04	0.0002019437	South America
South America|hCoV-19/Chile/RM-ISPCH-42/2020|EPI ISL 445321|B.1.1|Chile|2020-03-17	South America|hCoV-19/Peru/LIM-INS-090/2020|EPI ISL 536489|B.1|Peru|2020-07-04	0.0003029656	South America
South America|hCoV-19/Chile/RM-ISPCH-34/2020|EPI ISL 445313|B.1.5|Chile|2020-03-17	South America|hCoV-19/Peru/LIM-INS-090/2020|EPI ISL 536489|B.1|Peru|2020-07-04	0.0002692772	South America
South America|hCoV-19/Chile/BI-ISPCH-1-2/2020|EPI ISL 445281|B.1.1|Chile|2020-03-17	South America|hCoV-19/Peru/LIM-INS-090/2020|EPI ISL 536489|B.1|Peru|2020-07-04	0.0003366447	South America
South America|hCoV-19/Chile/RM-ISPCH-33/2020|EPI ISL 445312|B.1.5|Chile|2020-03-17	South America|hCoV-19/Peru/LIM-INS-090/2020|EPI ISL 536489|B.1|Peru|2020-07-04	0.0002356124	South America
South America|hCoV-19/Peru/LIM-INS-148/2020|EPI ISL 536543|B.1.8|Peru|2020-03-17	South America|hCoV-19/Peru/LIM-INS-090/2020|EPI ISL 536489|B.1|Peru|2020-07-04	0.0002358266	South America
South America|hCoV-19/Peru/LIM-INS-136/2020|EPI ISL 536531|B.1|Peru|2020-03-17	South America|hCoV-19/Peru/LIM-INS-090/2020|EPI ISL 536489|B.1|Peru|2020-07-04	0.0003377640	South America
South America|hCoV-19/Uruguay/UY-NYUMC850/2020|EPI ISL 457946|A.2|Uruguay|2020-03-17	South America|hCoV-19/Peru/LIM-INS-090/2020|EPI ISL 536489|B.1|Peru|2020-07-04	0.0006463541	South America
South America|hCoV-19/Peru/LIM-INS-149/2020|EPI ISL 536544|B.1.5|Peru|2020-03-17	South America|hCoV-19/Peru/LIM-INS-090/2020|EPI ISL 536489|B.1|Peru|2020-07-04	0.0003048638	South America
South America|hCoV-19/Brazil/MG-CV26/2020|EPI ISL 429684|B.1.1|Brazil|2020-03-17	South America|hCoV-19/Peru/LIM-INS-090/2020|EPI ISL 536489|B.1|Peru|2020-07-04	0.0004779469	South America
South America|hCoV-19/Colombia/VAC-INS-81251/2020|EPI ISL 456139|B.1.1|Colombia|2020-03-17	South America|hCoV-19/Peru/LIM-INS-090/2020|EPI ISL 536489|B.1|Peru|2020-07-04	0.0003080352	South America
South America|hCoV-19/Colombia/ANT-INS-80370/2020|EPI ISL 456118|B.1.5|Colombia|2020-03-17	South America|hCoV-19/Peru/LIM-INS-090/2020|EPI ISL 536489|B.1|Peru|2020-07-04	0.0002418464	South America
South America|hCoV-19/Brazil/MG-CV33/2020|EPI ISL 429689|B.1.1|Brazil|2020-03-17	South America|hCoV-19/Peru/LIM-INS-090/2020|EPI ISL 536489|B.1|Peru|2020-07-04	0.0004182853	South America
South America|hCoV-19/Brazil/SP-L11-CD185-2/2020|EPI ISL 476196|B.1|Brazil|2020-03-17	South America|hCoV-19/Peru/LIM-INS-090/2020|EPI ISL 536489|B.1|Peru|2020-07-04	0.0002852573	South America
South America|hCoV-19/Brazil/MG-0214/2020|EPI ISL 470580|B.1.1.33|Brazil|2020-03-17	South America|hCoV-19/Peru/LIM-INS-090/2020|EPI ISL 536489|B.1|Peru|2020-07-04	0.0004571636	South America
South America|hCoV-19/Colombia/CAU-INS-80705/2020|EPI ISL 456124|B.1|Colombia|2020-03-17	South America|hCoV-19/Peru/LIM-INS-090/2020|EPI ISL 536489|B.1|Peru|2020-07-04	0.0003181658	South America
South America|hCoV-19/Aruba/AW-RIVM-10114/2020|EPI ISL 547447|B.1|Aruba|2020-03-18	South America|hCoV-19/Peru/LIM-INS-090/2020|EPI ISL 536489|B.1|Peru|2020-07-04	0.0002692738	South America
South America|hCoV-19/Chile/RM-ISPCH-65/2020|EPI ISL 445361|B.1.1|Chile|2020-03-18	South America|hCoV-19/Peru/LIM-INS-090/2020|EPI ISL 536489|B.1|Peru|2020-07-04	0.0003366246	South America
South America|hCoV-19/Peru/LIM-INS-145/2020|EPI ISL 536540|A.2|Peru|2020-03-18	South America|hCoV-19/Peru/LIM-INS-090/2020|EPI ISL 536489|B.1|Peru|2020-07-04	0.0006060445	South America
South America|hCoV-19/Peru/LIM-INS-130/2020|EPI ISL 536527|B.1.1.1|Peru|2020-03-18	South America|hCoV-19/Peru/LIM-INS-090/2020|EPI ISL 536489|B.1|Peru|2020-07-04	0.0004376525	South America
South America|hCoV-19/Brazil/SP02cc/2020|EPI ISL 450506|B|Brazil|2020-03-18	South America|hCoV-19/Peru/LIM-INS-090/2020|EPI ISL 536489|B.1|Peru|2020-07-04	0.0005387075	South America
South America|hCoV-19/Argentina/C1374/2020|EPI ISL 420599|B.1.255|Argentina|2020-03-18	South America|hCoV-19/Peru/LIM-INS-090/2020|EPI ISL 536489|B.1|Peru|2020-07-04	0.0003366072	South America
South America|hCoV-19/Brazil/AC-IEC-162535/2020|EPI ISL 458139|B.1.1.33|Brazil|2020-03-18	South America|hCoV-19/Peru/LIM-INS-090/2020|EPI ISL 536489|B.1|Peru|2020-07-04	0.0004376616	South America
South America|hCoV-19/Brazil/SP-624/2020|EPI ISL 515527|B.1.1.33|Brazil|2020-03-18	South America|hCoV-19/Peru/LIM-INS-090/2020|EPI ISL 536489|B.1|Peru|2020-07-04	0.0003702953	South America
South America|hCoV-19/Peru/LIM-INS-161/2020|EPI ISL 536554|B.1.1|Peru|2020-03-18	South America|hCoV-19/Peru/LIM-INS-090/2020|EPI ISL 536489|B.1|Peru|2020-07-04	0.0003703222	South America
South America|hCoV-19/Peru/ARE-INS-072/2020|EPI ISL 523979|B.1.1|Peru|2020-03-18	South America|hCoV-19/Peru/LIM-INS-090/2020|EPI ISL 536489|B.1|Peru|2020-07-04	0.0003389033	South America
South America|hCoV-19/Peru/LIM-INS-158/2020|EPI ISL 536551|B.1.5|Peru|2020-03-18	South America|hCoV-19/Peru/LIM-INS-090/2020|EPI ISL 536489|B.1|Peru|2020-07-04	0.0002692863	South America
South America|hCoV-19/Colombia/RIS-INS-81402/2020|EPI ISL 497736|B.1|Colombia|2020-03-18	South America|hCoV-19/Peru/LIM-INS-090/2020|EPI ISL 536489|B.1|Peru|2020-07-04	0.0002692919	South America
South America|hCoV-19/Peru/LIM-INS-144/2020|EPI ISL 536539|A.2|Peru|2020-03-18	South America|hCoV-19/Peru/LIM-INS-090/2020|EPI ISL 536489|B.1|Peru|2020-07-04	0.0006066163	South America
South America|hCoV-19/Colombia/NSA-INS-80656/2020|EPI ISL 456126|B.1.5|Colombia|2020-03-18	South America|hCoV-19/Peru/LIM-INS-090/2020|EPI ISL 536489|B.1|Peru|2020-07-04	0.0002709459	South America
South America|hCoV-19/Peru/JUN-INS-153/2020|EPI ISL 536546|B.1.5|Peru|2020-03-18	South America|hCoV-19/Peru/LIM-INS-090/2020|EPI ISL 536489|B.1|Peru|2020-07-04	0.0005831590	South America
South America|hCoV-19/Brazil/SC-0243/2020|EPI ISL 470652|B.1.1|Brazil|2020-03-18	South America|hCoV-19/Peru/LIM-INS-090/2020|EPI ISL 536489|B.1|Peru|2020-07-04	0.0003457713	South America
South America|hCoV-19/Brazil/GO-0208/2020|EPI ISL 470575|B.1.22|Brazil|2020-03-18	South America|hCoV-19/Peru/LIM-INS-090/2020|EPI ISL 536489|B.1|Peru|2020-07-04	0.0002792542	South America
South America|hCoV-19/Peru/LIM-INS-157/2020|EPI ISL 536550|B.1.1|Peru|2020-03-19	South America|hCoV-19/Peru/LIM-INS-090/2020|EPI ISL 536489|B.1|Peru|2020-07-04	0.0003366333	South America
South America|hCoV-19/Chile/MA-ISPCH-5/2020|EPI ISL 445283|B.1|Chile|2020-03-19	South America|hCoV-19/Peru/LIM-INS-090/2020|EPI ISL 536489|B.1|Peru|2020-07-04	0.0002692738	South America
South America|hCoV-19/Peru/LIM-INS-155/2020|EPI ISL 536548|B.1.255|Peru|2020-03-19	South America|hCoV-19/Peru/LIM-INS-090/2020|EPI ISL 536489|B.1|Peru|2020-07-04	0.0002692738	South America
South America|hCoV-19/Chile/VS-ISPCH-3/2020|EPI ISL 445286|B.1|Chile|2020-03-19	South America|hCoV-19/Peru/LIM-INS-090/2020|EPI ISL 536489|B.1|Peru|2020-07-04	0.0003029397	South America
South America|hCoV-19/Colombia/VAC-INS-82320/2020|EPI ISL 456151|B.1|Colombia|2020-03-19	South America|hCoV-19/Peru/LIM-INS-090/2020|EPI ISL 536489|B.1|Peru|2020-07-04	0.0002692738	South America
South America|hCoV-19/Peru/JUN-UPCH-0118/2020|EPI ISL 568515|B.1.255|Peru|2020-03-19	South America|hCoV-19/Peru/LIM-INS-090/2020|EPI ISL 536489|B.1|Peru|2020-07-04	0.0003029397	South America
South America|hCoV-19/Brazil/RJ-LVM161-2/2020|EPI ISL 528539|A.2|Brazil|2020-03-19	South America|hCoV-19/Peru/LIM-INS-090/2020|EPI ISL 536489|B.1|Peru|2020-07-04	0.0006060602	South America
South America|hCoV-19/Chile/MA-ISPCH-4/2020|EPI ISL 445282|B.1.5|Chile|2020-03-19	South America|hCoV-19/Peru/LIM-INS-090/2020|EPI ISL 536489|B.1|Peru|2020-07-04	0.0002355983	South America
South America|hCoV-19/Brazil/PB-IEC-161853/2020|EPI ISL 524801|B.1.5|Brazil|2020-03-19	South America|hCoV-19/Peru/LIM-INS-090/2020|EPI ISL 536489|B.1|Peru|2020-07-04	0.0003029397	South America
South America|hCoV-19/Chile/RM-ISPCH-45/2020|EPI ISL 445324|B.1.5|Chile|2020-03-19	South America|hCoV-19/Peru/LIM-INS-090/2020|EPI ISL 536489|B.1|Peru|2020-07-04	0.0002356044	South America
South America|hCoV-19/Brazil/SE-6536/2020|EPI ISL 541376|B.1.1.33|Brazil|2020-03-19	South America|hCoV-19/Peru/LIM-INS-090/2020|EPI ISL 536489|B.1|Peru|2020-07-04	0.0004039674	South America
South America|hCoV-19/Brazil/SE-6533/2020|EPI ISL 541374|B.1.1|Brazil|2020-03-19	South America|hCoV-19/Peru/LIM-INS-090/2020|EPI ISL 536489|B.1|Peru|2020-07-04	0.0003703049	South America
South America|hCoV-19/Chile/RM-ISPCH-36/2020|EPI ISL 445315|B.1.1|Chile|2020-03-19	South America|hCoV-19/Peru/LIM-INS-090/2020|EPI ISL 536489|B.1|Peru|2020-07-04	0.0003366447	South America
South America|hCoV-19/Chile/RM-ISPCH-39/2020|EPI ISL 445318|B|Chile|2020-03-19	South America|hCoV-19/Peru/LIM-INS-090/2020|EPI ISL 536489|B.1|Peru|2020-07-04	0.0004713420	South America
South America|hCoV-19/Peru/LIM-INS-162/2020|EPI ISL 536555|B.1.1|Peru|2020-03-19	South America|hCoV-19/Peru/LIM-INS-090/2020|EPI ISL 536489|B.1|Peru|2020-07-04	0.0003723601	South America
South America|hCoV-19/Chile/VS-CMM-28875/2020|EPI ISL 459864|B.1.1|Chile|2020-03-19	South America|hCoV-19/Peru/LIM-INS-090/2020|EPI ISL 536489|B.1|Peru|2020-07-04	0.0003057854	South America
South America|hCoV-19/Brazil/SP-L7-CD67/2020|EPI ISL 476435|B.1.1.33|Brazil|2020-03-19	South America|hCoV-19/Peru/LIM-INS-090/2020|EPI ISL 536489|B.1|Peru|2020-07-04	0.0004079492	South America
South America|hCoV-19/Peru/JUN-INS-154/2020|EPI ISL 536547|B.1|Peru|2020-03-19	South America|hCoV-19/Peru/LIM-INS-090/2020|EPI ISL 536489|B.1|Peru|2020-07-04	0.0003747937	South America
South America|hCoV-19/Brazil/MG-0215/2020|EPI ISL 470581|B.1|Brazil|2020-03-19	South America|hCoV-19/Peru/LIM-INS-090/2020|EPI ISL 536489|B.1|Peru|2020-07-04	0.0003765332	South America
South America|hCoV-19/Brazil/MG-0216/2020|EPI ISL 470582|B.1.1.33|Brazil|2020-03-19	South America|hCoV-19/Peru/LIM-INS-090/2020|EPI ISL 536489|B.1|Peru|2020-07-04	0.0004450563	South America
South America|hCoV-19/Brazil/SP-L7-CD76/2020|EPI ISL 476443|B.1|Brazil|2020-03-19	South America|hCoV-19/Peru/LIM-INS-090/2020|EPI ISL 536489|B.1|Peru|2020-07-04	0.0003082448	South America
South America|hCoV-19/Uruguay/UY-10/2020|EPI ISL 429257|B.31|Uruguay|2020-03-19	South America|hCoV-19/Peru/LIM-INS-090/2020|EPI ISL 536489|B.1|Peru|2020-07-04	0.0006915803	South America
South America|hCoV-19/Brazil/PI-0239/2020|EPI ISL 470613|B.1.1.33|Brazil|2020-03-19	South America|hCoV-19/Peru/LIM-INS-090/2020|EPI ISL 536489|B.1|Peru|2020-07-04	0.0003803841	South America
South America|hCoV-19/Brazil/SP-L11-CD200/2020|EPI ISL 476201|B.1.1.33|Brazil|2020-03-19	South America|hCoV-19/Peru/LIM-INS-090/2020|EPI ISL 536489|B.1|Peru|2020-07-04	0.0003859346	South America
South America|hCoV-19/Brazil/SP-L9-CD122/2020|EPI ISL 476472|B.1.255|Brazil|2020-03-19	South America|hCoV-19/Peru/LIM-INS-090/2020|EPI ISL 536489|B.1|Peru|2020-07-04	0.0002815238	South America
South America|hCoV-19/Colombia/VAC-INS-82307/2020|EPI ISL 456143|B.1|Colombia|2020-03-19	South America|hCoV-19/Peru/LIM-INS-090/2020|EPI ISL 536489|B.1|Peru|2020-07-04	0.0002807727	South America
South America|hCoV-19/Brazil/RS-L10-CD175/2020|EPI ISL 476188|B.1.1.33|Brazil|2020-03-19	South America|hCoV-19/Peru/LIM-INS-090/2020|EPI ISL 536489|B.1|Peru|2020-07-04	0.0003922782	South America
South America|hCoV-19/Chile/VS-ISPCH-4/2020|EPI ISL 445287|B.1.5|Chile|2020-03-19	South America|hCoV-19/Peru/LIM-INS-090/2020|EPI ISL 536489|B.1|Peru|2020-07-04	0.0002019432	South America
South America|hCoV-19/Aruba/AW-RIVM-10115/2020|EPI ISL 547448|B.1|Aruba|2020-03-20	South America|hCoV-19/Peru/LIM-INS-090/2020|EPI ISL 536489|B.1|Peru|2020-07-04	0.0003029539	South America
South America|hCoV-19/Brazil/PA-IEC-161548/2020|EPI ISL 450874|B.1.1.33|Brazil|2020-03-20	South America|hCoV-19/Peru/LIM-INS-090/2020|EPI ISL 536489|B.1|Peru|2020-07-04	0.0003702953	South America
South America|hCoV-19/Peru/ARE-INS-164/2020|EPI ISL 536557|B.1.5|Peru|2020-03-20	South America|hCoV-19/Peru/LIM-INS-090/2020|EPI ISL 536489|B.1|Peru|2020-07-04	0.0002356758	South America
South America|hCoV-19/Peru/LIM-UPCH-0011/2020|EPI ISL 529068|B.1.1.1|Peru|2020-03-20	South America|hCoV-19/Peru/LIM-INS-090/2020|EPI ISL 536489|B.1|Peru|2020-07-04	0.0005724607	South America
South America|hCoV-19/Colombia/ANT-INS-82457/2020|EPI ISL 456146|B.1.5|Colombia|2020-03-20	South America|hCoV-19/Peru/LIM-INS-090/2020|EPI ISL 536489|B.1|Peru|2020-07-04	0.0002356044	South America
South America|hCoV-19/Peru/ARE-INS-165/2020|EPI ISL 536558|B.1|Peru|2020-03-20	South America|hCoV-19/Peru/LIM-INS-090/2020|EPI ISL 536489|B.1|Peru|2020-07-04	0.0003029397	South America
South America|hCoV-19/Chile/RM-ISPCH-69/2020|EPI ISL 445365|B.1|Chile|2020-03-20	South America|hCoV-19/Peru/LIM-INS-090/2020|EPI ISL 536489|B.1|Peru|2020-07-04	0.0002692738	South America
South America|hCoV-19/Chile/MA-ISPCH-7/2020|EPI ISL 445288|B.1|Chile|2020-03-20	South America|hCoV-19/Peru/LIM-INS-090/2020|EPI ISL 536489|B.1|Peru|2020-07-04	0.0003029476	South America
South America|hCoV-19/Peru/LIM-INS-156/2020|EPI ISL 536549|B.1.5|Peru|2020-03-20	South America|hCoV-19/Peru/LIM-INS-090/2020|EPI ISL 536489|B.1|Peru|2020-07-04	0.0002356044	South America
South America|hCoV-19/Peru/ICA-INS-166/2020|EPI ISL 536559|B.1.1|Peru|2020-03-20	South America|hCoV-19/Peru/LIM-INS-090/2020|EPI ISL 536489|B.1|Peru|2020-07-04	0.0003703222	South America
South America|hCoV-19/Peru/ARE-UPCH-0111/2020|EPI ISL 540988|B.1|Peru|2020-03-20	South America|hCoV-19/Peru/LIM-INS-090/2020|EPI ISL 536489|B.1|Peru|2020-07-04	0.0003029397	South America
South America|hCoV-19/Brazil/RJ-763/2020|EPI ISL 427302|B.1.1.33|Brazil|2020-03-20	South America|hCoV-19/Peru/LIM-INS-090/2020|EPI ISL 536489|B.1|Peru|2020-07-04	0.0003702953	South America
South America|hCoV-19/Brazil/SE-6530/2020|EPI ISL 541373|B.1.1|Brazil|2020-03-20	South America|hCoV-19/Peru/LIM-INS-090/2020|EPI ISL 536489|B.1|Peru|2020-07-04	0.0003702953	South America
South America|hCoV-19/Brazil/MG-CV42/2020|EPI ISL 429695|B.1|Brazil|2020-03-20	South America|hCoV-19/Peru/LIM-INS-090/2020|EPI ISL 536489|B.1|Peru|2020-07-04	0.0002361497	South America
South America|hCoV-19/Peru/ARE-UPCH-0110/2020|EPI ISL 540987|B.1.5|Peru|2020-03-20	South America|hCoV-19/Peru/LIM-INS-090/2020|EPI ISL 536489|B.1|Peru|2020-07-04	0.0002356758	South America
South America|hCoV-19/Colombia/MAG-INS-81035/2020|EPI ISL 456125|B.1.255|Colombia|2020-03-20	South America|hCoV-19/Peru/LIM-INS-090/2020|EPI ISL 536489|B.1|Peru|2020-07-04	0.0003060502	South America
South America|hCoV-19/Brazil/MG-0217/2020|EPI ISL 470583|B.1.1.33|Brazil|2020-03-20	South America|hCoV-19/Peru/LIM-INS-090/2020|EPI ISL 536489|B.1|Peru|2020-07-04	0.0003843838	South America
South America|hCoV-19/Chile/RM-ISPCH-47/2020|EPI ISL 445326|B.1.5|Chile|2020-03-21	South America|hCoV-19/Peru/LIM-INS-090/2020|EPI ISL 536489|B.1|Peru|2020-07-04	0.0002692680	South America
South America|hCoV-19/Chile/MA-ISPCH-14/2020|EPI ISL 445295|B.1.98|Chile|2020-03-21	South America|hCoV-19/Peru/LIM-INS-090/2020|EPI ISL 536489|B.1|Peru|2020-07-04	0.0002355983	South America
South America|hCoV-19/Chile/RM-ISPCH-71/2020|EPI ISL 445367|B.1.1.33|Chile|2020-03-21	South America|hCoV-19/Peru/LIM-INS-090/2020|EPI ISL 536489|B.1|Peru|2020-07-04	0.0004039863	South America
South America|hCoV-19/Peru/LIM-UPCH-0119/2020|EPI ISL 568516|B.1.1|Peru|2020-03-21	South America|hCoV-19/Peru/LIM-INS-090/2020|EPI ISL 536489|B.1|Peru|2020-07-04	0.0003366333	South America
South America|hCoV-19/Chile/RM-ISPCH-23/2020|EPI ISL 445302|B.1.1|Chile|2020-03-21	South America|hCoV-19/Peru/LIM-INS-090/2020|EPI ISL 536489|B.1|Peru|2020-07-04	0.0003029554	South America
South America|hCoV-19/Chile/MA-ISPCH-9/2020|EPI ISL 445290|B.1|Chile|2020-03-21	South America|hCoV-19/Peru/LIM-INS-090/2020|EPI ISL 536489|B.1|Peru|2020-07-04	0.0002692738	South America
South America|hCoV-19/Chile/RM-ISPCH-48/2020|EPI ISL 445327|B.1.5|Chile|2020-03-21	South America|hCoV-19/Peru/LIM-INS-090/2020|EPI ISL 536489|B.1|Peru|2020-07-04	0.0003029256	South America
South America|hCoV-19/Chile/RM-ISPCH-70/2020|EPI ISL 445366|B.1.5|Chile|2020-03-21	South America|hCoV-19/Peru/LIM-INS-090/2020|EPI ISL 536489|B.1|Peru|2020-07-04	0.0002356044	South America
South America|hCoV-19/Chile/MA-ISPCH-13/2020|EPI ISL 445294|B.1|Chile|2020-03-21	South America|hCoV-19/Peru/LIM-INS-090/2020|EPI ISL 536489|B.1|Peru|2020-07-04	0.0002692828	South America
South America|hCoV-19/Chile/MA-ISPCH-10/2020|EPI ISL 445291|B.1|Chile|2020-03-21	South America|hCoV-19/Peru/LIM-INS-090/2020|EPI ISL 536489|B.1|Peru|2020-07-04	0.0002692919	South America
South America|hCoV-19/Brazil/CE-L12-CD224/2020|EPI ISL 476218|B.1.5|Brazil|2020-03-21	South America|hCoV-19/Peru/LIM-INS-090/2020|EPI ISL 536489|B.1|Peru|2020-07-04	0.0003559710	South America
South America|hCoV-19/Chile/RM-ISPCH-59/2020|EPI ISL 445355|B.1.5|Chile|2020-03-22	South America|hCoV-19/Peru/LIM-INS-090/2020|EPI ISL 536489|B.1|Peru|2020-07-04	0.0002692803	South America
South America|hCoV-19/Chile/MA-ISPCH-11/2020|EPI ISL 445292|B.1|Chile|2020-03-22	South America|hCoV-19/Peru/LIM-INS-090/2020|EPI ISL 536489|B.1|Peru|2020-07-04	0.0003029476	South America
South America|hCoV-19/Argentina/C3013/2020|EPI ISL 420598|B.1.220|Argentina|2020-03-22	South America|hCoV-19/Peru/LIM-INS-090/2020|EPI ISL 536489|B.1|Peru|2020-07-04	0.0003029256	South America
South America|hCoV-19/Brazil/SP-144/2020|EPI ISL 468310|B.1.1.33|Brazil|2020-03-22	South America|hCoV-19/Peru/LIM-INS-090/2020|EPI ISL 536489|B.1|Peru|2020-07-04	0.0004039779	South America
South America|hCoV-19/Peru/LIM-INS-168/2020|EPI ISL 536561|A.2|Peru|2020-03-22	South America|hCoV-19/Peru/LIM-INS-090/2020|EPI ISL 536489|B.1|Peru|2020-07-04	0.0006060445	South America
South America|hCoV-19/Chile/MA-ISPCH-15/2020|EPI ISL 445299|B.1|Chile|2020-03-22	South America|hCoV-19/Peru/LIM-INS-090/2020|EPI ISL 536489|B.1|Peru|2020-07-04	0.0003029397	South America
South America|hCoV-19/Aruba/AW-RIVM-10122/2020|EPI ISL 547449|B.40|Aruba|2020-03-22	South America|hCoV-19/Peru/LIM-INS-090/2020|EPI ISL 536489|B.1|Peru|2020-07-04	0.0005386963	South America
South America|hCoV-19/Brazil/DF-891/2020|EPI ISL 427298|B.1.1.33|Brazil|2020-03-22	South America|hCoV-19/Peru/LIM-INS-090/2020|EPI ISL 536489|B.1|Peru|2020-07-04	0.0003702953	South America
South America|hCoV-19/Colombia/BOL-INS-84730/2020|EPI ISL 497738|B.1|Colombia|2020-03-22	South America|hCoV-19/Peru/LIM-INS-090/2020|EPI ISL 536489|B.1|Peru|2020-07-04	0.0002356380	South America
South America|hCoV-19/Colombia/DC-INS-84861/2020|EPI ISL 456116|B.1.5|Colombia|2020-03-22	South America|hCoV-19/Peru/LIM-INS-090/2020|EPI ISL 536489|B.1|Peru|2020-07-04	0.0002419135	South America
South America|hCoV-19/Brazil/MG-CV49/2020|EPI ISL 429702|B.1.5|Brazil|2020-03-22	South America|hCoV-19/Peru/LIM-INS-090/2020|EPI ISL 536489|B.1|Peru|2020-07-04	0.0002778250	South America
South America|hCoV-19/Brazil/SP-L7-CD63/2020|EPI ISL 476432|B.1.255|Brazil|2020-03-22	South America|hCoV-19/Peru/LIM-INS-090/2020|EPI ISL 536489|B.1|Peru|2020-07-04	0.0003207617	South America
South America|hCoV-19/Brazil/SP-602/2020|EPI ISL 515526|B.1.1|Brazil|2020-03-23	South America|hCoV-19/Peru/LIM-INS-090/2020|EPI ISL 536489|B.1|Peru|2020-07-04	0.0003703119	South America
South America|hCoV-19/Peru/LAL-UPCH-0109/2020|EPI ISL 540986|B.1.1|Peru|2020-03-23	South America|hCoV-19/Peru/LIM-INS-090/2020|EPI ISL 536489|B.1|Peru|2020-07-04	0.0004039863	South America
South America|hCoV-19/Brazil/SP-279/2020|EPI ISL 527858|B.1.1.33|Brazil|2020-03-23	South America|hCoV-19/Peru/LIM-INS-090/2020|EPI ISL 536489|B.1|Peru|2020-07-04	0.0004376616	South America
South America|hCoV-19/Brazil/RJ-DCVN01/2020|EPI ISL 483065|B.1.3|Brazil|2020-03-23	South America|hCoV-19/Peru/LIM-INS-090/2020|EPI ISL 536489|B.1|Peru|2020-07-04	0.0004039759	South America
South America|hCoV-19/Brazil/DF-861/2020|EPI ISL 427296|B.1.1.33|Brazil|2020-03-23	South America|hCoV-19/Peru/LIM-INS-090/2020|EPI ISL 536489|B.1|Peru|2020-07-04	0.0004039674	South America
South America|hCoV-19/Brazil/DF-862/2020|EPI ISL 427297|B.1.1.33|Brazil|2020-03-23	South America|hCoV-19/Peru/LIM-INS-090/2020|EPI ISL 536489|B.1|Peru|2020-07-04	0.0003702953	South America
South America|hCoV-19/Chile/LI-ISPCH-9/2020|EPI ISL 445300|B.1.1|Chile|2020-03-23	South America|hCoV-19/Peru/LIM-INS-090/2020|EPI ISL 536489|B.1|Peru|2020-07-04	0.0003366359	South America
South America|hCoV-19/Chile/RM-ISPCH-51/2020|EPI ISL 445330|B.1|Chile|2020-03-23	South America|hCoV-19/Peru/LIM-INS-090/2020|EPI ISL 536489|B.1|Peru|2020-07-04	0.0002692828	South America
South America|hCoV-19/Chile/RM-ISPCH-50/2020|EPI ISL 445329|B|Chile|2020-03-23	South America|hCoV-19/Peru/LIM-INS-090/2020|EPI ISL 536489|B.1|Peru|2020-07-04	0.0004040061	South America
South America|hCoV-19/Chile/LI-ISPCH-8/2020|EPI ISL 445298|B.1.1|Chile|2020-03-23	South America|hCoV-19/Peru/LIM-INS-090/2020|EPI ISL 536489|B.1|Peru|2020-07-04	0.0003703471	South America
South America|hCoV-19/Colombia/CES-INS-87973/2020|EPI ISL 498153|B.1.255|Colombia|2020-03-23	South America|hCoV-19/Peru/LIM-INS-090/2020|EPI ISL 536489|B.1|Peru|2020-07-04	0.0002692919	South America
South America|hCoV-19/Colombia/QUI-INS-85082/2020|EPI ISL 497744|B|Colombia|2020-03-23	South America|hCoV-19/Peru/LIM-INS-090/2020|EPI ISL 536489|B.1|Peru|2020-07-04	0.0002019709	South America
South America|hCoV-19/Uruguay/UY-NYUMC857/2020|EPI ISL 457953|B.1.1.33|Uruguay|2020-03-23	South America|hCoV-19/Peru/LIM-INS-090/2020|EPI ISL 536489|B.1|Peru|2020-07-04	0.0003750798	South America
South America|hCoV-19/Peru/CAL-INS-137/2020|EPI ISL 536532|B.1.1.1|Peru|2020-03-23	South America|hCoV-19/Peru/LIM-INS-090/2020|EPI ISL 536489|B.1|Peru|2020-07-04	0.0004078043	South America
South America|hCoV-19/Brazil/MG-0218/2020|EPI ISL 470584|B.1.1.33|Brazil|2020-03-23	South America|hCoV-19/Peru/LIM-INS-090/2020|EPI ISL 536489|B.1|Peru|2020-07-04	0.0003765689	South America
South America|hCoV-19/Brazil/RJ-0247/2020|EPI ISL 470615|B.1.1.33|Brazil|2020-03-23	South America|hCoV-19/Peru/LIM-INS-090/2020|EPI ISL 536489|B.1|Peru|2020-07-04	0.0004461250	South America
South America|hCoV-19/Brazil/SP-L9-CD137/2020|EPI ISL 476484|B.1.1.33|Brazil|2020-03-23	South America|hCoV-19/Peru/LIM-INS-090/2020|EPI ISL 536489|B.1|Peru|2020-07-04	0.0004537502	South America
South America|hCoV-19/Brazil/SP-L7-CD70/2020|EPI ISL 476437|B.1.255|Brazil|2020-03-23	South America|hCoV-19/Peru/LIM-INS-090/2020|EPI ISL 536489|B.1|Peru|2020-07-04	0.0002794101	South America
South America|hCoV-19/Brazil/SP-L8-CD101/2020|EPI ISL 476450|B.1.1.33|Brazil|2020-03-23	South America|hCoV-19/Peru/LIM-INS-090/2020|EPI ISL 536489|B.1|Peru|2020-07-04	0.0003875381	South America
South America|hCoV-19/Brazil/CE-L11-CD196/2020|EPI ISL 476200|B.1.212|Brazil|2020-03-23	South America|hCoV-19/Peru/LIM-INS-090/2020|EPI ISL 536489|B.1|Peru|2020-07-04	0.0003202207	South America
South America|hCoV-19/Brazil/MA-IEC-162157/2020|EPI ISL 524797|B.1.1.33|Brazil|2020-03-24	South America|hCoV-19/Peru/LIM-INS-090/2020|EPI ISL 536489|B.1|Peru|2020-07-04	0.0003702947	South America
South America|hCoV-19/Brazil/SP-165/2020|EPI ISL 523963|B.1|Brazil|2020-03-24	South America|hCoV-19/Peru/LIM-INS-090/2020|EPI ISL 536489|B.1|Peru|2020-07-04	0.0002692738	South America
South America|hCoV-19/Peru/LIM-INS-019/2020|EPI ISL 491172|B.1.1.1|Peru|2020-03-24	South America|hCoV-19/Peru/LIM-INS-090/2020|EPI ISL 536489|B.1|Peru|2020-07-04	0.0004745070	South America
South America|hCoV-19/Peru/LIM-INS-022/2020|EPI ISL 491428|B.1.1.1|Peru|2020-03-24	South America|hCoV-19/Peru/LIM-INS-090/2020|EPI ISL 536489|B.1|Peru|2020-07-04	0.0004406038	South America
South America|hCoV-19/Brazil/SP-L7-CD72/2020|EPI ISL 476439|B.1.1.33|Brazil|2020-03-24	South America|hCoV-19/Peru/LIM-INS-090/2020|EPI ISL 536489|B.1|Peru|2020-07-04	0.0004419669	South America
South America|hCoV-19/Brazil/SP-L9-CD91/2020|EPI ISL 476490|B.1.255|Brazil|2020-03-24	South America|hCoV-19/Peru/LIM-INS-090/2020|EPI ISL 536489|B.1|Peru|2020-07-04	0.0003059255	South America
South America|hCoV-19/Brazil/SC-L16-CD314/2020|EPI ISL 476278|B.1.1.33|Brazil|2020-03-24	South America|hCoV-19/Peru/LIM-INS-090/2020|EPI ISL 536489|B.1|Peru|2020-07-04	0.0004420928	South America
South America|hCoV-19/Brazil/RJ-0248/2020|EPI ISL 470616|B.1.5|Brazil|2020-03-24	South America|hCoV-19/Peru/LIM-INS-090/2020|EPI ISL 536489|B.1|Peru|2020-07-04	0.0002738744	South America
South America|hCoV-19/Brazil/SP-L9-CD140/2020|EPI ISL 476487|B.1.1.33|Brazil|2020-03-24	South America|hCoV-19/Peru/LIM-INS-090/2020|EPI ISL 536489|B.1|Peru|2020-07-04	0.0004109949	South America
South America|hCoV-19/Brazil/SP-L9-CD139/2020|EPI ISL 476486|B.1.1.33|Brazil|2020-03-24	South America|hCoV-19/Peru/LIM-INS-090/2020|EPI ISL 536489|B.1|Peru|2020-07-04	0.0003871427	South America
South America|hCoV-19/Chile/MA-CMM-31600/2020|EPI ISL 459861|B.1|Chile|2020-03-25	South America|hCoV-19/Peru/LIM-INS-090/2020|EPI ISL 536489|B.1|Peru|2020-07-04	0.0002692735	South America
South America|hCoV-19/Brazil/SP-625/2020|EPI ISL 515528|B.1.1.33|Brazil|2020-03-25	South America|hCoV-19/Peru/LIM-INS-090/2020|EPI ISL 536489|B.1|Peru|2020-07-04	0.0003702953	South America
South America|hCoV-19/Brazil/RJ-818/2020|EPI ISL 427303|B.1.1.33|Brazil|2020-03-25	South America|hCoV-19/Peru/LIM-INS-090/2020|EPI ISL 536489|B.1|Peru|2020-07-04	0.0004039674	South America
South America|hCoV-19/Brazil/RJ-1111/2020|EPI ISL 456076|B.1.1.33|Brazil|2020-03-25	South America|hCoV-19/Peru/LIM-INS-090/2020|EPI ISL 536489|B.1|Peru|2020-07-04	0.0004039674	South America
South America|hCoV-19/Brazil/RJ-1119/2020|EPI ISL 456077|B.1.1.33|Brazil|2020-03-25	South America|hCoV-19/Peru/LIM-INS-090/2020|EPI ISL 536489|B.1|Peru|2020-07-04	0.0003703077	South America
South America|hCoV-19/Peru/LIM-INS-017/2020|EPI ISL 490316|B.1.255|Peru|2020-03-25	South America|hCoV-19/Peru/LIM-INS-090/2020|EPI ISL 536489|B.1|Peru|2020-07-04	0.0002710893	South America
South America|hCoV-19/Peru/LIM-INS-024/2020|EPI ISL 491429|A.2|Peru|2020-03-25	South America|hCoV-19/Peru/LIM-INS-090/2020|EPI ISL 536489|B.1|Peru|2020-07-04	0.0005762378	South America
South America|hCoV-19/Peru/LIM-INS-018/2020|EPI ISL 490975|B.1|Peru|2020-03-25	South America|hCoV-19/Peru/LIM-INS-090/2020|EPI ISL 536489|B.1|Peru|2020-07-04	0.0003389015	South America
South America|hCoV-19/Brazil/SP-636/2020|EPI ISL 515550|B.1.1.33|Brazil|2020-03-25	South America|hCoV-19/Peru/LIM-INS-090/2020|EPI ISL 536489|B.1|Peru|2020-07-04	0.0003703078	South America
South America|hCoV-19/Colombia/ANT-UdeA-200325-01/2020|EPI ISL 536399|B.1.5|Colombia|2020-03-25	South America|hCoV-19/Peru/LIM-INS-090/2020|EPI ISL 536489|B.1|Peru|2020-07-04	0.0002356203	South America
South America|hCoV-19/Colombia/MAG-INS-87968/2020|EPI ISL 498152|B.1|Colombia|2020-03-25	South America|hCoV-19/Peru/LIM-INS-090/2020|EPI ISL 536489|B.1|Peru|2020-07-04	0.0003703308	South America
South America|hCoV-19/Chile/AR-ISPCH-14/2020|EPI ISL 445348|B.1.255|Chile|2020-03-25	South America|hCoV-19/Peru/LIM-INS-090/2020|EPI ISL 536489|B.1|Peru|2020-07-04	0.0002693010	South America
South America|hCoV-19/Colombia/ATL-INS-88612/2020|EPI ISL 498155|B.1|Colombia|2020-03-25	South America|hCoV-19/Peru/LIM-INS-090/2020|EPI ISL 536489|B.1|Peru|2020-07-04	0.0002356300	South America
South America|hCoV-19/Uruguay/UY-NYUMC861/2020|EPI ISL 457957|B.1.1.1|Uruguay|2020-03-25	South America|hCoV-19/Peru/LIM-INS-090/2020|EPI ISL 536489|B.1|Peru|2020-07-04	0.0004763372	South America
South America|hCoV-19/Brazil/SP-L11-CD93/2020|EPI ISL 476204|B.1.1.33|Brazil|2020-03-25	South America|hCoV-19/Peru/LIM-INS-090/2020|EPI ISL 536489|B.1|Peru|2020-07-04	0.0004843408	South America
South America|hCoV-19/Brazil/RJ-0249/2020|EPI ISL 470617|B.1.1.33|Brazil|2020-03-25	South America|hCoV-19/Peru/LIM-INS-090/2020|EPI ISL 536489|B.1|Peru|2020-07-04	0.0003803575	South America
South America|hCoV-19/Brazil/RJ-872/2020|EPI ISL 427304|B.1.1.33|Brazil|2020-03-26	South America|hCoV-19/Peru/LIM-INS-090/2020|EPI ISL 536489|B.1|Peru|2020-07-04	0.0004376615	South America
South America|hCoV-19/Brazil/PR-5623/2020|EPI ISL 541346|B.1.3|Brazil|2020-03-26	South America|hCoV-19/Peru/LIM-INS-090/2020|EPI ISL 536489|B.1|Peru|2020-07-04	0.0004039706	South America
South America|hCoV-19/Colombia/CAL-GUR-0072/2020|EPI ISL 447734|A.2|Colombia|2020-03-26	South America|hCoV-19/Peru/LIM-INS-090/2020|EPI ISL 536489|B.1|Peru|2020-07-04	0.0006397494	South America
South America|hCoV-19/Colombia/VAC-GUR-0084/2020|EPI ISL 447735|B.1|Colombia|2020-03-26	South America|hCoV-19/Peru/LIM-INS-090/2020|EPI ISL 536489|B.1|Peru|2020-07-04	0.0002693191	South America
South America|hCoV-19/Colombia/VAC-GUR-0135/2020|EPI ISL 447737|B.1|Colombia|2020-03-26	South America|hCoV-19/Peru/LIM-INS-090/2020|EPI ISL 536489|B.1|Peru|2020-07-04	0.0003031642	South America
South America|hCoV-19/Colombia/BOY-INS-88871/2020|EPI ISL 498158|B|Colombia|2020-03-26	South America|hCoV-19/Peru/LIM-INS-090/2020|EPI ISL 536489|B.1|Peru|2020-07-04	0.0002019641	South America
South America|hCoV-19/Colombia/VAC-GUR-0094/2020|EPI ISL 447736|B.1|Colombia|2020-03-26	South America|hCoV-19/Peru/LIM-INS-090/2020|EPI ISL 536489|B.1|Peru|2020-07-04	0.0003042955	South America
South America|hCoV-19/Uruguay/UY-NYUMC863/2020|EPI ISL 457959|B|Uruguay|2020-03-26	South America|hCoV-19/Peru/LIM-INS-090/2020|EPI ISL 536489|B.1|Peru|2020-07-04	0.0005118259	South America
South America|hCoV-19/Brazil/SC-L17-CD322/2020|EPI ISL 476297|B.1.1.33|Brazil|2020-03-26	South America|hCoV-19/Peru/LIM-INS-090/2020|EPI ISL 536489|B.1|Peru|2020-07-04	0.0003739453	South America
South America|hCoV-19/Brazil/RJ-0250/2020|EPI ISL 470618|B.1.1.33|Brazil|2020-03-26	South America|hCoV-19/Peru/LIM-INS-090/2020|EPI ISL 536489|B.1|Peru|2020-07-04	0.0003743398	South America
South America|hCoV-19/Brazil/SP-L14-CD241/2020|EPI ISL 476245|B.1.1.33|Brazil|2020-03-26	South America|hCoV-19/Peru/LIM-INS-090/2020|EPI ISL 536489|B.1|Peru|2020-07-04	0.0003846123	South America
South America|hCoV-19/Argentina/PAIS-A0003/2020|EPI ISL 430795|B.1|Argentina|2020-03-26	South America|hCoV-19/Peru/LIM-INS-090/2020|EPI ISL 536489|B.1|Peru|2020-07-04	0.0003176345	South America
South America|hCoV-19/Argentina/PAIS-A0004/2020|EPI ISL 430796|B.1.5|Argentina|2020-03-27	South America|hCoV-19/Peru/LIM-INS-090/2020|EPI ISL 536489|B.1|Peru|2020-07-04	0.0003366303	South America
South America|hCoV-19/Argentina/PAIS-A0005/2020|EPI ISL 430797|B.1.1|Argentina|2020-03-27	South America|hCoV-19/Peru/LIM-INS-090/2020|EPI ISL 536489|B.1|Peru|2020-07-04	0.0003708541	South America
South America|hCoV-19/Chile/RM-CMM-32205/2020|EPI ISL 459859|B.1.5|Chile|2020-03-27	South America|hCoV-19/Peru/LIM-INS-090/2020|EPI ISL 536489|B.1|Peru|2020-07-04	0.0002356044	South America
South America|hCoV-19/Peru/LIM-INS-020/2020|EPI ISL 490976|B.1.1.1|Peru|2020-03-27	South America|hCoV-19/Peru/LIM-INS-090/2020|EPI ISL 536489|B.1|Peru|2020-07-04	0.0004408278	South America
South America|hCoV-19/Brazil/RJ-0251/2020|EPI ISL 470619|B.1|Brazil|2020-03-27	South America|hCoV-19/Peru/LIM-INS-090/2020|EPI ISL 536489|B.1|Peru|2020-07-04	0.0002396283	South America
South America|hCoV-19/Brazil/SP-L14-CD260/2020|EPI ISL 476256|B.1|Brazil|2020-03-27	South America|hCoV-19/Peru/LIM-INS-090/2020|EPI ISL 536489|B.1|Peru|2020-07-04	0.0002397022	South America
South America|hCoV-19/Brazil/SP-L14-CD242/2020|EPI ISL 476246|B.1.1.33|Brazil|2020-03-27	South America|hCoV-19/Peru/LIM-INS-090/2020|EPI ISL 536489|B.1|Peru|2020-07-04	0.0003769046	South America
South America|hCoV-19/Brazil/SP-L17-CD324/2020|EPI ISL 476298|B.1.1|Brazil|2020-03-27	South America|hCoV-19/Peru/LIM-INS-090/2020|EPI ISL 536489|B.1|Peru|2020-07-04	0.0004184884	South America
South America|hCoV-19/Brazil/SP-L17-CD327/2020|EPI ISL 476299|B.1.212|Brazil|2020-03-27	South America|hCoV-19/Peru/LIM-INS-090/2020|EPI ISL 536489|B.1|Peru|2020-07-04	0.0003516661	South America
South America|hCoV-19/Chile/RM-ISPCH-75/2020|EPI ISL 445371|B.1.5|Chile|2020-03-28	South America|hCoV-19/Peru/LIM-INS-090/2020|EPI ISL 536489|B.1|Peru|2020-07-04	0.0002692751	South America
South America|hCoV-19/Argentina/PAIS-A0006/2020|EPI ISL 430798|B.1.3|Argentina|2020-03-28	South America|hCoV-19/Peru/LIM-INS-090/2020|EPI ISL 536489|B.1|Peru|2020-07-04	0.0003702857	South America
South America|hCoV-19/Colombia/CUN-GUR-0454/2020|EPI ISL 447744|B.1.255|Colombia|2020-03-28	South America|hCoV-19/Peru/LIM-INS-090/2020|EPI ISL 536489|B.1|Peru|2020-07-04	0.0002692828	South America
South America|hCoV-19/Colombia/RIS-INS-87267/2020|EPI ISL 497745|B.1|Colombia|2020-03-28	South America|hCoV-19/Peru/LIM-INS-090/2020|EPI ISL 536489|B.1|Peru|2020-07-04	0.0002692919	South America
South America|hCoV-19/Brazil/SP-120/2020|EPI ISL 515521|B.1.1.33|Brazil|2020-03-28	South America|hCoV-19/Peru/LIM-INS-090/2020|EPI ISL 536489|B.1|Peru|2020-07-04	0.0003704199	South America
South America|hCoV-19/Brazil/PR-5622/2020|EPI ISL 541345|B.1|Brazil|2020-03-28	South America|hCoV-19/Peru/LIM-INS-090/2020|EPI ISL 536489|B.1|Peru|2020-07-04	0.0003034913	South America
South America|hCoV-19/Uruguay/UY-NYUMC865/2020|EPI ISL 457961|B|Uruguay|2020-03-28	South America|hCoV-19/Peru/LIM-INS-090/2020|EPI ISL 536489|B.1|Peru|2020-07-04	0.0005098257	South America
South America|hCoV-19/Uruguay/UY-NYUMC867/2020|EPI ISL 457963|B.1.1.1|Uruguay|2020-03-28	South America|hCoV-19/Peru/LIM-INS-090/2020|EPI ISL 536489|B.1|Peru|2020-07-04	0.0004758031	South America
South America|hCoV-19/Brazil/CE-L16-CD332/2020|EPI ISL 476281|B.1.1.33|Brazil|2020-03-28	South America|hCoV-19/Peru/LIM-INS-090/2020|EPI ISL 536489|B.1|Peru|2020-07-04	0.0003830987	South America
South America|hCoV-19/Brazil/SP-551/2020|EPI ISL 471554|B.1.1.33|Brazil|2020-03-29	South America|hCoV-19/Peru/LIM-INS-090/2020|EPI ISL 536489|B.1|Peru|2020-07-04	0.0003702951	South America
South America|hCoV-19/Colombia/NAR-GUR-0627/2020|EPI ISL 447749|B.1.1|Colombia|2020-03-29	South America|hCoV-19/Peru/LIM-INS-090/2020|EPI ISL 536489|B.1|Peru|2020-07-04	0.0003442365	South America
South America|hCoV-19/Argentina/PAIS-A0007/2020|EPI ISL 430799|B.1.5|Argentina|2020-03-30	South America|hCoV-19/Peru/LIM-INS-090/2020|EPI ISL 536489|B.1|Peru|2020-07-04	0.0002356044	South America
South America|hCoV-19/Chile/MA-ISPCH-17/2020|EPI ISL 445372|B.1|Chile|2020-03-30	South America|hCoV-19/Peru/LIM-INS-090/2020|EPI ISL 536489|B.1|Peru|2020-07-04	0.0002692738	South America
South America|hCoV-19/Colombia/HUI-GUR-0900/2020|EPI ISL 447752|B.1|Colombia|2020-03-30	South America|hCoV-19/Peru/LIM-INS-090/2020|EPI ISL 536489|B.1|Peru|2020-07-04	0.0003705793	South America
South America|hCoV-19/Colombia/CHO-GUR-0787/2020|EPI ISL 447750|B.1|Colombia|2020-03-30	South America|hCoV-19/Peru/LIM-INS-090/2020|EPI ISL 536489|B.1|Peru|2020-07-04	0.0003029641	South America
South America|hCoV-19/Brazil/RJ-899/2020|EPI ISL 456071|B.1.1.33|Brazil|2020-03-30	South America|hCoV-19/Peru/LIM-INS-090/2020|EPI ISL 536489|B.1|Peru|2020-07-04	0.0004378498	South America
South America|hCoV-19/Colombia/NAR-INS-94679/2020|EPI ISL 498162|A.2|Colombia|2020-03-30	South America|hCoV-19/Peru/LIM-INS-090/2020|EPI ISL 536489|B.1|Peru|2020-07-04	0.0006060853	South America
South America|hCoV-19/Colombia/ATL-INS-88712/2020|EPI ISL 498156|B.1.5|Colombia|2020-03-30	South America|hCoV-19/Peru/LIM-INS-090/2020|EPI ISL 536489|B.1|Peru|2020-07-04	0.0002356203	South America
South America|hCoV-19/Chile/VS-ISPCH-5/2020|EPI ISL 445337|B.1|Chile|2020-03-30	South America|hCoV-19/Peru/LIM-INS-090/2020|EPI ISL 536489|B.1|Peru|2020-07-04	0.0003029703	South America
South America|hCoV-19/Colombia/BOY-INS-88859/2020|EPI ISL 498157|B.1.255|Colombia|2020-03-30	South America|hCoV-19/Peru/LIM-INS-090/2020|EPI ISL 536489|B.1|Peru|2020-07-04	0.0002693100	South America
South America|hCoV-19/Colombia/BOL-INS-94411/2020|EPI ISL 498161|B.1|Colombia|2020-03-30	South America|hCoV-19/Peru/LIM-INS-090/2020|EPI ISL 536489|B.1|Peru|2020-07-04	0.0003029907	South America
South America|hCoV-19/Brazil/RJ-0252/2020|EPI ISL 470620|B.1.1.33|Brazil|2020-03-30	South America|hCoV-19/Peru/LIM-INS-090/2020|EPI ISL 536489|B.1|Peru|2020-07-04	0.0004417507	South America
South America|hCoV-19/Brazil/CE-L16-CD344/2020|EPI ISL 476288|B.1.5|Brazil|2020-03-30	South America|hCoV-19/Peru/LIM-INS-090/2020|EPI ISL 536489|B.1|Peru|2020-07-04	0.0002719426	South America
South America|hCoV-19/Brazil/CE-L16-CD346/2020|EPI ISL 476289|B.1.212|Brazil|2020-03-30	South America|hCoV-19/Peru/LIM-INS-090/2020|EPI ISL 536489|B.1|Peru|2020-07-04	0.0003739941	South America
South America|hCoV-19/Ecuador/HGSQ-USFQ-018/2020|EPI ISL 422563|B.1.1|Ecuador|2020-03-30	South America|hCoV-19/Peru/LIM-INS-090/2020|EPI ISL 536489|B.1|Peru|2020-07-04	0.0004143397	South America
South America|hCoV-19/Brazil/SP-L15-CD272/2020|EPI ISL 476265|B.1.255|Brazil|2020-03-30	South America|hCoV-19/Peru/LIM-INS-090/2020|EPI ISL 536489|B.1|Peru|2020-07-04	0.0002739571	South America
South America|hCoV-19/Brazil/SC-L16-CD350/2020|EPI ISL 476292|B.1.1.33|Brazil|2020-03-30	South America|hCoV-19/Peru/LIM-INS-090/2020|EPI ISL 536489|B.1|Peru|2020-07-04	0.0003767626	South America
South America|hCoV-19/Brazil/SP-L16-CD339/2020|EPI ISL 476286|B.1.1.33|Brazil|2020-03-30	South America|hCoV-19/Peru/LIM-INS-090/2020|EPI ISL 536489|B.1|Peru|2020-07-04	0.0003768013	South America
South America|hCoV-19/Brazil/SP-L15-CD274/2020|EPI ISL 476267|B.1.1|Brazil|2020-03-30	South America|hCoV-19/Peru/LIM-INS-090/2020|EPI ISL 536489|B.1|Peru|2020-07-04	0.0004152576	South America
South America|hCoV-19/Uruguay/UY-NYUMC866/2020|EPI ISL 457962|B.1.1.1|Uruguay|2020-03-30	South America|hCoV-19/Peru/LIM-INS-090/2020|EPI ISL 536489|B.1|Peru|2020-07-04	0.0004883141	South America
South America|hCoV-19/Brazil/SP-L15-CD283/2020|EPI ISL 476274|B.1.1.33|Brazil|2020-03-30	South America|hCoV-19/Peru/LIM-INS-090/2020|EPI ISL 536489|B.1|Peru|2020-07-04	0.0004185188	South America
South America|hCoV-19/Colombia/HUI-GUR-0920/2020|EPI ISL 447753|B.1.5|Colombia|2020-03-30	South America|hCoV-19/Peru/LIM-INS-090/2020|EPI ISL 536489|B.1|Peru|2020-07-04	0.0002808458	South America
South America|hCoV-19/Peru/ANC-INS-132/2020|EPI ISL 536529|B.1.1.1|Peru|2020-03-31	South America|hCoV-19/Peru/LIM-INS-090/2020|EPI ISL 536489|B.1|Peru|2020-07-04	0.0004713273	South America
South America|hCoV-19/Argentina/PAIS-A0009/2020|EPI ISL 430801|B.1.5|Argentina|2020-03-31	South America|hCoV-19/Peru/LIM-INS-090/2020|EPI ISL 536489|B.1|Peru|2020-07-04	0.0002356044	South America
South America|hCoV-19/Brazil/SP-122/2020|EPI ISL 515522|B.1.1.33|Brazil|2020-03-31	South America|hCoV-19/Peru/LIM-INS-090/2020|EPI ISL 536489|B.1|Peru|2020-07-04	0.0003702953	South America
South America|hCoV-19/Argentina/PAIS-A0011/2020|EPI ISL 430802|B.1.1|Argentina|2020-03-31	South America|hCoV-19/Peru/LIM-INS-090/2020|EPI ISL 536489|B.1|Peru|2020-07-04	0.0003366403	South America
South America|hCoV-19/Colombia/RIS-GUV-92087/2020|EPI ISL 447760|B.1.8|Colombia|2020-03-31	South America|hCoV-19/Peru/LIM-INS-090/2020|EPI ISL 536489|B.1|Peru|2020-07-04	0.0002356124	South America
South America|hCoV-19/Colombia/HUI-GUV-92061/2020|EPI ISL 447759|B.1.5|Colombia|2020-03-31	South America|hCoV-19/Peru/LIM-INS-090/2020|EPI ISL 536489|B.1|Peru|2020-07-04	0.0002356837	South America
South America|hCoV-19/Colombia/VAC-GUV-92034/2020|EPI ISL 447755|B.1.5|Colombia|2020-03-31	South America|hCoV-19/Peru/LIM-INS-090/2020|EPI ISL 536489|B.1|Peru|2020-07-04	0.0003368129	South America
South America|hCoV-19/Colombia/VAC-GUV-92042/2020|EPI ISL 447756|B.1.5|Colombia|2020-03-31	South America|hCoV-19/Peru/LIM-INS-090/2020|EPI ISL 536489|B.1|Peru|2020-07-04	0.0002694530	South America
South America|hCoV-19/Peru/ICA-INS-040/2020|EPI ISL 491462|B.1.1.1|Peru|2020-03-31	South America|hCoV-19/Peru/LIM-INS-090/2020|EPI ISL 536489|B.1|Peru|2020-07-04	0.0004745293	South America
South America|hCoV-19/Colombia/MAG-INS-95839/2020|EPI ISL 498166|B.1.255|Colombia|2020-03-31	South America|hCoV-19/Peru/LIM-INS-090/2020|EPI ISL 536489|B.1|Peru|2020-07-04	0.0003029743	South America
South America|hCoV-19/Colombia/CAU-INS-89002/2020|EPI ISL 498159|B.1|Colombia|2020-03-31	South America|hCoV-19/Peru/LIM-INS-090/2020|EPI ISL 536489|B.1|Peru|2020-07-04	0.0002019573	South America
South America|hCoV-19/Colombia/CES-INS-89781/2020|EPI ISL 498160|B.1.255|Colombia|2020-03-31	South America|hCoV-19/Peru/LIM-INS-090/2020|EPI ISL 536489|B.1|Peru|2020-07-04	0.0002693010	South America
South America|hCoV-19/Colombia/ANT-GUV-92256/2020|EPI ISL 447768|B.1|Colombia|2020-03-31	South America|hCoV-19/Peru/LIM-INS-090/2020|EPI ISL 536489|B.1|Peru|2020-07-04	0.0002695005	South America
South America|hCoV-19/Colombia/ANT-GUV-92146/2020|EPI ISL 447761|B|Colombia|2020-03-31	South America|hCoV-19/Peru/LIM-INS-090/2020|EPI ISL 536489|B.1|Peru|2020-07-04	0.0003710773	South America
South America|hCoV-19/Brazil/MA-L17-CD363/2020|EPI ISL 476309|B.1.1.33|Brazil|2020-03-31	South America|hCoV-19/Peru/LIM-INS-090/2020|EPI ISL 536489|B.1|Peru|2020-07-04	0.0004109949	South America
South America|hCoV-19/Brazil/BA-L17-CD359/2020|EPI ISL 476305|B.1.1.33|Brazil|2020-03-31	South America|hCoV-19/Peru/LIM-INS-090/2020|EPI ISL 536489|B.1|Peru|2020-07-04	0.0004109949	South America
South America|hCoV-19/Brazil/PR-L17-CD365/2020|EPI ISL 476311|B.1.1|Brazil|2020-03-31	South America|hCoV-19/Peru/LIM-INS-090/2020|EPI ISL 536489|B.1|Peru|2020-07-04	0.0003425083	South America
South America|hCoV-19/Brazil/SC-L17-CD372/2020|EPI ISL 476317|B.1.1.33|Brazil|2020-03-31	South America|hCoV-19/Peru/LIM-INS-090/2020|EPI ISL 536489|B.1|Peru|2020-07-04	0.0003798582	South America
South America|hCoV-19/Brazil/CE-L17-CD361/2020|EPI ISL 476307|B.1.212|Brazil|2020-03-31	South America|hCoV-19/Peru/LIM-INS-090/2020|EPI ISL 536489|B.1|Peru|2020-07-04	0.0003452830	South America
South America|hCoV-19/Brazil/SP-L17-CD357/2020|EPI ISL 476303|B.1.1.33|Brazil|2020-03-31	South America|hCoV-19/Peru/LIM-INS-090/2020|EPI ISL 536489|B.1|Peru|2020-07-04	0.0004144002	South America
South America|hCoV-19/Colombia/HUI-GUV-92060/2020|EPI ISL 447758|B.1.5|Colombia|2020-03-31	South America|hCoV-19/Peru/LIM-INS-090/2020|EPI ISL 536489|B.1|Peru|2020-07-04	0.0002455552	South America
South America|hCoV-19/Peru/CAL-INS-135/2020|EPI ISL 536530|B.1.1|Peru|2020-03-31	South America|hCoV-19/Peru/LIM-INS-090/2020|EPI ISL 536489|B.1|Peru|2020-07-04	0.0005297696	South America
South America|hCoV-19/Argentina/PAIS-A0012/2020|EPI ISL 430803|B.1.5|Argentina|2020-04-01	South America|hCoV-19/Peru/LIM-INS-090/2020|EPI ISL 536489|B.1|Peru|2020-07-04	0.0003029329	South America
South America|hCoV-19/Brazil/SP-137/2020|EPI ISL 515543|B.1.1.33|Brazil|2020-04-01	South America|hCoV-19/Peru/LIM-INS-090/2020|EPI ISL 536489|B.1|Peru|2020-07-04	0.0004039863	South America
South America|hCoV-19/Peru/LAM-INS-126/2020|EPI ISL 536524|C.14|Peru|2020-04-01	South America|hCoV-19/Peru/LIM-INS-090/2020|EPI ISL 536489|B.1|Peru|2020-07-04	0.0005050297	South America
South America|hCoV-19/Chile/RM-ISPCH-56/2020|EPI ISL 445352|B.1.1.33|Chile|2020-04-01	South America|hCoV-19/Peru/LIM-INS-090/2020|EPI ISL 536489|B.1|Peru|2020-07-04	0.0003702953	South America
South America|hCoV-19/Peru/JUN-INS-131/2020|EPI ISL 536528|B.1|Peru|2020-04-01	South America|hCoV-19/Peru/LIM-INS-090/2020|EPI ISL 536489|B.1|Peru|2020-07-04	0.0003702761	South America
South America|hCoV-19/Peru/LAM-INS-125/2020|EPI ISL 536523|C.14|Peru|2020-04-01	South America|hCoV-19/Peru/LIM-INS-090/2020|EPI ISL 536489|B.1|Peru|2020-07-04	0.0005387354	South America
South America|hCoV-19/Argentina/PAIS-A0013/2020|EPI ISL 430804|B.1.5|Argentina|2020-04-01	South America|hCoV-19/Peru/LIM-INS-090/2020|EPI ISL 536489|B.1|Peru|2020-07-04	0.0002356044	South America
South America|hCoV-19/Peru/LAM-INS-169/2020|EPI ISL 536562|B.1.1.1|Peru|2020-04-01	South America|hCoV-19/Peru/LIM-INS-090/2020|EPI ISL 536489|B.1|Peru|2020-07-04	0.0005050297	South America
South America|hCoV-19/Argentina/PAIS-A0014/2020|EPI ISL 430805|B.1.1|Argentina|2020-04-01	South America|hCoV-19/Peru/LIM-INS-090/2020|EPI ISL 536489|B.1|Peru|2020-07-04	0.0004045771	South America
South America|hCoV-19/Chile/RM-ISPCH-54/2020|EPI ISL 445350|B.1.1.1|Chile|2020-04-01	South America|hCoV-19/Peru/LIM-INS-090/2020|EPI ISL 536489|B.1|Peru|2020-07-04	0.0004713285	South America
South America|hCoV-19/Brazil/RJ-1065/2020|EPI ISL 456074|B.1.1.33|Brazil|2020-04-01	South America|hCoV-19/Peru/LIM-INS-090/2020|EPI ISL 536489|B.1|Peru|2020-07-04	0.0004039674	South America
South America|hCoV-19/Brazil/RJ-1056/2020|EPI ISL 456072|B.1.1.33|Brazil|2020-04-01	South America|hCoV-19/Peru/LIM-INS-090/2020|EPI ISL 536489|B.1|Peru|2020-07-04	0.0003702953	South America
South America|hCoV-19/Colombia/MAG-GVI-93457/2020|EPI ISL 447778|B.1.255|Colombia|2020-04-01	South America|hCoV-19/Peru/LIM-INS-090/2020|EPI ISL 536489|B.1|Peru|2020-07-04	0.0003029641	South America
South America|hCoV-19/Colombia/VAC-GVI-93366/2020|EPI ISL 447774|B.1|Colombia|2020-04-01	South America|hCoV-19/Peru/LIM-INS-090/2020|EPI ISL 536489|B.1|Peru|2020-07-04	0.0002693644	South America
South America|hCoV-19/Colombia/ANT-GUV-92250/2020|EPI ISL 447766|B.1|Colombia|2020-04-01	South America|hCoV-19/Peru/LIM-INS-090/2020|EPI ISL 536489|B.1|Peru|2020-07-04	0.0002693644	South America
South America|hCoV-19/Colombia/VAC-GVI-93467/2020|EPI ISL 447779|B.1.1|Colombia|2020-04-01	South America|hCoV-19/Peru/LIM-INS-090/2020|EPI ISL 536489|B.1|Peru|2020-07-04	0.0003367379	South America
South America|hCoV-19/Colombia/MAG-GVI-93450/2020|EPI ISL 447777|B.1.255|Colombia|2020-04-01	South America|hCoV-19/Peru/LIM-INS-090/2020|EPI ISL 536489|B.1|Peru|2020-07-04	0.0002694461	South America
South America|hCoV-19/Colombia/VAC-GVI-93470/2020|EPI ISL 447780|B.1|Colombia|2020-04-01	South America|hCoV-19/Peru/LIM-INS-090/2020|EPI ISL 536489|B.1|Peru|2020-07-04	0.0003032436	South America
South America|hCoV-19/Colombia/VAC-GVI-93381/2020|EPI ISL 447775|B.1|Colombia|2020-04-01	South America|hCoV-19/Peru/LIM-INS-090/2020|EPI ISL 536489|B.1|Peru|2020-07-04	0.0002695550	South America
South America|hCoV-19/Peru/LAM-INS-034/2020|EPI ISL 491459|C.14|Peru|2020-04-01	South America|hCoV-19/Peru/LIM-INS-090/2020|EPI ISL 536489|B.1|Peru|2020-07-04	0.0005084356	South America
South America|hCoV-19/Peru/LIM-INS-060/2020|EPI ISL 524473|B.1.1|Peru|2020-04-01	South America|hCoV-19/Peru/LIM-INS-090/2020|EPI ISL 536489|B.1|Peru|2020-07-04	0.0003728098	South America
South America|hCoV-19/Peru/LAM-INS-038/2020|EPI ISL 491461|C.14|Peru|2020-04-01	South America|hCoV-19/Peru/LIM-INS-090/2020|EPI ISL 536489|B.1|Peru|2020-07-04	0.0005423689	South America
South America|hCoV-19/Peru/LAM-INS-035/2020|EPI ISL 491460|B.1.1.1|Peru|2020-04-01	South America|hCoV-19/Peru/LIM-INS-090/2020|EPI ISL 536489|B.1|Peru|2020-07-04	0.0005084356	South America
South America|hCoV-19/Peru/CAJ-INS-057/2020|EPI ISL 517713|B.1.1.1|Peru|2020-04-01	South America|hCoV-19/Peru/LIM-INS-090/2020|EPI ISL 536489|B.1|Peru|2020-07-04	0.0004745293	South America
South America|hCoV-19/Chile/RM-ISPCH-53/2020|EPI ISL 449800|B.1.5|Chile|2020-04-01	South America|hCoV-19/Peru/LIM-INS-090/2020|EPI ISL 536489|B.1|Peru|2020-07-04	0.0006399619	South America
South America|hCoV-19/Brazil/RJ-1058/2020|EPI ISL 456073|B.1.1.33|Brazil|2020-04-01	South America|hCoV-19/Peru/LIM-INS-090/2020|EPI ISL 536489|B.1|Peru|2020-07-04	0.0004041496	South America
South America|hCoV-19/Colombia/VAC-GVI-93352/2020|EPI ISL 447771|B.1|Colombia|2020-04-01	South America|hCoV-19/Peru/LIM-INS-090/2020|EPI ISL 536489|B.1|Peru|2020-07-04	0.0002694007	South America
South America|hCoV-19/Colombia/COR-INS-95319/2020|EPI ISL 498163|B.1|Colombia|2020-04-01	South America|hCoV-19/Peru/LIM-INS-090/2020|EPI ISL 536489|B.1|Peru|2020-07-04	0.0002019641	South America
South America|hCoV-19/Colombia/VAC-INS-96183/2020|EPI ISL 456147|B.1|Colombia|2020-04-01	South America|hCoV-19/Peru/LIM-INS-090/2020|EPI ISL 536489|B.1|Peru|2020-07-04	0.0003031171	South America
South America|hCoV-19/Colombia/VAC-INS-96176/2020|EPI ISL 456152|B|Colombia|2020-04-01	South America|hCoV-19/Peru/LIM-INS-090/2020|EPI ISL 536489|B.1|Peru|2020-07-04	0.0005056870	South America
South America|hCoV-19/Peru/JUN-INS-127/2020|EPI ISL 536525|B.1|Peru|2020-04-01	South America|hCoV-19/Peru/LIM-INS-090/2020|EPI ISL 536489|B.1|Peru|2020-07-04	0.0003379053	South America
South America|hCoV-19/Colombia/ANT-GUV-92252/2020|EPI ISL 447767|B|Colombia|2020-04-01	South America|hCoV-19/Peru/LIM-INS-090/2020|EPI ISL 536489|B.1|Peru|2020-07-04	0.0004741187	South America
South America|hCoV-19/Colombia/CUN-GVI-93301/2020|EPI ISL 447769|B.1.255|Colombia|2020-04-01	South America|hCoV-19/Peru/LIM-INS-090/2020|EPI ISL 536489|B.1|Peru|2020-07-04	0.0003388078	South America
South America|hCoV-19/Peru/LAM-INS-170/2020|EPI ISL 536563|B.1.1.1|Peru|2020-04-01	South America|hCoV-19/Peru/LIM-INS-090/2020|EPI ISL 536489|B.1|Peru|2020-07-04	0.0005414837	South America
South America|hCoV-19/Peru/LAM-INS-171/2020|EPI ISL 536564|B.1.5|Peru|2020-04-01	South America|hCoV-19/Peru/LIM-INS-090/2020|EPI ISL 536489|B.1|Peru|2020-07-04	0.0004070796	South America
South America|hCoV-19/Brazil/PA-0227/2020|EPI ISL 470601|B.1.1.33|Brazil|2020-04-01	South America|hCoV-19/Peru/LIM-INS-090/2020|EPI ISL 536489|B.1|Peru|2020-07-04	0.0004450280	South America
South America|hCoV-19/Brazil/SC-L19-CD399/2020|EPI ISL 476324|B.1.1.33|Brazil|2020-04-01	South America|hCoV-19/Peru/LIM-INS-090/2020|EPI ISL 536489|B.1|Peru|2020-07-04	0.0003765304	South America
South America|hCoV-19/Brazil/SP-L19-CD391/2020|EPI ISL 476320|B.1.212|Brazil|2020-04-01	South America|hCoV-19/Peru/LIM-INS-090/2020|EPI ISL 536489|B.1|Peru|2020-07-04	0.0003080256	South America
South America|hCoV-19/Brazil/RS-L19-CD390/2020|EPI ISL 476319|B.1.1.33|Brazil|2020-04-01	South America|hCoV-19/Peru/LIM-INS-090/2020|EPI ISL 536489|B.1|Peru|2020-07-04	0.0004450258	South America
South America|hCoV-19/Brazil/PA-0229/2020|EPI ISL 470603|B.1.1.1|Brazil|2020-04-01	South America|hCoV-19/Peru/LIM-INS-090/2020|EPI ISL 536489|B.1|Peru|2020-07-04	0.0004793048	South America
South America|hCoV-19/Brazil/RJ-0254/2020|EPI ISL 470622|B.39|Brazil|2020-04-01	South America|hCoV-19/Peru/LIM-INS-090/2020|EPI ISL 536489|B.1|Peru|2020-07-04	0.0005478059	South America
South America|hCoV-19/Brazil/AM-0201/2020|EPI ISL 470568|B.1|Brazil|2020-04-01	South America|hCoV-19/Peru/LIM-INS-090/2020|EPI ISL 536489|B.1|Peru|2020-07-04	0.0003081602	South America
South America|hCoV-19/Peru/JUN-INS-128/2020|EPI ISL 536526|B.1.5|Peru|2020-04-01	South America|hCoV-19/Peru/LIM-INS-090/2020|EPI ISL 536489|B.1|Peru|2020-07-04	0.0003766638	South America
South America|hCoV-19/Colombia/un-CIAT-01/2020|EPI ISL 445085|B.1|Colombia|2020-04-02	South America|hCoV-19/Peru/LIM-INS-090/2020|EPI ISL 536489|B.1|Peru|2020-07-04	0.0003029536	South America
South America|hCoV-19/Argentina/PAIS-A0016/2020|EPI ISL 430807|B.1.1|Argentina|2020-04-02	South America|hCoV-19/Peru/LIM-INS-090/2020|EPI ISL 536489|B.1|Peru|2020-07-04	0.0003703049	South America
South America|hCoV-19/Brazil/SP-124/2020|EPI ISL 515523|B.1.1.33|Brazil|2020-04-02	South America|hCoV-19/Peru/LIM-INS-090/2020|EPI ISL 536489|B.1|Peru|2020-07-04	0.0003702953	South America
South America|hCoV-19/Brazil/RJ-1595/2020|EPI ISL 467346|B.39|Brazil|2020-04-02	South America|hCoV-19/Peru/LIM-INS-090/2020|EPI ISL 536489|B.1|Peru|2020-07-04	0.0007408407	South America
South America|hCoV-19/Brazil/RJ-1100/2020|EPI ISL 456075|B.1.1.33|Brazil|2020-04-02	South America|hCoV-19/Peru/LIM-INS-090/2020|EPI ISL 536489|B.1|Peru|2020-07-04	0.0004039674	South America
South America|hCoV-19/Brazil/RJ-1574/2020|EPI ISL 467345|B.1.1.33|Brazil|2020-04-02	South America|hCoV-19/Peru/LIM-INS-090/2020|EPI ISL 536489|B.1|Peru|2020-07-04	0.0004039674	South America
South America|hCoV-19/Brazil/RJ-1555/2020|EPI ISL 467344|B.39|Brazil|2020-04-02	South America|hCoV-19/Peru/LIM-INS-090/2020|EPI ISL 536489|B.1|Peru|2020-07-04	0.0006061090	South America
South America|hCoV-19/Colombia/VAC-GVI-93511/2020|EPI ISL 447785|B.1|Colombia|2020-04-02	South America|hCoV-19/Peru/LIM-INS-090/2020|EPI ISL 536489|B.1|Peru|2020-07-04	0.0002693644	South America
South America|hCoV-19/Brazil/RJ-1600/2020|EPI ISL 456082|B.1.1.33|Brazil|2020-04-02	South America|hCoV-19/Peru/LIM-INS-090/2020|EPI ISL 536489|B.1|Peru|2020-07-04	0.0004041360	South America
South America|hCoV-19/Peru/LOR-INS-058/2020|EPI ISL 514317|B.1.1|Peru|2020-04-02	South America|hCoV-19/Peru/LIM-INS-090/2020|EPI ISL 536489|B.1|Peru|2020-07-04	0.0003388944	South America
South America|hCoV-19/Chile/RM-ISPCH-57/2020|EPI ISL 445353|B.1.1|Chile|2020-04-02	South America|hCoV-19/Peru/LIM-INS-090/2020|EPI ISL 536489|B.1|Peru|2020-07-04	0.0003366517	South America
South America|hCoV-19/Chile/RM-ISPCH-55/2020|EPI ISL 445351|B.40|Chile|2020-04-02	South America|hCoV-19/Peru/LIM-INS-090/2020|EPI ISL 536489|B.1|Peru|2020-07-04	0.0005724161	South America
South America|hCoV-19/Venezuela/VEN-89312/2020|EPI ISL 476702|B.1.1|Venezuela|2020-04-02	South America|hCoV-19/Peru/LIM-INS-090/2020|EPI ISL 536489|B.1|Peru|2020-07-04	0.0003380898	South America
South America|hCoV-19/Brazil/RJ-0255/2020|EPI ISL 470623|B.1.1.33|Brazil|2020-04-02	South America|hCoV-19/Peru/LIM-INS-090/2020|EPI ISL 536489|B.1|Peru|2020-07-04	0.0004077691	South America
South America|hCoV-19/Brazil/AM-0203/2020|EPI ISL 470570|B.1.1.33|Brazil|2020-04-02	South America|hCoV-19/Peru/LIM-INS-090/2020|EPI ISL 536489|B.1|Peru|2020-07-04	0.0004450165	South America
South America|hCoV-19/Brazil/GO-L19-CD413/2020|EPI ISL 476336|B.1.5|Brazil|2020-04-02	South America|hCoV-19/Peru/LIM-INS-090/2020|EPI ISL 536489|B.1|Peru|2020-07-04	0.0002738087	South America
South America|hCoV-19/Brazil/MA-L19-CD403/2020|EPI ISL 476327|B.1.1.33|Brazil|2020-04-02	South America|hCoV-19/Peru/LIM-INS-090/2020|EPI ISL 536489|B.1|Peru|2020-07-04	0.0004107893	South America
South America|hCoV-19/Brazil/CE-L19-CD408/2020|EPI ISL 476331|B.1.212|Brazil|2020-04-02	South America|hCoV-19/Peru/LIM-INS-090/2020|EPI ISL 536489|B.1|Peru|2020-07-04	0.0003080361	South America
South America|hCoV-19/Brazil/CE-0206/2020|EPI ISL 470573|B.1.212|Brazil|2020-04-02	South America|hCoV-19/Peru/LIM-INS-090/2020|EPI ISL 536489|B.1|Peru|2020-07-04	0.0003430657	South America
South America|hCoV-19/Brazil/RS-L19-CD412/2020|EPI ISL 476335|B.1.1.33|Brazil|2020-04-02	South America|hCoV-19/Peru/LIM-INS-090/2020|EPI ISL 536489|B.1|Peru|2020-07-04	0.0003796614	South America
South America|hCoV-19/Brazil/MA-L19-CD407/2020|EPI ISL 476330|B.1.1.33|Brazil|2020-04-02	South America|hCoV-19/Peru/LIM-INS-090/2020|EPI ISL 536489|B.1|Peru|2020-07-04	0.0004149640	South America
South America|hCoV-19/Brazil/PA-0232/2020|EPI ISL 470606|B.1.1.33|Brazil|2020-04-02	South America|hCoV-19/Peru/LIM-INS-090/2020|EPI ISL 536489|B.1|Peru|2020-07-04	0.0004149879	South America
South America|hCoV-19/Brazil/AM-0204/2020|EPI ISL 470571|B.1|Brazil|2020-04-02	South America|hCoV-19/Peru/LIM-INS-090/2020|EPI ISL 536489|B.1|Peru|2020-07-04	0.0002789924	South America
South America|hCoV-19/Brazil/SP-L20-CD416/2020|EPI ISL 476351|B.1.1.33|Brazil|2020-04-02	South America|hCoV-19/Peru/LIM-INS-090/2020|EPI ISL 536489|B.1|Peru|2020-07-04	0.0004184743	South America
South America|hCoV-19/Brazil/GO-L19-CD410/2020|EPI ISL 476333|B.1.5|Brazil|2020-04-02	South America|hCoV-19/Peru/LIM-INS-090/2020|EPI ISL 536489|B.1|Peru|2020-07-04	0.0002441741	South America
South America|hCoV-19/Brazil/SP-L22-CD475/2020|EPI ISL 476374|B.1.1.33|Brazil|2020-04-02	South America|hCoV-19/Peru/LIM-INS-090/2020|EPI ISL 536489|B.1|Peru|2020-07-04	0.0004187368	South America
South America|hCoV-19/Colombia/VAC-GVI-93476/2020|EPI ISL 447782|B.1|Colombia|2020-04-02	South America|hCoV-19/Peru/LIM-INS-090/2020|EPI ISL 536489|B.1|Peru|2020-07-04	0.0002804874	South America
South America|hCoV-19/Colombia/VAC-GVI-93496/2020|EPI ISL 447784|B.1|Colombia|2020-04-02	South America|hCoV-19/Peru/LIM-INS-090/2020|EPI ISL 536489|B.1|Peru|2020-07-04	0.0002813651	South America
South America|hCoV-19/Brazil/AP-IEC-162620/2020|EPI ISL 524792|B.1.1.33|Brazil|2020-04-03	South America|hCoV-19/Peru/LIM-INS-090/2020|EPI ISL 536489|B.1|Peru|2020-07-04	0.0004039674	South America
South America|hCoV-19/Brazil/SP-177/2020|EPI ISL 523973|B.1.1.33|Brazil|2020-04-03	South America|hCoV-19/Peru/LIM-INS-090/2020|EPI ISL 536489|B.1|Peru|2020-07-04	0.0004376411	South America
South America|hCoV-19/Argentina/PAIS-A0017/2020|EPI ISL 430808|B.1.1.1|Argentina|2020-04-03	South America|hCoV-19/Peru/LIM-INS-090/2020|EPI ISL 536489|B.1|Peru|2020-07-04	0.0005050533	South America
South America|hCoV-19/Brazil/AP-IEC-162741/2020|EPI ISL 458138|B.1.1.33|Brazil|2020-04-03	South America|hCoV-19/Peru/LIM-INS-090/2020|EPI ISL 536489|B.1|Peru|2020-07-04	0.0004376411	South America
South America|hCoV-19/Colombia/VAC-GVI-93534/2020|EPI ISL 447786|B.1|Colombia|2020-04-03	South America|hCoV-19/Peru/LIM-INS-090/2020|EPI ISL 536489|B.1|Peru|2020-07-04	0.0002692828	South America
South America|hCoV-19/Colombia/VAC-GVI-93538/2020|EPI ISL 447790|B.1|Colombia|2020-04-03	South America|hCoV-19/Peru/LIM-INS-090/2020|EPI ISL 536489|B.1|Peru|2020-07-04	0.0003367519	South America
South America|hCoV-19/Colombia/VAC-GVI-93537/2020|EPI ISL 447789|B.1.1|Colombia|2020-04-03	South America|hCoV-19/Peru/LIM-INS-090/2020|EPI ISL 536489|B.1|Peru|2020-07-04	0.0004377884	South America
South America|hCoV-19/Brazil/RJ-1402/2020|EPI ISL 456079|B.1.1.33|Brazil|2020-04-03	South America|hCoV-19/Peru/LIM-INS-090/2020|EPI ISL 536489|B.1|Peru|2020-07-04	0.0004041171	South America
South America|hCoV-19/Colombia/VAC-GVI-97210/2020|EPI ISL 447794|B.1.1|Colombia|2020-04-03	South America|hCoV-19/Peru/LIM-INS-090/2020|EPI ISL 536489|B.1|Peru|2020-07-04	0.0003704891	South America
South America|hCoV-19/Colombia/VAC-GVI-97203/2020|EPI ISL 447793|B.1|Colombia|2020-04-03	South America|hCoV-19/Peru/LIM-INS-090/2020|EPI ISL 536489|B.1|Peru|2020-07-04	0.0002694370	South America
South America|hCoV-19/Colombia/VAC-GVI-97161/2020|EPI ISL 447791|B.1|Colombia|2020-04-03	South America|hCoV-19/Peru/LIM-INS-090/2020|EPI ISL 536489|B.1|Peru|2020-07-04	0.0002695550	South America
South America|hCoV-19/Chile/RM-ISPCH-76/2020|EPI ISL 445373|B.1.1.33|Chile|2020-04-03	South America|hCoV-19/Peru/LIM-INS-090/2020|EPI ISL 536489|B.1|Peru|2020-07-04	0.0004039947	South America
South America|hCoV-19/Colombia/CUN-INS-96791/2020|EPI ISL 498167|B.1|Colombia|2020-04-03	South America|hCoV-19/Peru/LIM-INS-090/2020|EPI ISL 536489|B.1|Peru|2020-07-04	0.0002019641	South America
South America|hCoV-19/Colombia/VAC-GVI-97181/2020|EPI ISL 447792|B.1.255|Colombia|2020-04-03	South America|hCoV-19/Peru/LIM-INS-090/2020|EPI ISL 536489|B.1|Peru|2020-07-04	0.0004041339	South America
South America|hCoV-19/Brazil/RJ-0256/2020|EPI ISL 470624|B.1.1.33|Brazil|2020-04-03	South America|hCoV-19/Peru/LIM-INS-090/2020|EPI ISL 536489|B.1|Peru|2020-07-04	0.0004757646	South America
South America|hCoV-19/Brazil/MG-0219/2020|EPI ISL 470585|B.1.1.33|Brazil|2020-04-03	South America|hCoV-19/Peru/LIM-INS-090/2020|EPI ISL 536489|B.1|Peru|2020-07-04	0.0003765175	South America
South America|hCoV-19/Brazil/SP-L19-CD409/2020|EPI ISL 476332|B.1.1.33|Brazil|2020-04-03	South America|hCoV-19/Peru/LIM-INS-090/2020|EPI ISL 536489|B.1|Peru|2020-07-04	0.0004107697	South America
South America|hCoV-19/Brazil/SP-L20-CD415/2020|EPI ISL 476350|B.1.1.33|Brazil|2020-04-03	South America|hCoV-19/Peru/LIM-INS-090/2020|EPI ISL 536489|B.1|Peru|2020-07-04	0.0004107838	South America
South America|hCoV-19/Brazil/GO-0209/2020|EPI ISL 470576|B.1.5|Brazil|2020-04-03	South America|hCoV-19/Peru/LIM-INS-090/2020|EPI ISL 536489|B.1|Peru|2020-07-04	0.0002395955	South America
South America|hCoV-19/Brazil/PE-L20-CD432/2020|EPI ISL 476359|B.1.1|Brazil|2020-04-03	South America|hCoV-19/Peru/LIM-INS-090/2020|EPI ISL 536489|B.1|Peru|2020-07-04	0.0003081091	South America
South America|hCoV-19/Brazil/PA-0237/2020|EPI ISL 470611|B.1.1.33|Brazil|2020-04-03	South America|hCoV-19/Peru/LIM-INS-090/2020|EPI ISL 536489|B.1|Peru|2020-07-04	0.0004495494	South America
South America|hCoV-19/Brazil/PA-0235/2020|EPI ISL 470609|B.1.1.33|Brazil|2020-04-03	South America|hCoV-19/Peru/LIM-INS-090/2020|EPI ISL 536489|B.1|Peru|2020-07-04	0.0004149879	South America
South America|hCoV-19/Brazil/SP-L1-CAMPI8/2020|EPI ISL 476170|B.1.1.33|Brazil|2020-04-03	South America|hCoV-19/Peru/LIM-INS-090/2020|EPI ISL 536489|B.1|Peru|2020-07-04	0.0003835130	South America
South America|hCoV-19/Brazil/SP-L20-CD418/2020|EPI ISL 476352|B.1.1.33|Brazil|2020-04-03	South America|hCoV-19/Peru/LIM-INS-090/2020|EPI ISL 536489|B.1|Peru|2020-07-04	0.0004553267	South America
South America|hCoV-19/Brazil/SP-131/2020|EPI ISL 471543|B.1.5|Brazil|2020-04-04	South America|hCoV-19/Peru/LIM-INS-090/2020|EPI ISL 536489|B.1|Peru|2020-07-04	0.0002692807	South America
South America|hCoV-19/Chile/RM-ISPCH-79/2020|EPI ISL 445376|B.1|Chile|2020-04-04	South America|hCoV-19/Peru/LIM-INS-090/2020|EPI ISL 536489|B.1|Peru|2020-07-04	0.0004039591	South America
South America|hCoV-19/Chile/RM-ISPCH-78/2020|EPI ISL 445375|B.1.1.1|Chile|2020-04-04	South America|hCoV-19/Peru/LIM-INS-090/2020|EPI ISL 536489|B.1|Peru|2020-07-04	0.0004713285	South America
South America|hCoV-19/Colombia/CUN-GVI-97718/2020|EPI ISL 447800|B.1.255|Colombia|2020-04-04	South America|hCoV-19/Peru/LIM-INS-090/2020|EPI ISL 536489|B.1|Peru|2020-07-04	0.0002692828	South America
South America|hCoV-19/Colombia/NAR-GVI-97417/2020|EPI ISL 447798|B.1.1|Colombia|2020-04-04	South America|hCoV-19/Peru/LIM-INS-090/2020|EPI ISL 536489|B.1|Peru|2020-07-04	0.0003366359	South America
South America|hCoV-19/Brazil/RJ-1830/2020|EPI ISL 541349|B.1.1.33|Brazil|2020-04-04	South America|hCoV-19/Peru/LIM-INS-090/2020|EPI ISL 536489|B.1|Peru|2020-07-04	0.0004376763	South America
South America|hCoV-19/Colombia/VAC-GVI-97321/2020|EPI ISL 447796|B.1.1|Colombia|2020-04-04	South America|hCoV-19/Peru/LIM-INS-090/2020|EPI ISL 536489|B.1|Peru|2020-07-04	0.0003367240	South America
South America|hCoV-19/Colombia/VAC-GVI-97212/2020|EPI ISL 447795|B.1|Colombia|2020-04-04	South America|hCoV-19/Peru/LIM-INS-090/2020|EPI ISL 536489|B.1|Peru|2020-07-04	0.0003366839	South America
South America|hCoV-19/Colombia/MET-GVI-97782/2020|EPI ISL 447803|B.1.1|Colombia|2020-04-04	South America|hCoV-19/Peru/LIM-INS-090/2020|EPI ISL 536489|B.1|Peru|2020-07-04	0.0003703922	South America
South America|hCoV-19/Colombia/MET-GVI-97769/2020|EPI ISL 447802|B.1.1|Colombia|2020-04-04	South America|hCoV-19/Peru/LIM-INS-090/2020|EPI ISL 536489|B.1|Peru|2020-07-04	0.0003030370	South America
South America|hCoV-19/Colombia/RIS-GVI-98006/2020|EPI ISL 447809|B.1.3|Colombia|2020-04-04	South America|hCoV-19/Peru/LIM-INS-090/2020|EPI ISL 536489|B.1|Peru|2020-07-04	0.0004041014	South America
South America|hCoV-19/Colombia/BOY-GVI-97349/2020|EPI ISL 447797|B.1.255|Colombia|2020-04-04	South America|hCoV-19/Peru/LIM-INS-090/2020|EPI ISL 536489|B.1|Peru|2020-07-04	0.0003367092	South America
South America|hCoV-19/Colombia/MET-GVI-97783/2020|EPI ISL 447804|B.1.1|Colombia|2020-04-04	South America|hCoV-19/Peru/LIM-INS-090/2020|EPI ISL 536489|B.1|Peru|2020-07-04	0.0003704296	South America
South America|hCoV-19/Chile/RM-ISPCH-77/2020|EPI ISL 445374|B.1.1.1|Chile|2020-04-04	South America|hCoV-19/Peru/LIM-INS-090/2020|EPI ISL 536489|B.1|Peru|2020-07-04	0.0004713444	South America
South America|hCoV-19/Chile/BI-ISPCH-4/2020|EPI ISL 445378|B.1.1|Chile|2020-04-04	South America|hCoV-19/Peru/LIM-INS-090/2020|EPI ISL 536489|B.1|Peru|2020-07-04	0.0003366446	South America
South America|hCoV-19/Brazil/RJ-1862/2020|EPI ISL 541350|B.1.1.33|Brazil|2020-04-04	South America|hCoV-19/Peru/LIM-INS-090/2020|EPI ISL 536489|B.1|Peru|2020-07-04	0.0004040271	South America
South America|hCoV-19/Brazil/RJ-1783/2020|EPI ISL 541347|B.1.1.33|Brazil|2020-04-04	South America|hCoV-19/Peru/LIM-INS-090/2020|EPI ISL 536489|B.1|Peru|2020-07-04	0.0004045121	South America
South America|hCoV-19/Argentina/PAIS-A0018/2020|EPI ISL 430809|B.1.1.1|Argentina|2020-04-04	South America|hCoV-19/Peru/LIM-INS-090/2020|EPI ISL 536489|B.1|Peru|2020-07-04	0.0005059323	South America
South America|hCoV-19/Brazil/MG-0220/2020|EPI ISL 470586|B.1.1.33|Brazil|2020-04-04	South America|hCoV-19/Peru/LIM-INS-090/2020|EPI ISL 536489|B.1|Peru|2020-07-04	0.0004792492	South America
South America|hCoV-19/Brazil/GO-0210/2020|EPI ISL 470577|B.1.1.33|Brazil|2020-04-04	South America|hCoV-19/Peru/LIM-INS-090/2020|EPI ISL 536489|B.1|Peru|2020-07-04	0.0003765433	South America
South America|hCoV-19/Chile/RM-ISPCH-74/2020|EPI ISL 445370|B.1.1.33|Chile|2020-04-05	South America|hCoV-19/Peru/LIM-INS-090/2020|EPI ISL 536489|B.1|Peru|2020-07-04	0.0003702953	South America
South America|hCoV-19/Chile/RM-ISPCH-80/2020|EPI ISL 445377|B.1.1|Chile|2020-04-05	South America|hCoV-19/Peru/LIM-INS-090/2020|EPI ISL 536489|B.1|Peru|2020-07-04	0.0003366246	South America
South America|hCoV-19/Brazil/RJ-1870/2020|EPI ISL 541351|B.1|Brazil|2020-04-05	South America|hCoV-19/Peru/LIM-INS-090/2020|EPI ISL 536489|B.1|Peru|2020-07-04	0.0002356599	South America
South America|hCoV-19/Colombia/RIS-GVI-98011/2020|EPI ISL 447810|B.1.3|Colombia|2020-04-05	South America|hCoV-19/Peru/LIM-INS-090/2020|EPI ISL 536489|B.1|Peru|2020-07-04	0.0004377386	South America
South America|hCoV-19/Colombia/CUN-GVI-98087/2020|EPI ISL 447812|B.1.255|Colombia|2020-04-05	South America|hCoV-19/Peru/LIM-INS-090/2020|EPI ISL 536489|B.1|Peru|2020-07-04	0.0002693282	South America
South America|hCoV-19/Colombia/CUN-GVI-98290/2020|EPI ISL 447813|B.1.255|Colombia|2020-04-05	South America|hCoV-19/Peru/LIM-INS-090/2020|EPI ISL 536489|B.1|Peru|2020-07-04	0.0003704248	South America
South America|hCoV-19/Brazil/SP-L22-CD487/2020|EPI ISL 476383|B.1.1.33|Brazil|2020-04-05	South America|hCoV-19/Peru/LIM-INS-090/2020|EPI ISL 536489|B.1|Peru|2020-07-04	0.0003765175	South America
South America|hCoV-19/Colombia/HUI-GVI-98032/2020|EPI ISL 447811|B.1.5|Colombia|2020-04-05	South America|hCoV-19/Peru/LIM-INS-090/2020|EPI ISL 536489|B.1|Peru|2020-07-04	0.0001741851	South America
South America|hCoV-19/Brazil/MG-0221/2020|EPI ISL 470587|B.1.1.33|Brazil|2020-04-05	South America|hCoV-19/Peru/LIM-INS-090/2020|EPI ISL 536489|B.1|Peru|2020-07-04	0.0004533193	South America
South America|hCoV-19/Brazil/MA-IEC-163069/2020|EPI ISL 458149|B.1.1.33|Brazil|2020-04-06	South America|hCoV-19/Peru/LIM-INS-090/2020|EPI ISL 536489|B.1|Peru|2020-07-04	0.0005050053	South America
South America|hCoV-19/Brazil/RJ-1466/2020|EPI ISL 456081|B.1.1.33|Brazil|2020-04-06	South America|hCoV-19/Peru/LIM-INS-090/2020|EPI ISL 536489|B.1|Peru|2020-07-04	0.0003704324	South America
South America|hCoV-19/Brazil/RJ-1464/2020|EPI ISL 456080|B.1.1.33|Brazil|2020-04-06	South America|hCoV-19/Peru/LIM-INS-090/2020|EPI ISL 536489|B.1|Peru|2020-07-04	0.0004041275	South America
South America|hCoV-19/Chile/RM-ISPCH-73/2020|EPI ISL 445369|B.1.1.33|Chile|2020-04-06	South America|hCoV-19/Peru/LIM-INS-090/2020|EPI ISL 536489|B.1|Peru|2020-07-04	0.0004039811	South America
South America|hCoV-19/Brazil/RJ-1798/2020|EPI ISL 541348|B.1.1.33|Brazil|2020-04-06	South America|hCoV-19/Peru/LIM-INS-090/2020|EPI ISL 536489|B.1|Peru|2020-07-04	0.0004039946	South America
South America|hCoV-19/Brazil/PE-IAM215/2020|EPI ISL 500471|B.1.1|Brazil|2020-04-06	South America|hCoV-19/Peru/LIM-INS-090/2020|EPI ISL 536489|B.1|Peru|2020-07-04	0.0003737514	South America
South America|hCoV-19/Brazil/RJ-0257/2020|EPI ISL 470625|B.1.1.33|Brazil|2020-04-06	South America|hCoV-19/Peru/LIM-INS-090/2020|EPI ISL 536489|B.1|Peru|2020-07-04	0.0003737542	South America
South America|hCoV-19/Colombia/SAN-INS-94514/2020|EPI ISL 456156|B.1.1|Colombia|2020-04-06	South America|hCoV-19/Peru/LIM-INS-090/2020|EPI ISL 536489|B.1|Peru|2020-07-04	0.0003070893	South America
South America|hCoV-19/Colombia/VAC-GVI-97223/2020|EPI ISL 447814|B.1.5|Colombia|2020-04-06	South America|hCoV-19/Peru/LIM-INS-090/2020|EPI ISL 536489|B.1|Peru|2020-07-04	0.0002734207	South America
South America|hCoV-19/Brazil/MG-0222/2020|EPI ISL 470588|B.1.1.33|Brazil|2020-04-06	South America|hCoV-19/Peru/LIM-INS-090/2020|EPI ISL 536489|B.1|Peru|2020-07-04	0.0005477977	South America
South America|hCoV-19/Brazil/SP-L20-CD436/2020|EPI ISL 476362|B.1.1.33|Brazil|2020-04-06	South America|hCoV-19/Peru/LIM-INS-090/2020|EPI ISL 536489|B.1|Peru|2020-07-04	0.0004218929	South America
South America|hCoV-19/Ecuador/USFQ-128/2020|EPI ISL 491933|B.1.5|Ecuador|2020-04-07	South America|hCoV-19/Peru/LIM-INS-090/2020|EPI ISL 536489|B.1|Peru|2020-07-04	0.0002355921	South America
South America|hCoV-19/Ecuador/USFQ-129/2020|EPI ISL 491934|B.1.1.10|Ecuador|2020-04-07	South America|hCoV-19/Peru/LIM-INS-090/2020|EPI ISL 536489|B.1|Peru|2020-07-04	0.0003703049	South America
South America|hCoV-19/Argentina/PAIS-A0019/2020|EPI ISL 430810|B.1.3|Argentina|2020-04-07	South America|hCoV-19/Peru/LIM-INS-090/2020|EPI ISL 536489|B.1|Peru|2020-07-04	0.0004376503	South America
South America|hCoV-19/Colombia/COR-GVI-97517/2020|EPI ISL 447816|B.1|Colombia|2020-04-07	South America|hCoV-19/Peru/LIM-INS-090/2020|EPI ISL 536489|B.1|Peru|2020-07-04	0.0003031375	South America
South America|hCoV-19/Brazil/PE-IAM89/2020|EPI ISL 500486|B.1.1|Brazil|2020-04-07	South America|hCoV-19/Peru/LIM-INS-090/2020|EPI ISL 536489|B.1|Peru|2020-07-04	0.0003030064	South America
South America|hCoV-19/Brazil/PE-IAM10/2020|EPI ISL 500461|B.1.1|Brazil|2020-04-07	South America|hCoV-19/Peru/LIM-INS-090/2020|EPI ISL 536489|B.1|Peru|2020-07-04	0.0003706417	South America
South America|hCoV-19/Brazil/PE-IAM08/2020|EPI ISL 500460|B.1.1|Brazil|2020-04-07	South America|hCoV-19/Peru/LIM-INS-090/2020|EPI ISL 536489|B.1|Peru|2020-07-04	0.0003371465	South America
South America|hCoV-19/Ecuador/USFQ-207/2020|EPI ISL 527819|B.1.1|Ecuador|2020-04-07	South America|hCoV-19/Peru/LIM-INS-090/2020|EPI ISL 536489|B.1|Peru|2020-07-04	0.0003725522	South America
South America|hCoV-19/Brazil/RJ-0259/2020|EPI ISL 470626|B.1.1.33|Brazil|2020-04-07	South America|hCoV-19/Peru/LIM-INS-090/2020|EPI ISL 536489|B.1|Peru|2020-07-04	0.0004756873	South America
South America|hCoV-19/Brazil/RJ-0260/2020|EPI ISL 470627|B.1.1.33|Brazil|2020-04-07	South America|hCoV-19/Peru/LIM-INS-090/2020|EPI ISL 536489|B.1|Peru|2020-07-04	0.0005096766	South America
South America|hCoV-19/Brazil/PE-IAM226/2020|EPI ISL 500474|B.1.1|Brazil|2020-04-07	South America|hCoV-19/Peru/LIM-INS-090/2020|EPI ISL 536489|B.1|Peru|2020-07-04	0.0004083013	South America
South America|hCoV-19/Brazil/SP-L1-CAMPI13/2020|EPI ISL 476155|B.1.1.33|Brazil|2020-04-07	South America|hCoV-19/Peru/LIM-INS-090/2020|EPI ISL 536489|B.1|Peru|2020-07-04	0.0003765301	South America
South America|hCoV-19/Brazil/PE-IAM18/2020|EPI ISL 500868|B.1.1|Brazil|2020-04-07	South America|hCoV-19/Peru/LIM-INS-090/2020|EPI ISL 536489|B.1|Peru|2020-07-04	0.0003776414	South America
South America|hCoV-19/Brazil/PE-IAM17/2020|EPI ISL 500866|B.1.1|Brazil|2020-04-07	South America|hCoV-19/Peru/LIM-INS-090/2020|EPI ISL 536489|B.1|Peru|2020-07-04	0.0003801648	South America
South America|hCoV-19/Brazil/PE-IAM16/2020|EPI ISL 500865|B.1.1|Brazil|2020-04-07	South America|hCoV-19/Peru/LIM-INS-090/2020|EPI ISL 536489|B.1|Peru|2020-07-04	0.0003822466	South America
South America|hCoV-19/Brazil/PE-IAM19/2020|EPI ISL 500467|B.1|Brazil|2020-04-07	South America|hCoV-19/Peru/LIM-INS-090/2020|EPI ISL 536489|B.1|Peru|2020-07-04	0.0004529850	South America
South America|hCoV-19/Brazil/SP-138/2020|EPI ISL 468305|B.1.1|Brazil|2020-04-08	South America|hCoV-19/Peru/LIM-INS-090/2020|EPI ISL 536489|B.1|Peru|2020-07-04	0.0004377022	South America
South America|hCoV-19/Brazil/RJ-INCA-C06/2020|EPI ISL 513513|B.1.1.33|Brazil|2020-04-08	South America|hCoV-19/Peru/LIM-INS-090/2020|EPI ISL 536489|B.1|Peru|2020-07-04	0.0004376411	South America
South America|hCoV-19/Brazil/PE-IAM84/2020|EPI ISL 500484|B.1.1|Brazil|2020-04-08	South America|hCoV-19/Peru/LIM-INS-090/2020|EPI ISL 536489|B.1|Peru|2020-07-04	0.0003366246	South America
South America|hCoV-19/Brazil/RJ-1702/2020|EPI ISL 456087|B.1.1.33|Brazil|2020-04-08	South America|hCoV-19/Peru/LIM-INS-090/2020|EPI ISL 536489|B.1|Peru|2020-07-04	0.0004041171	South America
South America|hCoV-19/Brazil/RJ-1690/2020|EPI ISL 456084|B.1.1.33|Brazil|2020-04-08	South America|hCoV-19/Peru/LIM-INS-090/2020|EPI ISL 536489|B.1|Peru|2020-07-04	0.0004715031	South America
South America|hCoV-19/Brazil/RJ-1701/2020|EPI ISL 456086|B.1.1.33|Brazil|2020-04-08	South America|hCoV-19/Peru/LIM-INS-090/2020|EPI ISL 536489|B.1|Peru|2020-07-04	0.0004378032	South America
South America|hCoV-19/Brazil/RJ-1691/2020|EPI ISL 456085|B.1.1.33|Brazil|2020-04-08	South America|hCoV-19/Peru/LIM-INS-090/2020|EPI ISL 536489|B.1|Peru|2020-07-04	0.0003704324	South America
South America|hCoV-19/Peru/LAM-INS-044/2020|EPI ISL 514265|B.1.1.1|Peru|2020-04-08	South America|hCoV-19/Peru/LIM-INS-090/2020|EPI ISL 536489|B.1|Peru|2020-07-04	0.0004745293	South America
South America|hCoV-19/Brazil/PE-IAM30/2020|EPI ISL 500477|B.1.1|Brazil|2020-04-08	South America|hCoV-19/Peru/LIM-INS-090/2020|EPI ISL 536489|B.1|Peru|2020-07-04	0.0003368173	South America
South America|hCoV-19/Brazil/PE-IAM29/2020|EPI ISL 500872|B.1.1|Brazil|2020-04-08	South America|hCoV-19/Peru/LIM-INS-090/2020|EPI ISL 536489|B.1|Peru|2020-07-04	0.0003709618	South America
South America|hCoV-19/Brazil/PE-IAM221/2020|EPI ISL 500473|B.1.1|Brazil|2020-04-08	South America|hCoV-19/Peru/LIM-INS-090/2020|EPI ISL 536489|B.1|Peru|2020-07-04	0.0003042043	South America
South America|hCoV-19/Brazil/PE-IAM48/2020|EPI ISL 500482|B.1.1|Brazil|2020-04-08	South America|hCoV-19/Peru/LIM-INS-090/2020|EPI ISL 536489|B.1|Peru|2020-07-04	0.0003382496	South America
South America|hCoV-19/Brazil/PE-IAM87/2020|EPI ISL 500485|B.1.1|Brazil|2020-04-08	South America|hCoV-19/Peru/LIM-INS-090/2020|EPI ISL 536489|B.1|Peru|2020-07-04	0.0003385384	South America
South America|hCoV-19/Brazil/PE-IAM39/2020|EPI ISL 500481|B.1.1|Brazil|2020-04-08	South America|hCoV-19/Peru/LIM-INS-090/2020|EPI ISL 536489|B.1|Peru|2020-07-04	0.0005088040	South America
South America|hCoV-19/Brazil/PE-IAM273/2020|EPI ISL 500476|B.1.1|Brazil|2020-04-08	South America|hCoV-19/Peru/LIM-INS-090/2020|EPI ISL 536489|B.1|Peru|2020-07-04	0.0003764400	South America
South America|hCoV-19/Brazil/SP-L1-CAMPI16/2020|EPI ISL 476158|B.1.1.33|Brazil|2020-04-08	South America|hCoV-19/Peru/LIM-INS-090/2020|EPI ISL 536489|B.1|Peru|2020-07-04	0.0004107660	South America
South America|hCoV-19/Brazil/MG-0289/2020|EPI ISL 470594|B.1.1.33|Brazil|2020-04-08	South America|hCoV-19/Peru/LIM-INS-090/2020|EPI ISL 536489|B.1|Peru|2020-07-04	0.0005477237	South America
South America|hCoV-19/Brazil/RJ-0261/2020|EPI ISL 470628|B.1.1.33|Brazil|2020-04-08	South America|hCoV-19/Peru/LIM-INS-090/2020|EPI ISL 536489|B.1|Peru|2020-07-04	0.0003768657	South America
South America|hCoV-19/Brazil/AP-IEC-163359/2020|EPI ISL 524795|B.1.1.33|Brazil|2020-04-09	South America|hCoV-19/Peru/LIM-INS-090/2020|EPI ISL 536489|B.1|Peru|2020-07-04	0.0003702953	South America
South America|hCoV-19/Brazil/RJ-1901/2020|EPI ISL 456089|B.1.1.33|Brazil|2020-04-09	South America|hCoV-19/Peru/LIM-INS-090/2020|EPI ISL 536489|B.1|Peru|2020-07-04	0.0004715251	South America
South America|hCoV-19/Brazil/RJ-1902/2020|EPI ISL 456090|B.1.1.33|Brazil|2020-04-09	South America|hCoV-19/Peru/LIM-INS-090/2020|EPI ISL 536489|B.1|Peru|2020-07-04	0.0004715129	South America
South America|hCoV-19/Brazil/RJ-1921/2020|EPI ISL 456091|B.1.1.33|Brazil|2020-04-09	South America|hCoV-19/Peru/LIM-INS-090/2020|EPI ISL 536489|B.1|Peru|2020-07-04	0.0004378350	South America
South America|hCoV-19/Colombia/MET-INS-95637/2020|EPI ISL 498164|B.1.1|Colombia|2020-04-09	South America|hCoV-19/Peru/LIM-INS-090/2020|EPI ISL 536489|B.1|Peru|2020-07-04	0.0003029962	South America
South America|hCoV-19/Colombia/RIS-INS-95663/2020|EPI ISL 498165|B.1.5|Colombia|2020-04-09	South America|hCoV-19/Peru/LIM-INS-090/2020|EPI ISL 536489|B.1|Peru|2020-07-04	0.0002693044	South America
South America|hCoV-19/Brazil/PE-IAM138/2020|EPI ISL 500463|B|Brazil|2020-04-09	South America|hCoV-19/Peru/LIM-INS-090/2020|EPI ISL 536489|B.1|Peru|2020-07-04	0.0003706176	South America
South America|hCoV-19/Colombia/COR-GVI-97527/2020|EPI ISL 447817|B.1.255|Colombia|2020-04-09	South America|hCoV-19/Peru/LIM-INS-090/2020|EPI ISL 536489|B.1|Peru|2020-07-04	0.0003030661	South America
South America|hCoV-19/Brazil/PE-IAM103/2020|EPI ISL 500462|B.1.1|Brazil|2020-04-09	South America|hCoV-19/Peru/LIM-INS-090/2020|EPI ISL 536489|B.1|Peru|2020-07-04	0.0003381468	South America
South America|hCoV-19/Brazil/RJ-0262/2020|EPI ISL 470629|B.1.1.33|Brazil|2020-04-09	South America|hCoV-19/Peru/LIM-INS-090/2020|EPI ISL 536489|B.1|Peru|2020-07-04	0.0003737290	South America
South America|hCoV-19/Brazil/PE-IAM238/2020|EPI ISL 500475|B.1.1|Brazil|2020-04-09	South America|hCoV-19/Peru/LIM-INS-090/2020|EPI ISL 536489|B.1|Peru|2020-07-04	0.0003399770	South America
South America|hCoV-19/Brazil/PE-IAM212/2020|EPI ISL 500470|B.1.1|Brazil|2020-04-09	South America|hCoV-19/Peru/LIM-INS-090/2020|EPI ISL 536489|B.1|Peru|2020-07-04	0.0004426376	South America
South America|hCoV-19/Brazil/PE-IAM220/2020|EPI ISL 500472|B.1.1|Brazil|2020-04-09	South America|hCoV-19/Peru/LIM-INS-090/2020|EPI ISL 536489|B.1|Peru|2020-07-04	0.0003413900	South America
South America|hCoV-19/Brazil/SP-L1-CAMPI19/2020|EPI ISL 476160|B.1.1.33|Brazil|2020-04-09	South America|hCoV-19/Peru/LIM-INS-090/2020|EPI ISL 536489|B.1|Peru|2020-07-04	0.0003765301	South America
South America|hCoV-19/Brazil/MG-0288/2020|EPI ISL 470593|B.1|Brazil|2020-04-09	South America|hCoV-19/Peru/LIM-INS-090/2020|EPI ISL 536489|B.1|Peru|2020-07-04	0.0002738765	South America
South America|hCoV-19/Brazil/PE-IAM167/2020|EPI ISL 500466|B.1.1|Brazil|2020-04-09	South America|hCoV-19/Peru/LIM-INS-090/2020|EPI ISL 536489|B.1|Peru|2020-07-04	0.0003778201	South America
South America|hCoV-19/Brazil/PE-IAM209/2020|EPI ISL 500468|B.1.1|Brazil|2020-04-09	South America|hCoV-19/Peru/LIM-INS-090/2020|EPI ISL 536489|B.1|Peru|2020-07-04	0.0003451627	South America
South America|hCoV-19/Brazil/PE-IAM230/2020|EPI ISL 500869|B.1.1|Brazil|2020-04-09	South America|hCoV-19/Peru/LIM-INS-090/2020|EPI ISL 536489|B.1|Peru|2020-07-04	0.0003801993	South America
South America|hCoV-19/Brazil/PE-IAM235/2020|EPI ISL 500870|B.1.1|Brazil|2020-04-09	South America|hCoV-19/Peru/LIM-INS-090/2020|EPI ISL 536489|B.1|Peru|2020-07-04	0.0003461111	South America
South America|hCoV-19/Brazil/PE-IAM171/2020|EPI ISL 500867|B.1.1|Brazil|2020-04-09	South America|hCoV-19/Peru/LIM-INS-090/2020|EPI ISL 536489|B.1|Peru|2020-07-04	0.0005204754	South America
South America|hCoV-19/Brazil/PE-IAM158/2020|EPI ISL 500465|B.1.1|Brazil|2020-04-09	South America|hCoV-19/Peru/LIM-INS-090/2020|EPI ISL 536489|B.1|Peru|2020-07-04	0.0004521562	South America
South America|hCoV-19/Brazil/PE-IAM211/2020|EPI ISL 500469|B.1.1|Brazil|2020-04-09	South America|hCoV-19/Peru/LIM-INS-090/2020|EPI ISL 536489|B.1|Peru|2020-07-04	0.0003829593	South America
South America|hCoV-19/Brazil/PE-IAM139/2020|EPI ISL 500464|B.1.1|Brazil|2020-04-09	South America|hCoV-19/Peru/LIM-INS-090/2020|EPI ISL 536489|B.1|Peru|2020-07-04	0.0003496074	South America
South America|hCoV-19/Brazil/PE-IAM248/2020|EPI ISL 500871|B.1.1|Brazil|2020-04-09	South America|hCoV-19/Peru/LIM-INS-090/2020|EPI ISL 536489|B.1|Peru|2020-07-04	0.0003536696	South America
South America|hCoV-19/Brazil/SP-181/2020|EPI ISL 523976|B.1.1.33|Brazil|2020-04-10	South America|hCoV-19/Peru/LIM-INS-090/2020|EPI ISL 536489|B.1|Peru|2020-07-04	0.0004713155	South America
South America|hCoV-19/Brazil/RJ-1923/2020|EPI ISL 456092|B.1.1.33|Brazil|2020-04-10	South America|hCoV-19/Peru/LIM-INS-090/2020|EPI ISL 536489|B.1|Peru|2020-07-04	0.0004041360	South America
South America|hCoV-19/Peru/ANC-INS-049/2020|EPI ISL 516653|C.14|Peru|2020-04-10	South America|hCoV-19/Peru/LIM-INS-090/2020|EPI ISL 536489|B.1|Peru|2020-07-04	0.0005423945	South America
South America|hCoV-19/Brazil/SP-545/2020|EPI ISL 471551|B.1.1.33|Brazil|2020-04-10	South America|hCoV-19/Peru/LIM-INS-090/2020|EPI ISL 536489|B.1|Peru|2020-07-04	0.0004040136	South America
South America|hCoV-19/Brazil/SP-176/2020|EPI ISL 523972|B.1|Brazil|2020-04-11	South America|hCoV-19/Peru/LIM-INS-090/2020|EPI ISL 536489|B.1|Peru|2020-07-04	0.0003029397	South America
South America|hCoV-19/Argentina/PAIS-A0020/2020|EPI ISL 430811|B.1.1.1|Argentina|2020-04-11	South America|hCoV-19/Peru/LIM-INS-090/2020|EPI ISL 536489|B.1|Peru|2020-07-04	0.0004713505	South America
South America|hCoV-19/Peru/ANC-INS-050/2020|EPI ISL 516654|B.1.255|Peru|2020-04-11	South America|hCoV-19/Peru/LIM-INS-090/2020|EPI ISL 536489|B.1|Peru|2020-07-04	0.0003048996	South America
South America|hCoV-19/Peru/ANC-INS-045/2020|EPI ISL 516628|B.1.255|Peru|2020-04-11	South America|hCoV-19/Peru/LIM-INS-090/2020|EPI ISL 536489|B.1|Peru|2020-07-04	0.0003049822	South America
South America|hCoV-19/Peru/LIM-INS-041/2020|EPI ISL 514226|B.1.1|Peru|2020-04-11	South America|hCoV-19/Peru/LIM-INS-090/2020|EPI ISL 536489|B.1|Peru|2020-07-04	0.0003049982	South America
South America|hCoV-19/Peru/ANC-INS-052/2020|EPI ISL 516686|B.1.1.1|Peru|2020-04-11	South America|hCoV-19/Peru/LIM-INS-090/2020|EPI ISL 536489|B.1|Peru|2020-07-04	0.0005084489	South America
South America|hCoV-19/Peru/LIM-INS-053/2020|EPI ISL 516721|B.1.1.1|Peru|2020-04-11	South America|hCoV-19/Peru/LIM-INS-090/2020|EPI ISL 536489|B.1|Peru|2020-07-04	0.0004745293	South America
South America|hCoV-19/Argentina/PAIS-A0021/2020|EPI ISL 430812|B.1.1.1|Argentina|2020-04-11	South America|hCoV-19/Peru/LIM-INS-090/2020|EPI ISL 536489|B.1|Peru|2020-07-04	0.0005388262	South America
South America|hCoV-19/Argentina/PAIS-A0022/2020|EPI ISL 430813|B.1.1.1|Argentina|2020-04-11	South America|hCoV-19/Peru/LIM-INS-090/2020|EPI ISL 536489|B.1|Peru|2020-07-04	0.0004408577	South America
South America|hCoV-19/Brazil/RJ-1927/2020|EPI ISL 456093|B.1.1.33|Brazil|2020-04-12	South America|hCoV-19/Peru/LIM-INS-090/2020|EPI ISL 536489|B.1|Peru|2020-07-04	0.0004378236	South America
South America|hCoV-19/Peru/ANC-INS-051/2020|EPI ISL 516685|B.1.1.1|Peru|2020-04-12	South America|hCoV-19/Peru/LIM-INS-090/2020|EPI ISL 536489|B.1|Peru|2020-07-04	0.0005084489	South America
South America|hCoV-19/Peru/LAL-INS-056/2020|EPI ISL 517686|C.14|Peru|2020-04-12	South America|hCoV-19/Peru/LIM-INS-090/2020|EPI ISL 536489|B.1|Peru|2020-07-04	0.0005423689	South America
South America|hCoV-19/Peru/LIM-INS-042/2020|EPI ISL 514227|B.1|Peru|2020-04-12	South America|hCoV-19/Peru/LIM-INS-090/2020|EPI ISL 536489|B.1|Peru|2020-07-04	0.0001355226	South America
South America|hCoV-19/Colombia/I30/2020|EPI ISL 526959|B.1|Colombia|2020-04-12	South America|hCoV-19/Peru/LIM-INS-090/2020|EPI ISL 536489|B.1|Peru|2020-07-04	0.0004071606	South America
South America|hCoV-19/Brazil/RJ-1953/2020|EPI ISL 541352|B.1.1.33|Brazil|2020-04-13	South America|hCoV-19/Peru/LIM-INS-090/2020|EPI ISL 536489|B.1|Peru|2020-07-04	0.0003702953	South America
South America|hCoV-19/Brazil/RJ-1948/2020|EPI ISL 456095|B.1.1.33|Brazil|2020-04-13	South America|hCoV-19/Peru/LIM-INS-090/2020|EPI ISL 536489|B.1|Peru|2020-07-04	0.0003704324	South America
South America|hCoV-19/Brazil/RJ-1952/2020|EPI ISL 456096|B.1.1.33|Brazil|2020-04-13	South America|hCoV-19/Peru/LIM-INS-090/2020|EPI ISL 536489|B.1|Peru|2020-07-04	0.0004041275	South America
South America|hCoV-19/Brazil/RJ-1943/2020|EPI ISL 456094|B.1.1.33|Brazil|2020-04-13	South America|hCoV-19/Peru/LIM-INS-090/2020|EPI ISL 536489|B.1|Peru|2020-07-04	0.0004041171	South America
South America|hCoV-19/Brazil/RJ-2000/2020|EPI ISL 456098|B.1.1.33|Brazil|2020-04-13	South America|hCoV-19/Peru/LIM-INS-090/2020|EPI ISL 536489|B.1|Peru|2020-07-04	0.0004715251	South America
South America|hCoV-19/Ecuador/USFQ-131/2020|EPI ISL 491935|B.1.1.1|Ecuador|2020-04-13	South America|hCoV-19/Peru/LIM-INS-090/2020|EPI ISL 536489|B.1|Peru|2020-07-04	0.0004380949	South America
South America|hCoV-19/Peru/ARE-INS-076/2020|EPI ISL 527789|B.1.1|Peru|2020-04-13	South America|hCoV-19/Peru/LIM-INS-090/2020|EPI ISL 536489|B.1|Peru|2020-07-04	0.0003389033	South America
South America|hCoV-19/Peru/LIM-INS-033/2020|EPI ISL 491458|B.1.1.1|Peru|2020-04-13	South America|hCoV-19/Peru/LIM-INS-090/2020|EPI ISL 536489|B.1|Peru|2020-07-04	0.0004745070	South America
South America|hCoV-19/Brazil/RJ-1966/2020|EPI ISL 456097|B.1.1.33|Brazil|2020-04-13	South America|hCoV-19/Peru/LIM-INS-090/2020|EPI ISL 536489|B.1|Peru|2020-07-04	0.0004041308	South America
South America|hCoV-19/Brazil/PE-IAM311/2020|EPI ISL 500480|B.1.1|Brazil|2020-04-13	South America|hCoV-19/Peru/LIM-INS-090/2020|EPI ISL 536489|B.1|Peru|2020-07-04	0.0003731586	South America
South America|hCoV-19/Brazil/PE-IAM355/2020|EPI ISL 500874|B.1.1|Brazil|2020-04-13	South America|hCoV-19/Peru/LIM-INS-090/2020|EPI ISL 536489|B.1|Peru|2020-07-04	0.0003063576	South America
South America|hCoV-19/Brazil/RJ-0263/2020|EPI ISL 470630|B.1.1.33|Brazil|2020-04-13	South America|hCoV-19/Peru/LIM-INS-090/2020|EPI ISL 536489|B.1|Peru|2020-07-04	0.0004450734	South America
South America|hCoV-19/Brazil/PE-IAM305/2020|EPI ISL 500478|B.1.1|Brazil|2020-04-13	South America|hCoV-19/Peru/LIM-INS-090/2020|EPI ISL 536489|B.1|Peru|2020-07-04	0.0004148010	South America
South America|hCoV-19/Brazil/MG-0258/2020|EPI ISL 470589|B.1.1.33|Brazil|2020-04-13	South America|hCoV-19/Peru/LIM-INS-090/2020|EPI ISL 536489|B.1|Peru|2020-07-04	0.0004149437	South America
South America|hCoV-19/Brazil/RJ-INCA-C15/2020|EPI ISL 513518|B.1.1.33|Brazil|2020-04-14	South America|hCoV-19/Peru/LIM-INS-090/2020|EPI ISL 536489|B.1|Peru|2020-07-04	0.0004376820	South America
South America|hCoV-19/Brazil/RJ-INCA-C13/2020|EPI ISL 513516|B.1.1.33|Brazil|2020-04-14	South America|hCoV-19/Peru/LIM-INS-090/2020|EPI ISL 536489|B.1|Peru|2020-07-04	0.0004378384	South America
South America|hCoV-19/Brazil/RJ-INCA-C12/2020|EPI ISL 513515|B.1.1.33|Brazil|2020-04-14	South America|hCoV-19/Peru/LIM-INS-090/2020|EPI ISL 536489|B.1|Peru|2020-07-04	0.0004713383	South America
South America|hCoV-19/Colombia/TOL-INS-0341-T15/2020|EPI ISL 526964|B.1|Colombia|2020-04-14	South America|hCoV-19/Peru/LIM-INS-090/2020|EPI ISL 536489|B.1|Peru|2020-07-04	0.0003708551	South America
South America|hCoV-19/Colombia/TOL-INS-0345-T20/2020|EPI ISL 526963|B.1|Colombia|2020-04-14	South America|hCoV-19/Peru/LIM-INS-090/2020|EPI ISL 536489|B.1|Peru|2020-07-04	0.0003708648	South America
South America|hCoV-19/Colombia/TOL-INS-0330-T5/2020|EPI ISL 526965|B.1|Colombia|2020-04-14	South America|hCoV-19/Peru/LIM-INS-090/2020|EPI ISL 536489|B.1|Peru|2020-07-04	0.0003038128	South America
South America|hCoV-19/Brazil/RJ-0266/2020|EPI ISL 470632|B.1.1.33|Brazil|2020-04-14	South America|hCoV-19/Peru/LIM-INS-090/2020|EPI ISL 536489|B.1|Peru|2020-07-04	0.0004077140	South America
South America|hCoV-19/Brazil/RJ-0265/2020|EPI ISL 470631|B.1.1.33|Brazil|2020-04-14	South America|hCoV-19/Peru/LIM-INS-090/2020|EPI ISL 536489|B.1|Peru|2020-07-04	0.0004417414	South America
South America|hCoV-19/Uruguay/UY-NYUMC873/2020|EPI ISL 457969|B.1.1|Uruguay|2020-04-14	South America|hCoV-19/Peru/LIM-INS-090/2020|EPI ISL 536489|B.1|Peru|2020-07-04	0.0003422340	South America
South America|hCoV-19/Brazil/RJ-INCA-C14/2020|EPI ISL 513517|B.1.1.33|Brazil|2020-04-14	South America|hCoV-19/Peru/LIM-INS-090/2020|EPI ISL 536489|B.1|Peru|2020-07-04	0.0004522412	South America
South America|hCoV-19/Brazil/RJ-UFRJ-1019/2020|EPI ISL 492032|B.1.1.33|Brazil|2020-04-15	South America|hCoV-19/Peru/LIM-INS-090/2020|EPI ISL 536489|B.1|Peru|2020-07-04	0.0004376410	South America
South America|hCoV-19/Brazil/AP-IEC-164082/2020|EPI ISL 458143|B.1.1.33|Brazil|2020-04-15	South America|hCoV-19/Peru/LIM-INS-090/2020|EPI ISL 536489|B.1|Peru|2020-07-04	0.0003702953	South America
South America|hCoV-19/Argentina/PAIS-G0001/2020|EPI ISL 499083|B.1.5|Argentina|2020-04-15	South America|hCoV-19/Peru/LIM-INS-090/2020|EPI ISL 536489|B.1|Peru|2020-07-04	0.0005050401	South America
South America|hCoV-19/Brazil/RJ-2044/2020|EPI ISL 456101|B.1.1.33|Brazil|2020-04-15	South America|hCoV-19/Peru/LIM-INS-090/2020|EPI ISL 536489|B.1|Peru|2020-07-04	0.0004041171	South America
South America|hCoV-19/Brazil/RJ-2033/2020|EPI ISL 456100|B.1.1.33|Brazil|2020-04-15	South America|hCoV-19/Peru/LIM-INS-090/2020|EPI ISL 536489|B.1|Peru|2020-07-04	0.0003704449	South America
South America|hCoV-19/Brazil/RJ-0267/2020|EPI ISL 470633|B.1.1.33|Brazil|2020-04-15	South America|hCoV-19/Peru/LIM-INS-090/2020|EPI ISL 536489|B.1|Peru|2020-07-04	0.0004077330	South America
South America|hCoV-19/Brazil/RJ-0268/2020|EPI ISL 470634|B.1.1.33|Brazil|2020-04-15	South America|hCoV-19/Peru/LIM-INS-090/2020|EPI ISL 536489|B.1|Peru|2020-07-04	0.0003737801	South America
South America|hCoV-19/Brazil/RJ-INCA-C34/2020|EPI ISL 513542|B.1.1.33|Brazil|2020-04-16	South America|hCoV-19/Peru/LIM-INS-090/2020|EPI ISL 536489|B.1|Peru|2020-07-04	0.0004039674	South America
South America|hCoV-19/Brazil/RJ-INCA-C28/2020|EPI ISL 513536|B.1.1.33|Brazil|2020-04-16	South America|hCoV-19/Peru/LIM-INS-090/2020|EPI ISL 536489|B.1|Peru|2020-07-04	0.0004376525	South America
South America|hCoV-19/Brazil/RJ-INCA-C23/2020|EPI ISL 513531|B.1.1.33|Brazil|2020-04-16	South America|hCoV-19/Peru/LIM-INS-090/2020|EPI ISL 536489|B.1|Peru|2020-07-04	0.0004039863	South America
South America|hCoV-19/Brazil/RJ-INCA-C26/2020|EPI ISL 513534|B.1.1.33|Brazil|2020-04-16	South America|hCoV-19/Peru/LIM-INS-090/2020|EPI ISL 536489|B.1|Peru|2020-07-04	0.0004713383	South America
South America|hCoV-19/Brazil/RJ-INCA-C25/2020|EPI ISL 513533|B.1.1.33|Brazil|2020-04-16	South America|hCoV-19/Peru/LIM-INS-090/2020|EPI ISL 536489|B.1|Peru|2020-07-04	0.0004039674	South America
South America|hCoV-19/Brazil/RJ-INCA-C22/2020|EPI ISL 513530|B.1.1.33|Brazil|2020-04-16	South America|hCoV-19/Peru/LIM-INS-090/2020|EPI ISL 536489|B.1|Peru|2020-07-04	0.0003702953	South America
South America|hCoV-19/Brazil/RJ-INCA-C32/2020|EPI ISL 513540|B.1.1.33|Brazil|2020-04-16	South America|hCoV-19/Peru/LIM-INS-090/2020|EPI ISL 536489|B.1|Peru|2020-07-04	0.0004376411	South America
South America|hCoV-19/Brazil/RJ-INCA-C35/2020|EPI ISL 513543|B.1.1.33|Brazil|2020-04-16	South America|hCoV-19/Peru/LIM-INS-090/2020|EPI ISL 536489|B.1|Peru|2020-07-04	0.0004039863	South America
South America|hCoV-19/Brazil/RJ-2091/2020|EPI ISL 467347|B.1.1.33|Brazil|2020-04-16	South America|hCoV-19/Peru/LIM-INS-090/2020|EPI ISL 536489|B.1|Peru|2020-07-04	0.0004713505	South America
South America|hCoV-19/Brazil/RJ-2100/2020|EPI ISL 541353|B.1.1.33|Brazil|2020-04-16	South America|hCoV-19/Peru/LIM-INS-090/2020|EPI ISL 536489|B.1|Peru|2020-07-04	0.0004039915	South America
South America|hCoV-19/Brazil/RJ-2078/2020|EPI ISL 456106|B.1.1.33|Brazil|2020-04-16	South America|hCoV-19/Peru/LIM-INS-090/2020|EPI ISL 536489|B.1|Peru|2020-07-04	0.0004041360	South America
South America|hCoV-19/Brazil/RJ-2057/2020|EPI ISL 456102|B.1.1.33|Brazil|2020-04-16	South America|hCoV-19/Peru/LIM-INS-090/2020|EPI ISL 536489|B.1|Peru|2020-07-04	0.0004041275	South America
South America|hCoV-19/Brazil/RJ-2062/2020|EPI ISL 456103|B.1.1.33|Brazil|2020-04-16	South America|hCoV-19/Peru/LIM-INS-090/2020|EPI ISL 536489|B.1|Peru|2020-07-04	0.0004715129	South America
South America|hCoV-19/Brazil/RJ-2072/2020|EPI ISL 456104|B.1.1.33|Brazil|2020-04-16	South America|hCoV-19/Peru/LIM-INS-090/2020|EPI ISL 536489|B.1|Peru|2020-07-04	0.0003704324	South America
South America|hCoV-19/Brazil/RJ-2077/2020|EPI ISL 456105|B.1.1.33|Brazil|2020-04-16	South America|hCoV-19/Peru/LIM-INS-090/2020|EPI ISL 536489|B.1|Peru|2020-07-04	0.0004378442	South America
South America|hCoV-19/Peru/ARE-INS-075/2020|EPI ISL 527787|B.1.1|Peru|2020-04-16	South America|hCoV-19/Peru/LIM-INS-090/2020|EPI ISL 536489|B.1|Peru|2020-07-04	0.0003727922	South America
South America|hCoV-19/Brazil/RJ-INCA-C30/2020|EPI ISL 513538|B.1.1.33|Brazil|2020-04-16	South America|hCoV-19/Peru/LIM-INS-090/2020|EPI ISL 536489|B.1|Peru|2020-07-04	0.0004040000	South America
South America|hCoV-19/Brazil/RJ-0269/2020|EPI ISL 470635|B.1.1.33|Brazil|2020-04-16	South America|hCoV-19/Peru/LIM-INS-090/2020|EPI ISL 536489|B.1|Peru|2020-07-04	0.0004076861	South America
South America|hCoV-19/Brazil/RJ-0270/2020|EPI ISL 470636|B.1.1.33|Brazil|2020-04-16	South America|hCoV-19/Peru/LIM-INS-090/2020|EPI ISL 536489|B.1|Peru|2020-07-04	0.0004107838	South America
South America|hCoV-19/Brazil/MG-0291/2020|EPI ISL 470596|B.1.1.33|Brazil|2020-04-16	South America|hCoV-19/Peru/LIM-INS-090/2020|EPI ISL 536489|B.1|Peru|2020-07-04	0.0004149735	South America
South America|hCoV-19/Brazil/RJ-UFRJ-54093/2020|EPI ISL 492042|B.1.1.33|Brazil|2020-04-16	South America|hCoV-19/Peru/LIM-INS-090/2020|EPI ISL 536489|B.1|Peru|2020-07-04	0.0005050400	South America
South America|hCoV-19/Brazil/RJ-UFRJ-2215/2020|EPI ISL 492034|B.1.1.33|Brazil|2020-04-17	South America|hCoV-19/Peru/LIM-INS-090/2020|EPI ISL 536489|B.1|Peru|2020-07-04	0.0003702953	South America
South America|hCoV-19/Brazil/RJ-2231/2020|EPI ISL 541356|B.1.1.33|Brazil|2020-04-17	South America|hCoV-19/Peru/LIM-INS-090/2020|EPI ISL 536489|B.1|Peru|2020-07-04	0.0004713603	South America
South America|hCoV-19/Brazil/RJ-INCA-C39/2020|EPI ISL 513547|B.1.1.33|Brazil|2020-04-17	South America|hCoV-19/Peru/LIM-INS-090/2020|EPI ISL 536489|B.1|Peru|2020-07-04	0.0004039674	South America
South America|hCoV-19/Brazil/RJ-INCA-C40/2020|EPI ISL 513548|B.1.1.33|Brazil|2020-04-17	South America|hCoV-19/Peru/LIM-INS-090/2020|EPI ISL 536489|B.1|Peru|2020-07-04	0.0004039674	South America
South America|hCoV-19/Ecuador/USFQ-065/2020|EPI ISL 481247|B.1.1|Ecuador|2020-04-17	South America|hCoV-19/Peru/LIM-INS-090/2020|EPI ISL 536489|B.1|Peru|2020-07-04	0.0003029554	South America
South America|hCoV-19/Ecuador/USFQ-026/2020|EPI ISL 481244|B.1|Ecuador|2020-04-17	South America|hCoV-19/Peru/LIM-INS-090/2020|EPI ISL 536489|B.1|Peru|2020-07-04	0.0002355922	South America
South America|hCoV-19/Brazil/SP-164/2020|EPI ISL 523961|B.1.1.33|Brazil|2020-04-17	South America|hCoV-19/Peru/LIM-INS-090/2020|EPI ISL 536489|B.1|Peru|2020-07-04	0.0004376525	South America
South America|hCoV-19/Brazil/RJ-2208/2020|EPI ISL 467350|B.1.1.33|Brazil|2020-04-17	South America|hCoV-19/Peru/LIM-INS-090/2020|EPI ISL 536489|B.1|Peru|2020-07-04	0.0004039674	South America
South America|hCoV-19/Brazil/RJ-2197/2020|EPI ISL 467349|B.1.1.33|Brazil|2020-04-17	South America|hCoV-19/Peru/LIM-INS-090/2020|EPI ISL 536489|B.1|Peru|2020-07-04	0.0006060319	South America
South America|hCoV-19/Brazil/RJ-2233/2020|EPI ISL 467351|B.1.1.33|Brazil|2020-04-17	South America|hCoV-19/Peru/LIM-INS-090/2020|EPI ISL 536489|B.1|Peru|2020-07-04	0.0003702953	South America
South America|hCoV-19/Brazil/RJ-2195/2020|EPI ISL 467348|B.1.1.33|Brazil|2020-04-17	South America|hCoV-19/Peru/LIM-INS-090/2020|EPI ISL 536489|B.1|Peru|2020-07-04	0.0003703077	South America
South America|hCoV-19/Brazil/RJ-INCA-C41/2020|EPI ISL 513549|B.1.1.33|Brazil|2020-04-17	South America|hCoV-19/Peru/LIM-INS-090/2020|EPI ISL 536489|B.1|Peru|2020-07-04	0.0003703077	South America
South America|hCoV-19/Ecuador/USFQ-054/2020|EPI ISL 481246|B.1.1|Ecuador|2020-04-17	South America|hCoV-19/Peru/LIM-INS-090/2020|EPI ISL 536489|B.1|Peru|2020-07-04	0.0003703173	South America
South America|hCoV-19/Brazil/RJ-INCA-C42/2020|EPI ISL 513550|B.1.1.33|Brazil|2020-04-17	South America|hCoV-19/Peru/LIM-INS-090/2020|EPI ISL 536489|B.1|Peru|2020-07-04	0.0004376559	South America
South America|hCoV-19/Ecuador/USFQ-045/2020|EPI ISL 471268|B.1.1|Ecuador|2020-04-17	South America|hCoV-19/Peru/LIM-INS-090/2020|EPI ISL 536489|B.1|Peru|2020-07-04	0.0004040920	South America
South America|hCoV-19/Brazil/RJ-INCA-C44/2020|EPI ISL 513551|B.1.1.33|Brazil|2020-04-17	South America|hCoV-19/Peru/LIM-INS-090/2020|EPI ISL 536489|B.1|Peru|2020-07-04	0.0004055921	South America
South America|hCoV-19/Brazil/MG-0286/2020|EPI ISL 470591|B.1.1.33|Brazil|2020-04-17	South America|hCoV-19/Peru/LIM-INS-090/2020|EPI ISL 536489|B.1|Peru|2020-07-04	0.0004793186	South America
South America|hCoV-19/Brazil/RJ-0271/2020|EPI ISL 470637|B.1.1.33|Brazil|2020-04-17	South America|hCoV-19/Peru/LIM-INS-090/2020|EPI ISL 536489|B.1|Peru|2020-07-04	0.0004107838	South America
South America|hCoV-19/Brazil/SP-512/2020|EPI ISL 471556|B.1.1|Brazil|2020-04-18	South America|hCoV-19/Peru/LIM-INS-090/2020|EPI ISL 536489|B.1|Peru|2020-07-04	0.0004377025	South America
South America|hCoV-19/Argentina/PAIS-A0025/2020|EPI ISL 430816|B.1.1|Argentina|2020-04-18	South America|hCoV-19/Peru/LIM-INS-090/2020|EPI ISL 536489|B.1|Peru|2020-07-04	0.0005090939	South America
South America|hCoV-19/Argentina/PAIS-A0027/2020|EPI ISL 430818|B.1.1|Argentina|2020-04-19	South America|hCoV-19/Peru/LIM-INS-090/2020|EPI ISL 536489|B.1|Peru|2020-07-04	0.0005090766	South America
South America|hCoV-19/Brazil/RJ-INCA-C47/2020|EPI ISL 513553|B.1.1.33|Brazil|2020-04-20	South America|hCoV-19/Peru/LIM-INS-090/2020|EPI ISL 536489|B.1|Peru|2020-07-04	0.0004039863	South America
South America|hCoV-19/Brazil/AP-IEC-164346/2020|EPI ISL 458145|B.1.1.33|Brazil|2020-04-20	South America|hCoV-19/Peru/LIM-INS-090/2020|EPI ISL 536489|B.1|Peru|2020-07-04	0.0004376616	South America
South America|hCoV-19/Brazil/RJ-2376/2020|EPI ISL 541360|B.1.1.33|Brazil|2020-04-20	South America|hCoV-19/Peru/LIM-INS-090/2020|EPI ISL 536489|B.1|Peru|2020-07-04	0.0004039779	South America
South America|hCoV-19/Brazil/RJ-2377/2020|EPI ISL 541361|B.1.1.33|Brazil|2020-04-20	South America|hCoV-19/Peru/LIM-INS-090/2020|EPI ISL 536489|B.1|Peru|2020-07-04	0.0004713383	South America
South America|hCoV-19/Brazil/SE-6579/2020|EPI ISL 541388|B.1.1.33|Brazil|2020-04-20	South America|hCoV-19/Peru/LIM-INS-090/2020|EPI ISL 536489|B.1|Peru|2020-07-04	0.0005050231	South America
South America|hCoV-19/Brazil/SE-6583/2020|EPI ISL 541389|B.1|Brazil|2020-04-20	South America|hCoV-19/Peru/LIM-INS-090/2020|EPI ISL 536489|B.1|Peru|2020-07-04	0.0003366185	South America
South America|hCoV-19/Brazil/RJ-2422/2020|EPI ISL 467352|B.1.1.33|Brazil|2020-04-20	South America|hCoV-19/Peru/LIM-INS-090/2020|EPI ISL 536489|B.1|Peru|2020-07-04	0.0004039810	South America
South America|hCoV-19/Brazil/RJ-2343/2020|EPI ISL 541358|B.1.1.33|Brazil|2020-04-20	South America|hCoV-19/Peru/LIM-INS-090/2020|EPI ISL 536489|B.1|Peru|2020-07-04	0.0003703077	South America
South America|hCoV-19/Brazil/SE-6607/2020|EPI ISL 541395|B.1.5|Brazil|2020-04-20	South America|hCoV-19/Peru/LIM-INS-090/2020|EPI ISL 536489|B.1|Peru|2020-07-04	0.0003029868	South America
South America|hCoV-19/Brazil/SE-6608/2020|EPI ISL 541396|B.1.5|Brazil|2020-04-20	South America|hCoV-19/Peru/LIM-INS-090/2020|EPI ISL 536489|B.1|Peru|2020-07-04	0.0003031092	South America
South America|hCoV-19/Brazil/RJ-INCA-C48/2020|EPI ISL 513554|B.1.1.33|Brazil|2020-04-20	South America|hCoV-19/Peru/LIM-INS-090/2020|EPI ISL 536489|B.1|Peru|2020-07-04	0.0003754125	South America
South America|hCoV-19/Brazil/RJ-INCA-C49/2020|EPI ISL 513555|B.1.1.33|Brazil|2020-04-20	South America|hCoV-19/Peru/LIM-INS-090/2020|EPI ISL 536489|B.1|Peru|2020-07-04	0.0004437617	South America
South America|hCoV-19/Brazil/RJ-INCA-C46/2020|EPI ISL 513552|B.1.1.33|Brazil|2020-04-20	South America|hCoV-19/Peru/LIM-INS-090/2020|EPI ISL 536489|B.1|Peru|2020-07-04	0.0004437407	South America
South America|hCoV-19/Brazil/RJ-2342/2020|EPI ISL 541357|B.1.1.33|Brazil|2020-04-20	South America|hCoV-19/Peru/LIM-INS-090/2020|EPI ISL 536489|B.1|Peru|2020-07-04	0.0005387603	South America
South America|hCoV-19/Brazil/SE-6606/2020|EPI ISL 541394|B.1.212|Brazil|2020-04-20	South America|hCoV-19/Peru/LIM-INS-090/2020|EPI ISL 536489|B.1|Peru|2020-07-04	0.0003374248	South America
South America|hCoV-19/Brazil/RJ-0273/2020|EPI ISL 470639|B.1.1.33|Brazil|2020-04-20	South America|hCoV-19/Peru/LIM-INS-090/2020|EPI ISL 536489|B.1|Peru|2020-07-04	0.0005097247	South America
South America|hCoV-19/Brazil/RJ-0275/2020|EPI ISL 470641|B.1.1.33|Brazil|2020-04-20	South America|hCoV-19/Peru/LIM-INS-090/2020|EPI ISL 536489|B.1|Peru|2020-07-04	0.0003737547	South America
South America|hCoV-19/Brazil/SE-6601/2020|EPI ISL 541392|B.1.1.33|Brazil|2020-04-20	South America|hCoV-19/Peru/LIM-INS-090/2020|EPI ISL 536489|B.1|Peru|2020-07-04	0.0004764642	South America
South America|hCoV-19/Brazil/RJ-0274/2020|EPI ISL 470640|B.1.1.33|Brazil|2020-04-20	South America|hCoV-19/Peru/LIM-INS-090/2020|EPI ISL 536489|B.1|Peru|2020-07-04	0.0004108172	South America
South America|hCoV-19/Brazil/SE-6603/2020|EPI ISL 541393|B.1.1|Brazil|2020-04-21	South America|hCoV-19/Peru/LIM-INS-090/2020|EPI ISL 536489|B.1|Peru|2020-07-04	0.0003703078	South America
South America|hCoV-19/Colombia/MAG-INS-101935/2020|EPI ISL 456153|B.1.255|Colombia|2020-04-22	South America|hCoV-19/Peru/LIM-INS-090/2020|EPI ISL 536489|B.1|Peru|2020-07-04	0.0003029539	South America
South America|hCoV-19/Brazil/RJ-INCA-C67/2020|EPI ISL 513559|B.1.1.33|Brazil|2020-04-22	South America|hCoV-19/Peru/LIM-INS-090/2020|EPI ISL 536489|B.1|Peru|2020-07-04	0.0004713285	South America
South America|hCoV-19/Brazil/RJ-INCA-C63/2020|EPI ISL 513556|B.1.1.33|Brazil|2020-04-22	South America|hCoV-19/Peru/LIM-INS-090/2020|EPI ISL 536489|B.1|Peru|2020-07-04	0.0003702953	South America
South America|hCoV-19/Brazil/SP-211/2020|EPI ISL 523991|B.1.1.33|Brazil|2020-04-22	South America|hCoV-19/Peru/LIM-INS-090/2020|EPI ISL 536489|B.1|Peru|2020-07-04	0.0004376615	South America
South America|hCoV-19/Brazil/RJ-INCA-C65/2020|EPI ISL 513558|B.1.1.33|Brazil|2020-04-22	South America|hCoV-19/Peru/LIM-INS-090/2020|EPI ISL 536489|B.1|Peru|2020-07-04	0.0004039863	South America
South America|hCoV-19/Peru/LOR-INS-082/2020|EPI ISL 514342|B.1.1|Peru|2020-04-22	South America|hCoV-19/Peru/LIM-INS-090/2020|EPI ISL 536489|B.1|Peru|2020-07-04	0.0005079908	South America
South America|hCoV-19/Peru/LOR-INS-080/2020|EPI ISL 514340|B.1.1|Peru|2020-04-22	South America|hCoV-19/Peru/LIM-INS-090/2020|EPI ISL 536489|B.1|Peru|2020-07-04	0.0004065283	South America
South America|hCoV-19/Peru/LOR-INS-079/2020|EPI ISL 514339|B.1.1|Peru|2020-04-22	South America|hCoV-19/Peru/LIM-INS-090/2020|EPI ISL 536489|B.1|Peru|2020-07-04	0.0003728195	South America
South America|hCoV-19/Ecuador/23055/2020|EPI ISL 491945|B.1.1|Ecuador|2020-04-22	South America|hCoV-19/Peru/LIM-INS-090/2020|EPI ISL 536489|B.1|Peru|2020-07-04	0.0003062119	South America
South America|hCoV-19/Peru/LOR-INS-081/2020|EPI ISL 514341|B.1.1|Peru|2020-04-22	South America|hCoV-19/Peru/LIM-INS-090/2020|EPI ISL 536489|B.1|Peru|2020-07-04	0.0004406185	South America
South America|hCoV-19/Brazil/SP-263/2020|EPI ISL 524467|B.1.1.33|Brazil|2020-04-22	South America|hCoV-19/Peru/LIM-INS-090/2020|EPI ISL 536489|B.1|Peru|2020-07-04	0.0005051828	South America
South America|hCoV-19/Uruguay/UY-NYUMC877/2020|EPI ISL 457973|B.1.1|Uruguay|2020-04-22	South America|hCoV-19/Peru/LIM-INS-090/2020|EPI ISL 536489|B.1|Peru|2020-07-04	0.0004800834	South America
South America|hCoV-19/Brazil/RJ-0276/2020|EPI ISL 470642|B.1.1.33|Brazil|2020-04-22	South America|hCoV-19/Peru/LIM-INS-090/2020|EPI ISL 536489|B.1|Peru|2020-07-04	0.0004107665	South America
South America|hCoV-19/Brazil/RJ-0277/2020|EPI ISL 470643|B.1.1.33|Brazil|2020-04-22	South America|hCoV-19/Peru/LIM-INS-090/2020|EPI ISL 536489|B.1|Peru|2020-07-04	0.0004792821	South America
South America|hCoV-19/Brazil/RJ-0278/2020|EPI ISL 470644|B.1.1.33|Brazil|2020-04-22	South America|hCoV-19/Peru/LIM-INS-090/2020|EPI ISL 536489|B.1|Peru|2020-07-04	0.0005477872	South America
South America|hCoV-19/Brazil/RJ-0279/2020|EPI ISL 470645|B.1.1.33|Brazil|2020-04-22	South America|hCoV-19/Peru/LIM-INS-090/2020|EPI ISL 536489|B.1|Peru|2020-07-04	0.0004110652	South America
South America|hCoV-19/Brazil/AP-IEC-164920/2020|EPI ISL 524796|B.1.1.33|Brazil|2020-04-23	South America|hCoV-19/Peru/LIM-INS-090/2020|EPI ISL 536489|B.1|Peru|2020-07-04	0.0003702953	South America
South America|hCoV-19/Brazil/SP-213/2020|EPI ISL 523992|B.1.1.33|Brazil|2020-04-23	South America|hCoV-19/Peru/LIM-INS-090/2020|EPI ISL 536489|B.1|Peru|2020-07-04	0.0004376411	South America
South America|hCoV-19/Peru/LIM-INS-029/2020|EPI ISL 491433|C.14|Peru|2020-04-23	South America|hCoV-19/Peru/LIM-INS-090/2020|EPI ISL 536489|B.1|Peru|2020-07-04	0.0005083734	South America
South America|hCoV-19/Peru/LIM-INS-031/2020|EPI ISL 491435|B.1|Peru|2020-04-23	South America|hCoV-19/Peru/LIM-INS-090/2020|EPI ISL 536489|B.1|Peru|2020-07-04	0.0001354997	South America
South America|hCoV-19/Peru/LIM-INS-030/2020|EPI ISL 491434|B.1.255|Peru|2020-04-23	South America|hCoV-19/Peru/LIM-INS-090/2020|EPI ISL 536489|B.1|Peru|2020-07-04	0.0002710893	South America
South America|hCoV-19/Brazil/RJ-0280/2020|EPI ISL 470646|B.1.1.33|Brazil|2020-04-23	South America|hCoV-19/Peru/LIM-INS-090/2020|EPI ISL 536489|B.1|Peru|2020-07-04	0.0004450377	South America
South America|hCoV-19/Brazil/RJ-INCA-C72/2020|EPI ISL 513563|B.1.1.33|Brazil|2020-04-24	South America|hCoV-19/Peru/LIM-INS-090/2020|EPI ISL 536489|B.1|Peru|2020-07-04	0.0004376616	South America
South America|hCoV-19/Brazil/RJ-INCA-C78/2020|EPI ISL 513568|B.1.1.33|Brazil|2020-04-24	South America|hCoV-19/Peru/LIM-INS-090/2020|EPI ISL 536489|B.1|Peru|2020-07-04	0.0004713383	South America
South America|hCoV-19/Brazil/RJ-INCA-C95/2020|EPI ISL 513572|B.1.1.33|Brazil|2020-04-24	South America|hCoV-19/Peru/LIM-INS-090/2020|EPI ISL 536489|B.1|Peru|2020-07-04	0.0004039863	South America
South America|hCoV-19/Brazil/RJ-INCA-C77/2020|EPI ISL 513567|B.1.1.33|Brazil|2020-04-24	South America|hCoV-19/Peru/LIM-INS-090/2020|EPI ISL 536489|B.1|Peru|2020-07-04	0.0003702953	South America
South America|hCoV-19/Brazil/RJ-INCA-C75/2020|EPI ISL 513565|B.1.1.33|Brazil|2020-04-24	South America|hCoV-19/Peru/LIM-INS-090/2020|EPI ISL 536489|B.1|Peru|2020-07-04	0.0004073317	South America
South America|hCoV-19/Brazil/MA-IEC-164827/2020|EPI ISL 524788|B.1.1.33|Brazil|2020-04-24	South America|hCoV-19/Peru/LIM-INS-090/2020|EPI ISL 536489|B.1|Peru|2020-07-04	0.0004376820	South America
South America|hCoV-19/Brazil/RJ-2676/2020|EPI ISL 467354|B.1.5|Brazil|2020-04-24	South America|hCoV-19/Peru/LIM-INS-090/2020|EPI ISL 536489|B.1|Peru|2020-07-04	0.0003366246	South America
South America|hCoV-19/Brazil/RJ-2696/2020|EPI ISL 467358|B.1.1.33|Brazil|2020-04-24	South America|hCoV-19/Peru/LIM-INS-090/2020|EPI ISL 536489|B.1|Peru|2020-07-04	0.0003702953	South America
South America|hCoV-19/Brazil/RJ-2669/2020|EPI ISL 467353|B.1.1.33|Brazil|2020-04-24	South America|hCoV-19/Peru/LIM-INS-090/2020|EPI ISL 536489|B.1|Peru|2020-07-04	0.0004039674	South America
South America|hCoV-19/Brazil/RJ-2683/2020|EPI ISL 467357|B.1.1.33|Brazil|2020-04-24	South America|hCoV-19/Peru/LIM-INS-090/2020|EPI ISL 536489|B.1|Peru|2020-07-04	0.0004376525	South America
South America|hCoV-19/Brazil/SE-6568/2020|EPI ISL 541387|B.1|Brazil|2020-04-24	South America|hCoV-19/Peru/LIM-INS-090/2020|EPI ISL 536489|B.1|Peru|2020-07-04	0.0003366072	South America
South America|hCoV-19/Brazil/RJ-2678/2020|EPI ISL 467355|B.1.1.33|Brazil|2020-04-24	South America|hCoV-19/Peru/LIM-INS-090/2020|EPI ISL 536489|B.1|Peru|2020-07-04	0.0005387535	South America
South America|hCoV-19/Brazil/RJ-INCA-C76/2020|EPI ISL 513566|B.1.1.33|Brazil|2020-04-24	South America|hCoV-19/Peru/LIM-INS-090/2020|EPI ISL 536489|B.1|Peru|2020-07-04	0.0004095889	South America
South America|hCoV-19/Brazil/RJ-INCA-C82/2020|EPI ISL 513570|B.1.1.33|Brazil|2020-04-24	South America|hCoV-19/Peru/LIM-INS-090/2020|EPI ISL 536489|B.1|Peru|2020-07-04	0.0003754638	South America
South America|hCoV-19/Brazil/SP-299/2020|EPI ISL 527864|B.1.1.33|Brazil|2020-04-24	South America|hCoV-19/Peru/LIM-INS-090/2020|EPI ISL 536489|B.1|Peru|2020-07-04	0.0004713541	South America
South America|hCoV-19/Brazil/RJ-INCA-C73/2020|EPI ISL 513564|B.1.1.33|Brazil|2020-04-24	South America|hCoV-19/Peru/LIM-INS-090/2020|EPI ISL 536489|B.1|Peru|2020-07-04	0.0004039999	South America
South America|hCoV-19/Brazil/RJ-INCA-C94/2020|EPI ISL 513571|B.1.1.33|Brazil|2020-04-24	South America|hCoV-19/Peru/LIM-INS-090/2020|EPI ISL 536489|B.1|Peru|2020-07-04	0.0004383220	South America
South America|hCoV-19/Brazil/RJ-INCA-C79/2020|EPI ISL 513569|B.1.1.33|Brazil|2020-04-24	South America|hCoV-19/Peru/LIM-INS-090/2020|EPI ISL 536489|B.1|Peru|2020-07-04	0.0004787678	South America
South America|hCoV-19/Brazil/RJ-0281/2020|EPI ISL 470647|B.1.1.33|Brazil|2020-04-24	South America|hCoV-19/Peru/LIM-INS-090/2020|EPI ISL 536489|B.1|Peru|2020-07-04	0.0004757099	South America
South America|hCoV-19/Brazil/RJ-0283/2020|EPI ISL 470649|B.1.1.33|Brazil|2020-04-24	South America|hCoV-19/Peru/LIM-INS-090/2020|EPI ISL 536489|B.1|Peru|2020-07-04	0.0004792694	South America
South America|hCoV-19/Brazil/RJ-0284/2020|EPI ISL 470650|B.1.1.33|Brazil|2020-04-24	South America|hCoV-19/Peru/LIM-INS-090/2020|EPI ISL 536489|B.1|Peru|2020-07-04	0.0003771370	South America
South America|hCoV-19/Brazil/RJ-0282/2020|EPI ISL 470648|B.1.1.33|Brazil|2020-04-24	South America|hCoV-19/Peru/LIM-INS-090/2020|EPI ISL 536489|B.1|Peru|2020-07-04	0.0004457581	South America
South America|hCoV-19/Brazil/MA-IEC-165425/2020|EPI ISL 524794|B.1.1.33|Brazil|2020-04-25	South America|hCoV-19/Peru/LIM-INS-090/2020|EPI ISL 536489|B.1|Peru|2020-07-04	0.0004039779	South America
South America|hCoV-19/Brazil/RJ-2733/2020|EPI ISL 467360|B.1.1.33|Brazil|2020-04-25	South America|hCoV-19/Peru/LIM-INS-090/2020|EPI ISL 536489|B.1|Peru|2020-07-04	0.0005388442	South America
South America|hCoV-19/Brazil/RJ-2777/2020|EPI ISL 467364|B.1.1.33|Brazil|2020-04-25	South America|hCoV-19/Peru/LIM-INS-090/2020|EPI ISL 536489|B.1|Peru|2020-07-04	0.0004376411	South America
South America|hCoV-19/Ecuador/23890/2020|EPI ISL 491944|B.1.1|Ecuador|2020-04-25	South America|hCoV-19/Peru/LIM-INS-090/2020|EPI ISL 536489|B.1|Peru|2020-07-04	0.0003062119	South America
South America|hCoV-19/Brazil/SP-306/2020|EPI ISL 534325|B.1.1.33|Brazil|2020-04-25	South America|hCoV-19/Peru/LIM-INS-090/2020|EPI ISL 536489|B.1|Peru|2020-07-04	0.0004714395	South America
South America|hCoV-19/Brazil/SP-304/2020|EPI ISL 534323|B.1.1.33|Brazil|2020-04-25	South America|hCoV-19/Peru/LIM-INS-090/2020|EPI ISL 536489|B.1|Peru|2020-07-04	0.0004377703	South America
South America|hCoV-19/Brazil/SP-L5-CAMPI95/2020|EPI ISL 476422|B.1.1.33|Brazil|2020-04-25	South America|hCoV-19/Peru/LIM-INS-090/2020|EPI ISL 536489|B.1|Peru|2020-07-04	0.0004182270	South America
South America|hCoV-19/Colombia/NAR-INS-103303/2020|EPI ISL 456154|B.1.1|Colombia|2020-04-26	South America|hCoV-19/Peru/LIM-INS-090/2020|EPI ISL 536489|B.1|Peru|2020-07-04	0.0004039862	South America
South America|hCoV-19/Brazil/SE-6544/2020|EPI ISL 541378|B.1.1|Brazil|2020-04-26	South America|hCoV-19/Peru/LIM-INS-090/2020|EPI ISL 536489|B.1|Peru|2020-07-04	0.0003703222	South America
South America|hCoV-19/Brazil/SE-6563/2020|EPI ISL 541385|B.1.1.33|Brazil|2020-04-26	South America|hCoV-19/Peru/LIM-INS-090/2020|EPI ISL 536489|B.1|Peru|2020-07-04	0.0004713163	South America
South America|hCoV-19/Brazil/SE-6549/2020|EPI ISL 541379|B.1|Brazil|2020-04-26	South America|hCoV-19/Peru/LIM-INS-090/2020|EPI ISL 536489|B.1|Peru|2020-07-04	0.0003029334	South America
South America|hCoV-19/Brazil/SE-6539/2020|EPI ISL 541377|B.1.5|Brazil|2020-04-26	South America|hCoV-19/Peru/LIM-INS-090/2020|EPI ISL 536489|B.1|Peru|2020-07-04	0.0002692682	South America
South America|hCoV-19/Brazil/PA-IEC-164684/2020|EPI ISL 458148|B.1.1.33|Brazil|2020-04-27	South America|hCoV-19/Peru/LIM-INS-090/2020|EPI ISL 536489|B.1|Peru|2020-07-04	0.0005050166	South America
South America|hCoV-19/Brazil/SE-6557/2020|EPI ISL 541383|B.1|Brazil|2020-04-27	South America|hCoV-19/Peru/LIM-INS-090/2020|EPI ISL 536489|B.1|Peru|2020-07-04	0.0003029334	South America
South America|hCoV-19/Brazil/SE-6550/2020|EPI ISL 541380|B.1.5|Brazil|2020-04-27	South America|hCoV-19/Peru/LIM-INS-090/2020|EPI ISL 536489|B.1|Peru|2020-07-04	0.0002692682	South America
South America|hCoV-19/Brazil/SE-6561/2020|EPI ISL 541384|B.1.1|Brazil|2020-04-27	South America|hCoV-19/Peru/LIM-INS-090/2020|EPI ISL 536489|B.1|Peru|2020-07-04	0.0003703049	South America
South America|hCoV-19/Brazil/RJ-2822/2020|EPI ISL 467367|B.1.1.33|Brazil|2020-04-27	South America|hCoV-19/Peru/LIM-INS-090/2020|EPI ISL 536489|B.1|Peru|2020-07-04	0.0004039674	South America
South America|hCoV-19/Brazil/RJ-2776/2020|EPI ISL 467363|B.1.1.33|Brazil|2020-04-27	South America|hCoV-19/Peru/LIM-INS-090/2020|EPI ISL 536489|B.1|Peru|2020-07-04	0.0005050402	South America
South America|hCoV-19/Brazil/RJ-2811/2020|EPI ISL 467365|B.1.1.33|Brazil|2020-04-27	South America|hCoV-19/Peru/LIM-INS-090/2020|EPI ISL 536489|B.1|Peru|2020-07-04	0.0004713603	South America
South America|hCoV-19/Brazil/RJ-2770/2020|EPI ISL 467362|B.1.1.33|Brazil|2020-04-27	South America|hCoV-19/Peru/LIM-INS-090/2020|EPI ISL 536489|B.1|Peru|2020-07-04	0.0005050402	South America
South America|hCoV-19/Brazil/RJ-2769/2020|EPI ISL 467361|B.1.1.33|Brazil|2020-04-27	South America|hCoV-19/Peru/LIM-INS-090/2020|EPI ISL 536489|B.1|Peru|2020-07-04	0.0005724770	South America
South America|hCoV-19/Brazil/SE-6556/2020|EPI ISL 541382|B.1.1.33|Brazil|2020-04-27	South America|hCoV-19/Peru/LIM-INS-090/2020|EPI ISL 536489|B.1|Peru|2020-07-04	0.0005050100	South America
South America|hCoV-19/Brazil/SE-6555/2020|EPI ISL 541381|B.1|Brazil|2020-04-27	South America|hCoV-19/Peru/LIM-INS-090/2020|EPI ISL 536489|B.1|Peru|2020-07-04	0.0003702886	South America
South America|hCoV-19/Brazil/MA-IEC-165398/2020|EPI ISL 524790|B.1.1.33|Brazil|2020-04-28	South America|hCoV-19/Peru/LIM-INS-090/2020|EPI ISL 536489|B.1|Peru|2020-07-04	0.0004376615	South America
South America|hCoV-19/Brazil/RJ-2844/2020|EPI ISL 467369|B.1.1.33|Brazil|2020-04-28	South America|hCoV-19/Peru/LIM-INS-090/2020|EPI ISL 536489|B.1|Peru|2020-07-04	0.0004376525	South America
South America|hCoV-19/Brazil/RJ-2840/2020|EPI ISL 467368|B.1.1.33|Brazil|2020-04-28	South America|hCoV-19/Peru/LIM-INS-090/2020|EPI ISL 536489|B.1|Peru|2020-07-04	0.0003702953	South America
South America|hCoV-19/Brazil/RJ-2868/2020|EPI ISL 467371|B.1.1.33|Brazil|2020-04-28	South America|hCoV-19/Peru/LIM-INS-090/2020|EPI ISL 536489|B.1|Peru|2020-07-04	0.0004376820	South America
South America|hCoV-19/Brazil/RJ-2903/2020|EPI ISL 541362|B.1.1.33|Brazil|2020-04-28	South America|hCoV-19/Peru/LIM-INS-090/2020|EPI ISL 536489|B.1|Peru|2020-07-04	0.0004039810	South America
South America|hCoV-19/Brazil/RJ-2904/2020|EPI ISL 541363|B.1.1.33|Brazil|2020-04-28	South America|hCoV-19/Peru/LIM-INS-090/2020|EPI ISL 536489|B.1|Peru|2020-07-04	0.0004376876	South America
South America|hCoV-19/Colombia/NAR-INS-103303-2/2020|EPI ISL 526955|B.1.1|Colombia|2020-04-28	South America|hCoV-19/Peru/LIM-INS-090/2020|EPI ISL 536489|B.1|Peru|2020-07-04	0.0004039999	South America
South America|hCoV-19/Colombia/NAR-INS-103313/2020|EPI ISL 526956|B.1.1|Colombia|2020-04-28	South America|hCoV-19/Peru/LIM-INS-090/2020|EPI ISL 536489|B.1|Peru|2020-07-04	0.0003052360	South America
South America|hCoV-19/Colombia/MET-INS-103258/2020|EPI ISL 526953|B.1.255|Colombia|2020-04-28	South America|hCoV-19/Peru/LIM-INS-090/2020|EPI ISL 536489|B.1|Peru|2020-07-04	0.0003485968	South America
South America|hCoV-19/Brazil/AP-IEC-165669/2020|EPI ISL 524793|B.1.1.33|Brazil|2020-04-29	South America|hCoV-19/Peru/LIM-INS-090/2020|EPI ISL 536489|B.1|Peru|2020-07-04	0.0004376409	South America
South America|hCoV-19/Brazil/MA-IEC-162466/2020|EPI ISL 524791|B.1.1.33|Brazil|2020-04-29	South America|hCoV-19/Peru/LIM-INS-090/2020|EPI ISL 536489|B.1|Peru|2020-07-04	0.0004376616	South America
South America|hCoV-19/Brazil/RJ-UFRJ-11785/2020|EPI ISL 492038|B.1.1.33|Brazil|2020-04-29	South America|hCoV-19/Peru/LIM-INS-090/2020|EPI ISL 536489|B.1|Peru|2020-07-04	0.0004039674	South America
South America|hCoV-19/Brazil/RJ-2938/2020|EPI ISL 541364|B.1.1.33|Brazil|2020-04-29	South America|hCoV-19/Peru/LIM-INS-090/2020|EPI ISL 536489|B.1|Peru|2020-07-04	0.0004376525	South America
South America|hCoV-19/Brazil/RJ-UFRJ-1784/2020|EPI ISL 492037|B.1.1.33|Brazil|2020-04-29	South America|hCoV-19/Peru/LIM-INS-090/2020|EPI ISL 536489|B.1|Peru|2020-07-04	0.0004376411	South America
South America|hCoV-19/Brazil/AP-IEC-165513/2020|EPI ISL 524784|B.1.1.33|Brazil|2020-04-29	South America|hCoV-19/Peru/LIM-INS-090/2020|EPI ISL 536489|B.1|Peru|2020-07-04	0.0005050166	South America
South America|hCoV-19/Brazil/RJ-UFRJ-11786/2020|EPI ISL 492039|B.1.1.33|Brazil|2020-04-29	South America|hCoV-19/Peru/LIM-INS-090/2020|EPI ISL 536489|B.1|Peru|2020-07-04	0.0004713285	South America
South America|hCoV-19/Brazil/RJ-UFRJ-1640/2020|EPI ISL 492033|B.1.1.33|Brazil|2020-04-29	South America|hCoV-19/Peru/LIM-INS-090/2020|EPI ISL 536489|B.1|Peru|2020-07-04	0.0004039863	South America
South America|hCoV-19/Chile/RM-CMM-04917/2020|EPI ISL 468749|B.1.5|Chile|2020-04-29	South America|hCoV-19/Peru/LIM-INS-090/2020|EPI ISL 536489|B.1|Peru|2020-07-04	0.0002692828	South America
South America|hCoV-19/Brazil/RJ-2966/2020|EPI ISL 541367|B.1.1.33|Brazil|2020-04-29	South America|hCoV-19/Peru/LIM-INS-090/2020|EPI ISL 536489|B.1|Peru|2020-07-04	0.0004376910	South America
South America|hCoV-19/Chile/RM-CMM-05015/2020|EPI ISL 468751|B.1|Chile|2020-04-29	South America|hCoV-19/Peru/LIM-INS-090/2020|EPI ISL 536489|B.1|Peru|2020-07-04	0.0002356331	South America
South America|hCoV-19/Brazil/RJ-2950/2020|EPI ISL 541365|B.1.1.33|Brazil|2020-04-29	South America|hCoV-19/Peru/LIM-INS-090/2020|EPI ISL 536489|B.1|Peru|2020-07-04	0.0004377205	South America
South America|hCoV-19/Brazil/SE-6591/2020|EPI ISL 541390|B.1|Brazil|2020-04-29	South America|hCoV-19/Peru/LIM-INS-090/2020|EPI ISL 536489|B.1|Peru|2020-07-04	0.0003715941	South America
South America|hCoV-19/Brazil/SE-6594/2020|EPI ISL 541391|B.1.5|Brazil|2020-04-29	South America|hCoV-19/Peru/LIM-INS-090/2020|EPI ISL 536489|B.1|Peru|2020-07-04	0.0002705521	South America
South America|hCoV-19/Ecuador/30755/2020|EPI ISL 491948|B.1.5|Ecuador|2020-04-29	South America|hCoV-19/Peru/LIM-INS-090/2020|EPI ISL 536489|B.1|Peru|2020-07-04	0.0002065702	South America
South America|hCoV-19/Chile/AT-CMM-00007/2020|EPI ISL 468755|B.1.1|Chile|2020-04-29	South America|hCoV-19/Peru/LIM-INS-090/2020|EPI ISL 536489|B.1|Peru|2020-07-04	0.0003088790	South America
South America|hCoV-19/Chile/AT-CMM-00013/2020|EPI ISL 468753|B.1.5|Chile|2020-04-29	South America|hCoV-19/Peru/LIM-INS-090/2020|EPI ISL 536489|B.1|Peru|2020-07-04	0.0004118488	South America
South America|hCoV-19/Chile/AT-CMM-00006/2020|EPI ISL 468754|B.1.1|Chile|2020-04-29	South America|hCoV-19/Peru/LIM-INS-090/2020|EPI ISL 536489|B.1|Peru|2020-07-04	0.0003808177	South America
South America|hCoV-19/Brazil/RJ-UFRJ-32321/2020|EPI ISL 492041|B.1.1.33|Brazil|2020-04-30	South America|hCoV-19/Peru/LIM-INS-090/2020|EPI ISL 536489|B.1|Peru|2020-07-04	0.0004376611	South America
South America|hCoV-19/Chile/RM-CMM-05230/2020|EPI ISL 468747|B.1.5|Chile|2020-04-30	South America|hCoV-19/Peru/LIM-INS-090/2020|EPI ISL 536489|B.1|Peru|2020-07-04	0.0002356044	South America
South America|hCoV-19/Brazil/RJ-INCA-C197/2020|EPI ISL 513526|B.1.1.33|Brazil|2020-04-30	South America|hCoV-19/Peru/LIM-INS-090/2020|EPI ISL 536489|B.1|Peru|2020-07-04	0.0004039674	South America
South America|hCoV-19/Brazil/RJ-INCA-C183/2020|EPI ISL 513521|B.1.1.33|Brazil|2020-04-30	South America|hCoV-19/Peru/LIM-INS-090/2020|EPI ISL 536489|B.1|Peru|2020-07-04	0.0004713603	South America
South America|hCoV-19/Chile/AT-CMM-00015/2020|EPI ISL 468757|B.1.1|Chile|2020-04-30	South America|hCoV-19/Peru/LIM-INS-090/2020|EPI ISL 536489|B.1|Peru|2020-07-04	0.0003366403	South America
South America|hCoV-19/Brazil/RJ-3021/2020|EPI ISL 541369|B.1.1.33|Brazil|2020-04-30	South America|hCoV-19/Peru/LIM-INS-090/2020|EPI ISL 536489|B.1|Peru|2020-07-04	0.0004039674	South America
South America|hCoV-19/Chile/RM-CMM-05207/2020|EPI ISL 468748|B.1.1|Chile|2020-04-30	South America|hCoV-19/Peru/LIM-INS-090/2020|EPI ISL 536489|B.1|Peru|2020-07-04	0.0004713603	South America
South America|hCoV-19/Brazil/RJ-UFRJ-32317/2020|EPI ISL 492040|B.1.1.33|Brazil|2020-04-30	South America|hCoV-19/Peru/LIM-INS-090/2020|EPI ISL 536489|B.1|Peru|2020-07-04	0.0003702953	South America
South America|hCoV-19/Brazil/RJ-INCA-C202/2020|EPI ISL 513529|B.1|Brazil|2020-04-30	South America|hCoV-19/Peru/LIM-INS-090/2020|EPI ISL 536489|B.1|Peru|2020-07-04	0.0003366926	South America
South America|hCoV-19/Brazil/RJ-INCA-C182/2020|EPI ISL 513520|B.1.1.33|Brazil|2020-04-30	South America|hCoV-19/Peru/LIM-INS-090/2020|EPI ISL 536489|B.1|Peru|2020-07-04	0.0004376615	South America
South America|hCoV-19/Brazil/RJ-INCA-C189/2020|EPI ISL 513523|B.1.1.33|Brazil|2020-04-30	South America|hCoV-19/Peru/LIM-INS-090/2020|EPI ISL 536489|B.1|Peru|2020-07-04	0.0003754382	South America
South America|hCoV-19/Brazil/SP-314/2020|EPI ISL 547570|B.1.1.33|Brazil|2020-04-30	South America|hCoV-19/Peru/LIM-INS-090/2020|EPI ISL 536489|B.1|Peru|2020-07-04	0.0004039810	South America
South America|hCoV-19/Brazil/RJ-INCA-C194/2020|EPI ISL 513525|B.1.1.33|Brazil|2020-04-30	South America|hCoV-19/Peru/LIM-INS-090/2020|EPI ISL 536489|B.1|Peru|2020-07-04	0.0004039915	South America
South America|hCoV-19/Brazil/RJ-INCA-C181/2020|EPI ISL 513519|B.1.1.33|Brazil|2020-04-30	South America|hCoV-19/Peru/LIM-INS-090/2020|EPI ISL 536489|B.1|Peru|2020-07-04	0.0004376763	South America
South America|hCoV-19/Chile/RM-CMM-05426/2020|EPI ISL 468750|B.1.1|Chile|2020-04-30	South America|hCoV-19/Peru/LIM-INS-090/2020|EPI ISL 536489|B.1|Peru|2020-07-04	0.0003366517	South America
South America|hCoV-19/Brazil/RJ-INCA-C187/2020|EPI ISL 513522|B.1.1.33|Brazil|2020-04-30	South America|hCoV-19/Peru/LIM-INS-090/2020|EPI ISL 536489|B.1|Peru|2020-07-04	0.0004386508	South America
South America|hCoV-19/Brazil/RJ-INCA-C201/2020|EPI ISL 513528|B.1.1.33|Brazil|2020-04-30	South America|hCoV-19/Peru/LIM-INS-090/2020|EPI ISL 536489|B.1|Peru|2020-07-04	0.0004747421	South America
South America|hCoV-19/Chile/AT-CMM-00063/2020|EPI ISL 468758|B.1.1|Chile|2020-05-01	South America|hCoV-19/Peru/LIM-INS-090/2020|EPI ISL 536489|B.1|Peru|2020-07-04	0.0003366246	South America
South America|hCoV-19/Brazil/SP-315/2020|EPI ISL 534312|B.1.1.33|Brazil|2020-05-01	South America|hCoV-19/Peru/LIM-INS-090/2020|EPI ISL 536489|B.1|Peru|2020-07-04	0.0006061277	South America
South America|hCoV-19/Peru/CAL-INS-103/2020|EPI ISL 536502|B.1.5|Peru|2020-05-02	South America|hCoV-19/Peru/LIM-INS-090/2020|EPI ISL 536489|B.1|Peru|2020-07-04	0.0002356044	South America
South America|hCoV-19/Brazil/SP-318/2020|EPI ISL 534315|B.1.1.33|Brazil|2020-05-02	South America|hCoV-19/Peru/LIM-INS-090/2020|EPI ISL 536489|B.1|Peru|2020-07-04	0.0005050427	South America
South America|hCoV-19/Peru/CAL-INS-105/2020|EPI ISL 536504|C.14|Peru|2020-05-02	South America|hCoV-19/Peru/LIM-INS-090/2020|EPI ISL 536489|B.1|Peru|2020-07-04	0.0005387494	South America
South America|hCoV-19/Peru/LIM-INS-102/2020|EPI ISL 536501|C.14|Peru|2020-05-02	South America|hCoV-19/Peru/LIM-INS-090/2020|EPI ISL 536489|B.1|Peru|2020-07-04	0.0005387354	South America
South America|hCoV-19/Peru/CAL-INS-104/2020|EPI ISL 536503|C.14|Peru|2020-05-02	South America|hCoV-19/Peru/LIM-INS-090/2020|EPI ISL 536489|B.1|Peru|2020-07-04	0.0006399106	South America
South America|hCoV-19/Ecuador/USFQ-133/2020|EPI ISL 491941|B.1.5|Ecuador|2020-05-02	South America|hCoV-19/Peru/LIM-INS-090/2020|EPI ISL 536489|B.1|Peru|2020-07-04	0.0002693135	South America
South America|hCoV-19/Colombia/AMA-INS-105142/2020|EPI ISL 526950|B.1|Colombia|2020-05-03	South America|hCoV-19/Peru/LIM-INS-090/2020|EPI ISL 536489|B.1|Peru|2020-07-04	0.0004071329	South America
South America|hCoV-19/Peru/LIM-INS-117/2020|EPI ISL 536515|B.1.1|Peru|2020-05-04	South America|hCoV-19/Peru/LIM-INS-090/2020|EPI ISL 536489|B.1|Peru|2020-07-04	0.0004376411	South America
South America|hCoV-19/Peru/LIM-INS-121/2020|EPI ISL 536519|B.1.1.1|Peru|2020-05-04	South America|hCoV-19/Peru/LIM-INS-090/2020|EPI ISL 536489|B.1|Peru|2020-07-04	0.0004713505	South America
South America|hCoV-19/Peru/LIM-INS-110/2020|EPI ISL 536508|B.1.1|Peru|2020-05-04	South America|hCoV-19/Peru/LIM-INS-090/2020|EPI ISL 536489|B.1|Peru|2020-07-04	0.0004040157	South America
South America|hCoV-19/Peru/LIM-INS-111/2020|EPI ISL 536509|C.14|Peru|2020-05-04	South America|hCoV-19/Peru/LIM-INS-090/2020|EPI ISL 536489|B.1|Peru|2020-07-04	0.0005050533	South America
South America|hCoV-19/Peru/LIM-INS-113/2020|EPI ISL 536511|B.1|Peru|2020-05-04	South America|hCoV-19/Peru/LIM-INS-090/2020|EPI ISL 536489|B.1|Peru|2020-07-04	0.0003029602	South America
South America|hCoV-19/Brazil/RJ-INCA-I35/2020|EPI ISL 513576|B.1.1.33|Brazil|2020-05-04	South America|hCoV-19/Peru/LIM-INS-090/2020|EPI ISL 536489|B.1|Peru|2020-07-04	0.0004039863	South America
South America|hCoV-19/Peru/ICA-INS-107/2020|EPI ISL 536505|B.1.1.1|Peru|2020-05-04	South America|hCoV-19/Peru/LIM-INS-090/2020|EPI ISL 536489|B.1|Peru|2020-07-04	0.0004713285	South America
South America|hCoV-19/Brazil/RJ-INCA-I44/2020|EPI ISL 513580|B.1.1|Brazil|2020-05-04	South America|hCoV-19/Peru/LIM-INS-090/2020|EPI ISL 536489|B.1|Peru|2020-07-04	0.0004039884	South America
South America|hCoV-19/Brazil/RJ-INCA-I34/2020|EPI ISL 513575|B.1.1.33|Brazil|2020-05-04	South America|hCoV-19/Peru/LIM-INS-090/2020|EPI ISL 536489|B.1|Peru|2020-07-04	0.0004376616	South America
South America|hCoV-19/Peru/LIM-INS-115/2020|EPI ISL 536513|C.14|Peru|2020-05-04	South America|hCoV-19/Peru/LIM-INS-090/2020|EPI ISL 536489|B.1|Peru|2020-07-04	0.0006398508	South America
South America|hCoV-19/Brazil/RJ-INCA-I37/2020|EPI ISL 513577|B.1.1.33|Brazil|2020-05-04	South America|hCoV-19/Peru/LIM-INS-090/2020|EPI ISL 536489|B.1|Peru|2020-07-04	0.0004376559	South America
South America|hCoV-19/Brazil/RJ-INCA-I30/2020|EPI ISL 513574|B.1.1.33|Brazil|2020-05-04	South America|hCoV-19/Peru/LIM-INS-090/2020|EPI ISL 536489|B.1|Peru|2020-07-04	0.0004040271	South America
South America|hCoV-19/Brazil/RJ-INCA-I43/2020|EPI ISL 513579|B.1.1.33|Brazil|2020-05-04	South America|hCoV-19/Peru/LIM-INS-090/2020|EPI ISL 536489|B.1|Peru|2020-07-04	0.0003705447	South America
South America|hCoV-19/Peru/ICA-INS-109/2020|EPI ISL 536507|B.1.1.1|Peru|2020-05-04	South America|hCoV-19/Peru/LIM-INS-090/2020|EPI ISL 536489|B.1|Peru|2020-07-04	0.0004717317	South America
South America|hCoV-19/Peru/LIM-INS-118/2020|EPI ISL 536516|B.1.1|Peru|2020-05-04	South America|hCoV-19/Peru/LIM-INS-090/2020|EPI ISL 536489|B.1|Peru|2020-07-04	0.0004735184	South America
South America|hCoV-19/Brazil/RJ-INCA-I29/2020|EPI ISL 513573|B.1.1.33|Brazil|2020-05-04	South America|hCoV-19/Peru/LIM-INS-090/2020|EPI ISL 536489|B.1|Peru|2020-07-04	0.0005412107	South America
South America|hCoV-19/Peru/LIM-INS-122/2020|EPI ISL 536520|C.14|Peru|2020-05-05	South America|hCoV-19/Peru/LIM-INS-090/2020|EPI ISL 536489|B.1|Peru|2020-07-04	0.0005051044	South America
South America|hCoV-19/Brazil/RJ-INCA-I54/2020|EPI ISL 513582|B.1.1.33|Brazil|2020-05-05	South America|hCoV-19/Peru/LIM-INS-090/2020|EPI ISL 536489|B.1|Peru|2020-07-04	0.0005050165	South America
South America|hCoV-19/Brazil/RJ-INCA-I51/2020|EPI ISL 513581|B.1.1.33|Brazil|2020-05-05	South America|hCoV-19/Peru/LIM-INS-090/2020|EPI ISL 536489|B.1|Peru|2020-07-04	0.0004039674	South America
South America|hCoV-19/Brazil/MA-IEC-166716/2020|EPI ISL 524789|B.1.1.33|Brazil|2020-05-05	South America|hCoV-19/Peru/LIM-INS-090/2020|EPI ISL 536489|B.1|Peru|2020-07-04	0.0004713383	South America
South America|hCoV-19/Peru/LIM-INS-116/2020|EPI ISL 536514|B.1.1.1|Peru|2020-05-05	South America|hCoV-19/Peru/LIM-INS-090/2020|EPI ISL 536489|B.1|Peru|2020-07-04	0.0005387494	South America
South America|hCoV-19/Brazil/RO-07/2020|EPI ISL 514137|B.1.1.33|Brazil|2020-05-05	South America|hCoV-19/Peru/LIM-INS-090/2020|EPI ISL 536489|B.1|Peru|2020-07-04	0.0004039863	South America
South America|hCoV-19/Brazil/RO-06/2020|EPI ISL 514136|B.1.212|Brazil|2020-05-05	South America|hCoV-19/Peru/LIM-INS-090/2020|EPI ISL 536489|B.1|Peru|2020-07-04	0.0003366072	South America
South America|hCoV-19/Brazil/RJ-INCA-I57/2020|EPI ISL 513583|B.1.1.33|Brazil|2020-05-05	South America|hCoV-19/Peru/LIM-INS-090/2020|EPI ISL 536489|B.1|Peru|2020-07-04	0.0004049625	South America
South America|hCoV-19/Brazil/RO-05/2020|EPI ISL 514135|B.1.1.33|Brazil|2020-05-05	South America|hCoV-19/Peru/LIM-INS-090/2020|EPI ISL 536489|B.1|Peru|2020-07-04	0.0004058031	South America
South America|hCoV-19/Peru/LIM-INS-123/2020|EPI ISL 536521|B.1|Peru|2020-05-06	South America|hCoV-19/Peru/LIM-INS-090/2020|EPI ISL 536489|B.1|Peru|2020-07-04	0.0001682806	South America
South America|hCoV-19/Brazil/SP-259/2020|EPI ISL 524470|B.1.1.33|Brazil|2020-05-06	South America|hCoV-19/Peru/LIM-INS-090/2020|EPI ISL 536489|B.1|Peru|2020-07-04	0.0004376525	South America
South America|hCoV-19/Brazil/PR-LRV-01/2020|EPI ISL 510535|B.1.1.33|Brazil|2020-05-08	South America|hCoV-19/Peru/LIM-INS-090/2020|EPI ISL 536489|B.1|Peru|2020-07-04	0.0004039674	South America
South America|hCoV-19/Brazil/MA-IEC-166867/2020|EPI ISL 524799|B.1.1.33|Brazil|2020-05-08	South America|hCoV-19/Peru/LIM-INS-090/2020|EPI ISL 536489|B.1|Peru|2020-07-04	0.0003702953	South America
South America|hCoV-19/Ecuador/36226/2020|EPI ISL 491953|B.1.1|Ecuador|2020-05-08	South America|hCoV-19/Peru/LIM-INS-090/2020|EPI ISL 536489|B.1|Peru|2020-07-04	0.0004423783	South America
South America|hCoV-19/Ecuador/36192/2020|EPI ISL 491947|B.1.1|Ecuador|2020-05-08	South America|hCoV-19/Peru/LIM-INS-090/2020|EPI ISL 536489|B.1|Peru|2020-07-04	0.0003402431	South America
South America|hCoV-19/Ecuador/36230/2020|EPI ISL 491950|B.1.1|Ecuador|2020-05-08	South America|hCoV-19/Peru/LIM-INS-090/2020|EPI ISL 536489|B.1|Peru|2020-07-04	0.0003768885	South America
South America|hCoV-19/Brazil/RO-03/2020|EPI ISL 514133|B.1.1.33|Brazil|2020-05-11	South America|hCoV-19/Peru/LIM-INS-090/2020|EPI ISL 536489|B.1|Peru|2020-07-04	0.0004713505	South America
South America|hCoV-19/Brazil/RO-04/2020|EPI ISL 514134|B.1.212|Brazil|2020-05-11	South America|hCoV-19/Peru/LIM-INS-090/2020|EPI ISL 536489|B.1|Peru|2020-07-04	0.0003702761	South America
South America|hCoV-19/Brazil/RO-01/2020|EPI ISL 514131|B.1.1.33|Brazil|2020-05-11	South America|hCoV-19/Peru/LIM-INS-090/2020|EPI ISL 536489|B.1|Peru|2020-07-04	0.0005050296	South America
South America|hCoV-19/Brazil/RO-02/2020|EPI ISL 514132|B.1.1.33|Brazil|2020-05-11	South America|hCoV-19/Peru/LIM-INS-090/2020|EPI ISL 536489|B.1|Peru|2020-07-04	0.0004040627	South America
South America|hCoV-19/Colombia/AMA-INS-109363/2020|EPI ISL 526949|B.1|Colombia|2020-05-11	South America|hCoV-19/Peru/LIM-INS-090/2020|EPI ISL 536489|B.1|Peru|2020-07-04	0.0003367562	South America
South America|hCoV-19/Brazil/PA-IEC-166687/2020|EPI ISL 524800|B.1.212|Brazil|2020-05-13	South America|hCoV-19/Peru/LIM-INS-090/2020|EPI ISL 536489|B.1|Peru|2020-07-04	0.0004376298	South America
South America|hCoV-19/Argentina/Heritas HG009/2020|EPI ISL 476568|B.1.3|Argentina|2020-05-14	South America|hCoV-19/Peru/LIM-INS-090/2020|EPI ISL 536489|B.1|Peru|2020-07-04	0.0004376298	South America
South America|hCoV-19/Ecuador/USFQ-112/2020|EPI ISL 471270|B.1.1|Ecuador|2020-05-19	South America|hCoV-19/Peru/LIM-INS-090/2020|EPI ISL 536489|B.1|Peru|2020-07-04	0.0003738103	South America
South America|hCoV-19/Ecuador/USFQ-106/2020|EPI ISL 471271|B.1.1|Ecuador|2020-05-19	South America|hCoV-19/Peru/LIM-INS-090/2020|EPI ISL 536489|B.1|Peru|2020-07-04	0.0003738103	South America
South America|hCoV-19/Uruguay/UY-NYUMC937/2020|EPI ISL 480435|B.1|Uruguay|2020-05-19	South America|hCoV-19/Peru/LIM-INS-090/2020|EPI ISL 536489|B.1|Peru|2020-07-04	0.0003158589	South America
South America|hCoV-19/Ecuador/USFQ-163/2020|EPI ISL 525430|B.1.9|Ecuador|2020-05-20	South America|hCoV-19/Peru/LIM-INS-090/2020|EPI ISL 536489|B.1|Peru|2020-07-04	0.0003702759	South America
South America|hCoV-19/Argentina/Heritas HG019/2020|EPI ISL 476573|B.1.3|Argentina|2020-05-22	South America|hCoV-19/Peru/LIM-INS-090/2020|EPI ISL 536489|B.1|Peru|2020-07-04	0.0005049799	South America
South America|hCoV-19/Brazil/RJ-UFRJ-57437/2020|EPI ISL 492043|B.1.1.33|Brazil|2020-05-25	South America|hCoV-19/Peru/LIM-INS-090/2020|EPI ISL 536489|B.1|Peru|2020-07-04	0.0006060886	South America
South America|hCoV-19/Uruguay/UY-667/2020|EPI ISL 480341|B.1.1.33|Uruguay|2020-05-25	South America|hCoV-19/Peru/LIM-INS-090/2020|EPI ISL 536489|B.1|Peru|2020-07-04	0.0005224225	South America
South America|hCoV-19/Uruguay/UY-652/2020|EPI ISL 480340|B.1.1.33|Uruguay|2020-05-25	South America|hCoV-19/Peru/LIM-INS-090/2020|EPI ISL 536489|B.1|Peru|2020-07-04	0.0005269917	South America
South America|hCoV-19/Uruguay/UY-650/2020|EPI ISL 480338|B.1.1.33|Uruguay|2020-05-25	South America|hCoV-19/Peru/LIM-INS-090/2020|EPI ISL 536489|B.1|Peru|2020-07-04	0.0005377975	South America
South America|hCoV-19/Uruguay/UY-651/2020|EPI ISL 480339|B.1.1.33|Uruguay|2020-05-25	South America|hCoV-19/Peru/LIM-INS-090/2020|EPI ISL 536489|B.1|Peru|2020-07-04	0.0005320189	South America
South America|hCoV-19/Ecuador/51908/2020|EPI ISL 491949|B.1.1|Ecuador|2020-05-26	South America|hCoV-19/Peru/LIM-INS-090/2020|EPI ISL 536489|B.1|Peru|2020-07-04	0.0003742886	South America
South America|hCoV-19/Uruguay/UY-NYUMC939/2020|EPI ISL 480437|B.1|Uruguay|2020-05-26	South America|hCoV-19/Peru/LIM-INS-090/2020|EPI ISL 536489|B.1|Peru|2020-07-04	0.0003478475	South America
South America|hCoV-19/Brazil/RJ-UFRJ-57722/2020|EPI ISL 492045|B.1.1.33|Brazil|2020-05-27	South America|hCoV-19/Peru/LIM-INS-090/2020|EPI ISL 536489|B.1|Peru|2020-07-04	0.0004713603	South America
South America|hCoV-19/Brazil/RJ-UFRJ-57721/2020|EPI ISL 492044|B.1.1.33|Brazil|2020-05-27	South America|hCoV-19/Peru/LIM-INS-090/2020|EPI ISL 536489|B.1|Peru|2020-07-04	0.0005387215	South America
South America|hCoV-19/Ecuador/52389/2020|EPI ISL 491954|B.1.1|Ecuador|2020-05-28	South America|hCoV-19/Peru/LIM-INS-090/2020|EPI ISL 536489|B.1|Peru|2020-07-04	0.0004454761	South America
South America|hCoV-19/Brazil/RJ-UFRJ-58110/2020|EPI ISL 492047|B.1.1.33|Brazil|2020-05-29	South America|hCoV-19/Peru/LIM-INS-090/2020|EPI ISL 536489|B.1|Peru|2020-07-04	0.0005050401	South America
South America|hCoV-19/Brazil/RJ-UFRJ-2517/2020|EPI ISL 492035|B.1.1.33|Brazil|2020-05-29	South America|hCoV-19/Peru/LIM-INS-090/2020|EPI ISL 536489|B.1|Peru|2020-07-04	0.0004713505	South America
South America|hCoV-19/Brazil/RJ-UFRJ-58090/2020|EPI ISL 492046|B.1.1.33|Brazil|2020-05-29	South America|hCoV-19/Peru/LIM-INS-090/2020|EPI ISL 536489|B.1|Peru|2020-07-04	0.0005724191	South America
South America|hCoV-19/Brazil/RJ-UFRJ-58271/2020|EPI ISL 492048|B.1.1.33|Brazil|2020-06-01	South America|hCoV-19/Peru/LIM-INS-090/2020|EPI ISL 536489|B.1|Peru|2020-07-04	0.0004039863	South America
South America|hCoV-19/Ecuador/52438/2020|EPI ISL 491951|B.1.1|Ecuador|2020-06-01	South America|hCoV-19/Peru/LIM-INS-090/2020|EPI ISL 536489|B.1|Peru|2020-07-04	0.0004454644	South America
South America|hCoV-19/Ecuador/USFQ-707/2020|EPI ISL 471269|B.1.1|Ecuador|2020-06-04	South America|hCoV-19/Peru/LIM-INS-090/2020|EPI ISL 536489|B.1|Peru|2020-07-04	0.0003738104	South America
South America|hCoV-19/Brazil/RO-08/2020|EPI ISL 514138|B.1.1.33|Brazil|2020-06-05	South America|hCoV-19/Peru/LIM-INS-090/2020|EPI ISL 536489|B.1|Peru|2020-07-04	0.0004376615	South America
South America|hCoV-19/Peru/LAM-UPCH-0006/2020|EPI ISL 529067|B.3|Peru|2020-06-08	South America|hCoV-19/Peru/LIM-INS-090/2020|EPI ISL 536489|B.1|Peru|2020-07-04	0.0004389767	South America
South America|hCoV-19/Peru/LIM-UPCH-0117/2020|EPI ISL 568514|B.1.1.1|Peru|2020-06-09	South America|hCoV-19/Peru/LIM-INS-090/2020|EPI ISL 536489|B.1|Peru|2020-07-04	0.0006091806	South America
South America|hCoV-19/Peru/UCA-UPCH-0067/2020|EPI ISL 540950|B.1.1|Peru|2020-06-11	South America|hCoV-19/Peru/LIM-INS-090/2020|EPI ISL 536489|B.1|Peru|2020-07-04	0.0004039968	South America
South America|hCoV-19/Ecuador/USFQ-208/2020|EPI ISL 539783|B.1.1|Ecuador|2020-06-15	South America|hCoV-19/Peru/LIM-INS-090/2020|EPI ISL 536489|B.1|Peru|2020-07-04	0.0003703126	South America
South America|hCoV-19/Peru/LIM-UPCH-0029/2020|EPI ISL 540929|B.1.1|Peru|2020-06-15	South America|hCoV-19/Peru/LIM-INS-090/2020|EPI ISL 536489|B.1|Peru|2020-07-04	0.0004384939	South America
South America|hCoV-19/Peru/LIM-UPCH-0114/2020|EPI ISL 540991|B.1.1|Peru|2020-06-15	South America|hCoV-19/Peru/LIM-INS-090/2020|EPI ISL 536489|B.1|Peru|2020-07-04	0.0004760782	South America
South America|hCoV-19/Peru/CAL-UPCH-0097/2020|EPI ISL 540975|C.14|Peru|2020-06-16	South America|hCoV-19/Peru/LIM-INS-090/2020|EPI ISL 536489|B.1|Peru|2020-07-04	0.0006061610	South America
South America|hCoV-19/Brazil/SP-356/2020|EPI ISL 547575|B.1.1|Brazil|2020-06-16	South America|hCoV-19/Peru/LIM-INS-090/2020|EPI ISL 536489|B.1|Peru|2020-07-04	0.0005050638	South America
South America|hCoV-19/Peru/CAL-UPCH-0089/2020|EPI ISL 540967|B.1.1.1|Peru|2020-06-16	South America|hCoV-19/Peru/LIM-INS-090/2020|EPI ISL 536489|B.1|Peru|2020-07-04	0.0005723924	South America
South America|hCoV-19/Peru/ANC-UPCH-0106/2020|EPI ISL 540984|C.14|Peru|2020-06-16	South America|hCoV-19/Peru/LIM-INS-090/2020|EPI ISL 536489|B.1|Peru|2020-07-04	0.0005387494	South America
South America|hCoV-19/Peru/ANC-UPCH-0105/2020|EPI ISL 540983|C.14|Peru|2020-06-16	South America|hCoV-19/Peru/LIM-INS-090/2020|EPI ISL 536489|B.1|Peru|2020-07-04	0.0006061483	South America
South America|hCoV-19/Peru/LIM-UPCH-0038/2020|EPI ISL 529075|C.14|Peru|2020-06-16	South America|hCoV-19/Peru/LIM-INS-090/2020|EPI ISL 536489|B.1|Peru|2020-07-04	0.0006078643	South America
South America|hCoV-19/Peru/LIM-UPCH-0014/2020|EPI ISL 529071|B.1.1.1|Peru|2020-06-16	South America|hCoV-19/Peru/LIM-INS-090/2020|EPI ISL 536489|B.1|Peru|2020-07-04	0.0006079465	South America
South America|hCoV-19/Peru/CAL-UPCH-0053/2020|EPI ISL 540941|B.1.1.1|Peru|2020-06-16	South America|hCoV-19/Peru/LIM-INS-090/2020|EPI ISL 536489|B.1|Peru|2020-07-04	0.0006428493	South America
South America|hCoV-19/Peru/ANC-UPCH-0051/2020|EPI ISL 540940|B.1.1.1|Peru|2020-06-16	South America|hCoV-19/Peru/LIM-INS-090/2020|EPI ISL 536489|B.1|Peru|2020-07-04	0.0005433449	South America
South America|hCoV-19/Peru/LIM-UPCH-0088/2020|EPI ISL 540966|B.1.1|Peru|2020-06-17	South America|hCoV-19/Peru/LIM-INS-090/2020|EPI ISL 536489|B.1|Peru|2020-07-04	0.0004713725	South America
South America|hCoV-19/Peru/LIM-UPCH-0084/2020|EPI ISL 540962|B.1|Peru|2020-06-17	South America|hCoV-19/Peru/LIM-INS-090/2020|EPI ISL 536489|B.1|Peru|2020-07-04	0.0002019369	South America
South America|hCoV-19/Peru/LIM-UPCH-0041/2020|EPI ISL 529077|B.1.1|Peru|2020-06-17	South America|hCoV-19/Peru/LIM-INS-090/2020|EPI ISL 536489|B.1|Peru|2020-07-04	0.0004039779	South America
South America|hCoV-19/Peru/LIM-UPCH-0082/2020|EPI ISL 540960|B.1.1|Peru|2020-06-17	South America|hCoV-19/Peru/LIM-INS-090/2020|EPI ISL 536489|B.1|Peru|2020-07-04	0.0005050402	South America
South America|hCoV-19/Peru/LIM-UPCH-0102/2020|EPI ISL 540980|B.1.1|Peru|2020-06-17	South America|hCoV-19/Peru/LIM-INS-090/2020|EPI ISL 536489|B.1|Peru|2020-07-04	0.0004376616	South America
South America|hCoV-19/Peru/CAL-UPCH-0080/2020|EPI ISL 540958|B.1.1|Peru|2020-06-17	South America|hCoV-19/Peru/LIM-INS-090/2020|EPI ISL 536489|B.1|Peru|2020-07-04	0.0004713383	South America
South America|hCoV-19/Peru/LIM-UPCH-0030/2020|EPI ISL 540930|B.1|Peru|2020-06-17	South America|hCoV-19/Peru/LIM-INS-090/2020|EPI ISL 536489|B.1|Peru|2020-07-04	0.0003702761	South America
South America|hCoV-19/Peru/ANC-UPCH-0107/2020|EPI ISL 540985|C.14|Peru|2020-06-17	South America|hCoV-19/Peru/LIM-INS-090/2020|EPI ISL 536489|B.1|Peru|2020-07-04	0.0006735314	South America
South America|hCoV-19/Peru/CAL-UPCH-0035/2020|EPI ISL 540935|B.1.1.1|Peru|2020-06-17	South America|hCoV-19/Peru/LIM-INS-090/2020|EPI ISL 536489|B.1|Peru|2020-07-04	0.0006398075	South America
South America|hCoV-19/Peru/LIM-UPCH-0091/2020|EPI ISL 540969|B.1.1|Peru|2020-06-17	South America|hCoV-19/Peru/LIM-INS-090/2020|EPI ISL 536489|B.1|Peru|2020-07-04	0.0003366333	South America
South America|hCoV-19/Ecuador/USFQ-097/2020|EPI ISL 477016|B.1|Ecuador|2020-06-17	South America|hCoV-19/Peru/LIM-INS-090/2020|EPI ISL 536489|B.1|Peru|2020-07-04	0.0003366246	South America
South America|hCoV-19/Peru/LIM-UPCH-0099/2020|EPI ISL 540977|B.1.1.1|Peru|2020-06-17	South America|hCoV-19/Peru/LIM-INS-090/2020|EPI ISL 536489|B.1|Peru|2020-07-04	0.0006061043	South America
South America|hCoV-19/Peru/LIM-UPCH-0032/2020|EPI ISL 540932|C.14|Peru|2020-06-17	South America|hCoV-19/Peru/LIM-INS-090/2020|EPI ISL 536489|B.1|Peru|2020-07-04	0.0006398374	South America
South America|hCoV-19/Peru/LIM-UPCH-0094/2020|EPI ISL 540972|B.1.1|Peru|2020-06-17	South America|hCoV-19/Peru/LIM-INS-090/2020|EPI ISL 536489|B.1|Peru|2020-07-04	0.0004713505	South America
South America|hCoV-19/Peru/LIM-UPCH-0012/2020|EPI ISL 529069|C.14|Peru|2020-06-17	South America|hCoV-19/Peru/LIM-INS-090/2020|EPI ISL 536489|B.1|Peru|2020-07-04	0.0006398540	South America
South America|hCoV-19/Peru/LIM-UPCH-0103/2020|EPI ISL 540981|B.1.5|Peru|2020-06-17	South America|hCoV-19/Peru/LIM-INS-090/2020|EPI ISL 536489|B.1|Peru|2020-07-04	0.0002019369	South America
South America|hCoV-19/Peru/CAL-UPCH-0092/2020|EPI ISL 540970|C.14|Peru|2020-06-17	South America|hCoV-19/Peru/LIM-INS-090/2020|EPI ISL 536489|B.1|Peru|2020-07-04	0.0006398208	South America
South America|hCoV-19/Peru/LIM-UPCH-0045/2020|EPI ISL 540936|B.1.1.1|Peru|2020-06-17	South America|hCoV-19/Peru/LIM-INS-090/2020|EPI ISL 536489|B.1|Peru|2020-07-04	0.0005060622	South America
South America|hCoV-19/Peru/LIM-UPCH-0033/2020|EPI ISL 540933|B.1.1|Peru|2020-06-17	South America|hCoV-19/Peru/LIM-INS-090/2020|EPI ISL 536489|B.1|Peru|2020-07-04	0.0004051234	South America
South America|hCoV-19/Peru/LIM-UPCH-0085/2020|EPI ISL 540963|B.1.5|Peru|2020-06-17	South America|hCoV-19/Peru/LIM-INS-090/2020|EPI ISL 536489|B.1|Peru|2020-07-04	0.0004389140	South America
South America|hCoV-19/Peru/ANC-UPCH-0010/2020|EPI ISL 540923|B.1.1.1|Peru|2020-06-17	South America|hCoV-19/Peru/LIM-INS-090/2020|EPI ISL 536489|B.1|Peru|2020-07-04	0.0005741125	South America
South America|hCoV-19/Peru/LIM-UPCH-0004/2020|EPI ISL 529066|B.1|Peru|2020-06-17	South America|hCoV-19/Peru/LIM-INS-090/2020|EPI ISL 536489|B.1|Peru|2020-07-04	0.0002700883	South America
South America|hCoV-19/Peru/LIM-UPCH-0003/2020|EPI ISL 529065|C.14|Peru|2020-06-17	South America|hCoV-19/Peru/LIM-INS-090/2020|EPI ISL 536489|B.1|Peru|2020-07-04	0.0006080113	South America
South America|hCoV-19/Peru/LIM-UPCH-0022/2020|EPI ISL 529072|C.14|Peru|2020-06-17	South America|hCoV-19/Peru/LIM-INS-090/2020|EPI ISL 536489|B.1|Peru|2020-07-04	0.0007095323	South America
South America|hCoV-19/Peru/ANC-UPCH-0043/2020|EPI ISL 529078|B.1.1.1|Peru|2020-06-17	South America|hCoV-19/Peru/LIM-INS-090/2020|EPI ISL 536489|B.1|Peru|2020-07-04	0.0005404204	South America
South America|hCoV-19/Peru/LIM-UPCH-0101/2020|EPI ISL 540979|B.1.1|Peru|2020-06-17	South America|hCoV-19/Peru/LIM-INS-090/2020|EPI ISL 536489|B.1|Peru|2020-07-04	0.0004039811	South America
South America|hCoV-19/Peru/LIM-UPCH-0028/2020|EPI ISL 568510|B.1.1.1|Peru|2020-06-17	South America|hCoV-19/Peru/LIM-INS-090/2020|EPI ISL 536489|B.1|Peru|2020-07-04	0.0005412245	South America
South America|hCoV-19/Peru/LIM-UPCH-0063/2020|EPI ISL 540947|B.1.1.1|Peru|2020-06-17	South America|hCoV-19/Peru/LIM-INS-090/2020|EPI ISL 536489|B.1|Peru|2020-07-04	0.0005067117	South America
South America|hCoV-19/Peru/LIM-UPCH-0087/2020|EPI ISL 540965|B.1.1|Peru|2020-06-17	South America|hCoV-19/Peru/LIM-INS-090/2020|EPI ISL 536489|B.1|Peru|2020-07-04	0.0004732807	South America
South America|hCoV-19/Peru/LIM-UPCH-0050/2020|EPI ISL 540939|B.1.1.1|Peru|2020-06-17	South America|hCoV-19/Peru/LIM-INS-090/2020|EPI ISL 536489|B.1|Peru|2020-07-04	0.0006092504	South America
South America|hCoV-19/Peru/CAL-UPCH-0062/2020|EPI ISL 540946|B.1.1|Peru|2020-06-17	South America|hCoV-19/Peru/LIM-INS-090/2020|EPI ISL 536489|B.1|Peru|2020-07-04	0.0004404213	South America
South America|hCoV-19/Peru/LIM-UPCH-0078/2020|EPI ISL 540956|B.1.1|Peru|2020-06-17	South America|hCoV-19/Peru/LIM-INS-090/2020|EPI ISL 536489|B.1|Peru|2020-07-04	0.0005108004	South America
South America|hCoV-19/Peru/CAL-UPCH-0071/2020|EPI ISL 540953|B.1.1|Peru|2020-06-17	South America|hCoV-19/Peru/LIM-INS-090/2020|EPI ISL 536489|B.1|Peru|2020-07-04	0.0003747015	South America
South America|hCoV-19/Peru/LIM-UPCH-0096/2020|EPI ISL 540974|B.1.1.1|Peru|2020-06-17	South America|hCoV-19/Peru/LIM-INS-090/2020|EPI ISL 536489|B.1|Peru|2020-07-04	0.0005433451	South America
South America|hCoV-19/Peru/LIM-UPCH-0073/2020|EPI ISL 540954|B.1.1.1|Peru|2020-06-17	South America|hCoV-19/Peru/LIM-INS-090/2020|EPI ISL 536489|B.1|Peru|2020-07-04	0.0004769276	South America
South America|hCoV-19/Peru/LIM-UPCH-0059/2020|EPI ISL 540944|B.1.1|Peru|2020-06-17	South America|hCoV-19/Peru/LIM-INS-090/2020|EPI ISL 536489|B.1|Peru|2020-07-04	0.0004415408	South America
South America|hCoV-19/Peru/LIM-UPCH-0115/2020|EPI ISL 540992|B.1.1|Peru|2020-06-18	South America|hCoV-19/Peru/LIM-INS-090/2020|EPI ISL 536489|B.1|Peru|2020-07-04	0.0005387102	South America
South America|hCoV-19/Peru/LIM-UPCH-0083/2020|EPI ISL 540961|B.1.1|Peru|2020-06-18	South America|hCoV-19/Peru/LIM-INS-090/2020|EPI ISL 536489|B.1|Peru|2020-07-04	0.0004376411	South America
South America|hCoV-19/Peru/LIM-UPCH-0095/2020|EPI ISL 540973|C.14|Peru|2020-06-18	South America|hCoV-19/Peru/LIM-INS-090/2020|EPI ISL 536489|B.1|Peru|2020-07-04	0.0006398540	South America
South America|hCoV-19/Peru/LIM-UPCH-0031/2020|EPI ISL 540931|B.1.1.1|Peru|2020-06-18	South America|hCoV-19/Peru/LIM-INS-090/2020|EPI ISL 536489|B.1|Peru|2020-07-04	0.0005387716	South America
South America|hCoV-19/Peru/LIM-UPCH-0116/2020|EPI ISL 568513|B.1.1|Peru|2020-06-18	South America|hCoV-19/Peru/LIM-INS-090/2020|EPI ISL 536489|B.1|Peru|2020-07-04	0.0005064960	South America
South America|hCoV-19/Peru/LIM-UPCH-0120/2020|EPI ISL 568517|B.1.1.1|Peru|2020-06-18	South America|hCoV-19/Peru/LIM-INS-090/2020|EPI ISL 536489|B.1|Peru|2020-07-04	0.0007093460	South America
South America|hCoV-19/Peru/LIM-UPCH-0112/2020|EPI ISL 540989|B.1.1|Peru|2020-06-18	South America|hCoV-19/Peru/LIM-INS-090/2020|EPI ISL 536489|B.1|Peru|2020-07-04	0.0006065050	South America
South America|hCoV-19/Peru/LIM-UPCH-0068/2020|EPI ISL 540951|B.1.1.1|Peru|2020-06-18	South America|hCoV-19/Peru/LIM-INS-090/2020|EPI ISL 536489|B.1|Peru|2020-07-04	0.0005407307	South America
South America|hCoV-19/Peru/LIM-UPCH-0113/2020|EPI ISL 540990|C.14|Peru|2020-06-18	South America|hCoV-19/Peru/LIM-INS-090/2020|EPI ISL 536489|B.1|Peru|2020-07-04	0.0006091187	South America
South America|hCoV-19/Peru/LIM-UPCH-0065/2020|EPI ISL 540948|B.1.1|Peru|2020-06-18	South America|hCoV-19/Peru/LIM-INS-090/2020|EPI ISL 536489|B.1|Peru|2020-07-04	0.0006440055	South America
South America|hCoV-19/Peru/LIM-UPCH-0074/2020|EPI ISL 540955|B.1.1|Peru|2020-06-18	South America|hCoV-19/Peru/LIM-INS-090/2020|EPI ISL 536489|B.1|Peru|2020-07-04	0.0004405945	South America
South America|hCoV-19/Peru/LIM-UPCH-0077/2020|EPI ISL 568512|C.14|Peru|2020-06-18	South America|hCoV-19/Peru/LIM-INS-090/2020|EPI ISL 536489|B.1|Peru|2020-07-04	0.0007132873	South America
South America|hCoV-19/Peru/LIM-UPCH-0056/2020|EPI ISL 540942|B.1.5|Peru|2020-06-18	South America|hCoV-19/Peru/LIM-INS-090/2020|EPI ISL 536489|B.1|Peru|2020-07-04	0.0002715804	South America
South America|hCoV-19/Brazil/SP-354/2020|EPI ISL 547574|B.1.1.33|Brazil|2020-06-19	South America|hCoV-19/Peru/LIM-INS-090/2020|EPI ISL 536489|B.1|Peru|2020-07-04	0.0005387214	South America
South America|hCoV-19/Peru/LIM-INS-124/2020|EPI ISL 536522|B.1.1.1|Peru|2020-06-24	South America|hCoV-19/Peru/LIM-INS-090/2020|EPI ISL 536489|B.1|Peru|2020-07-04	0.0005386991	South America
South America|hCoV-19/Brazil/PE-AMU0036/2020|EPI ISL 502779|B.1.5|Brazil|2020-06-24	South America|hCoV-19/Peru/LIM-INS-090/2020|EPI ISL 536489|B.1|Peru|2020-07-04	0.0004398951	South America
South America|hCoV-19/Ecuador/USFQ-139/2020|EPI ISL 491936|B.1.5|Ecuador|2020-06-30	South America|hCoV-19/Peru/LIM-INS-090/2020|EPI ISL 536489|B.1|Peru|2020-07-04	0.0002355922	South America
South America|hCoV-19/Ecuador/USFQ-147/2020|EPI ISL 491937|B.1.1|Ecuador|2020-06-30	South America|hCoV-19/Peru/LIM-INS-090/2020|EPI ISL 536489|B.1|Peru|2020-07-04	0.0003702953	South America
South America|hCoV-19/Brazil/SP-600/2020|EPI ISL 515525|B.1.1.33|Brazil|2020-06-30	South America|hCoV-19/Peru/LIM-INS-090/2020|EPI ISL 536489|B.1|Peru|2020-07-04	0.0003702953	South America
South America|hCoV-19/Peru/ANC-INS-083/2020|EPI ISL 536482|C.14|Peru|2020-06-30	South America|hCoV-19/Peru/LIM-INS-090/2020|EPI ISL 536489|B.1|Peru|2020-07-04	0.0006061231	South America
South America|hCoV-19/Ecuador/USFQ-113/2020|EPI ISL 486848|B.1|Ecuador|2020-06-30	South America|hCoV-19/Peru/LIM-INS-090/2020|EPI ISL 536489|B.1|Peru|2020-07-04	0.0002355922	South America
South America|hCoV-19/Ecuador/USFQ-111/2020|EPI ISL 486846|B.1.1|Ecuador|2020-06-30	South America|hCoV-19/Peru/LIM-INS-090/2020|EPI ISL 536489|B.1|Peru|2020-07-04	0.0004040920	South America
South America|hCoV-19/Ecuador/USFQ-119/2020|EPI ISL 486851|B.1.1|Ecuador|2020-06-30	South America|hCoV-19/Peru/LIM-INS-090/2020|EPI ISL 536489|B.1|Peru|2020-07-04	0.0004040920	South America
South America|hCoV-19/Peru/CAL-INS-079/2020|EPI ISL 536479|B.1.5|Peru|2020-07-01	South America|hCoV-19/Peru/LIM-INS-090/2020|EPI ISL 536489|B.1|Peru|2020-07-04	0.0004376503	South America
South America|hCoV-19/Peru/LIM-INS-097/2020|EPI ISL 536496|B.1.1.1|Peru|2020-07-01	South America|hCoV-19/Peru/LIM-INS-090/2020|EPI ISL 536489|B.1|Peru|2020-07-04	0.0005050191	South America
South America|hCoV-19/Peru/CAL-INS-082/2020|EPI ISL 536481|B.1.1.1|Peru|2020-07-01	South America|hCoV-19/Peru/LIM-INS-090/2020|EPI ISL 536489|B.1|Peru|2020-07-04	0.0005050427	South America
South America|hCoV-19/Ecuador/USFQ-105/2020|EPI ISL 486842|B.1.1|Ecuador|2020-07-01	South America|hCoV-19/Peru/LIM-INS-090/2020|EPI ISL 536489|B.1|Peru|2020-07-04	0.0004040920	South America
South America|hCoV-19/Peru/ANC-INS-084/2020|EPI ISL 536483|C.14|Peru|2020-07-02	South America|hCoV-19/Peru/LIM-INS-090/2020|EPI ISL 536489|B.1|Peru|2020-07-04	0.0007408791	South America
South America|hCoV-19/Peru/ANC-INS-085/2020|EPI ISL 536484|C.14|Peru|2020-07-02	South America|hCoV-19/Peru/LIM-INS-090/2020|EPI ISL 536489|B.1|Peru|2020-07-04	0.0006061200	South America
South America|hCoV-19/Peru/LIM-INS-078/2020|EPI ISL 536478|B.1.1.220|Peru|2020-07-02	South America|hCoV-19/Peru/LIM-INS-090/2020|EPI ISL 536489|B.1|Peru|2020-07-04	0.0005057919	South America
South America|hCoV-19/Peru/LIM-INS-095/2020|EPI ISL 536494|B.1.1.1|Peru|2020-07-03	South America|hCoV-19/Peru/LIM-INS-090/2020|EPI ISL 536489|B.1|Peru|2020-07-04	0.0006061325	South America
South America|hCoV-19/Peru/ANC-INS-092/2020|EPI ISL 536491|B.1.1.1|Peru|2020-07-03	South America|hCoV-19/Peru/LIM-INS-090/2020|EPI ISL 536489|B.1|Peru|2020-07-04	0.0005050297	South America
South America|hCoV-19/Ecuador/USFQ-126/2020|EPI ISL 491939|B.1.5|Ecuador|2020-07-03	South America|hCoV-19/Peru/LIM-INS-090/2020|EPI ISL 536489|B.1|Peru|2020-07-04	0.0002692751	South America
South America|hCoV-19/Ecuador/USFQ-120/2020|EPI ISL 491932|B.1.1|Ecuador|2020-07-03	South America|hCoV-19/Peru/LIM-INS-090/2020|EPI ISL 536489|B.1|Peru|2020-07-04	0.0004043318	South America
South America|hCoV-19/Peru/LIM-INS-094/2020|EPI ISL 536493|B.1.1.1|Peru|2020-07-03	South America|hCoV-19/Peru/LIM-INS-090/2020|EPI ISL 536489|B.1|Peru|2020-07-04	0.0006061247	South America
South America|hCoV-19/Peru/LIM-INS-077/2020|EPI ISL 536477|B.1.1.1|Peru|2020-07-03	South America|hCoV-19/Peru/LIM-INS-090/2020|EPI ISL 536489|B.1|Peru|2020-07-04	0.0004717096	South America
South America|hCoV-19/Peru/LIM-INS-093/2020|EPI ISL 536492|B.1.1|Peru|2020-07-04	South America|hCoV-19/Peru/LIM-INS-090/2020|EPI ISL 536489|B.1|Peru|2020-07-04	0.0003703126	South America
South America|hCoV-19/Peru/LIM-INS-099/2020|EPI ISL 536498|B.1.1.1|Peru|2020-07-04	South America|hCoV-19/Peru/LIM-INS-090/2020|EPI ISL 536489|B.1|Peru|2020-07-04	0.0004713285	South America
South America|hCoV-19/Peru/LIM-INS-087/2020|EPI ISL 536486|B.1.1.1|Peru|2020-07-04	South America|hCoV-19/Peru/LIM-INS-090/2020|EPI ISL 536489|B.1|Peru|2020-07-04	0.0006060633	South America
South America|hCoV-19/Brazil/SP-01/2020|EPI ISL 412964|B.1.5|Brazil|2020-02-25	South America|hCoV-19/Peru/LIM-INS-100/2020|EPI ISL 536499|B.1.1|Peru|2020-07-04	0.0002692808	South America
South America|hCoV-19/Brazil/SP-02/2020|EPI ISL 413016|B|Brazil|2020-02-28	South America|hCoV-19/Peru/LIM-INS-100/2020|EPI ISL 536499|B.1.1|Peru|2020-07-04	0.0005724043	South America
South America|hCoV-19/Brazil/SP-06/2020|EPI ISL 414015|B.1.5|Brazil|2020-02-29	South America|hCoV-19/Peru/LIM-INS-100/2020|EPI ISL 536499|B.1.1|Peru|2020-07-04	0.0002692808	South America
South America|hCoV-19/Brazil/ES-225/2020|EPI ISL 415128|B.40|Brazil|2020-02-29	South America|hCoV-19/Peru/LIM-INS-100/2020|EPI ISL 536499|B.1.1|Peru|2020-07-04	0.0006061451	South America
South America|hCoV-19/Argentina/PAIS-A0001/2020|EPI ISL 430793|B.1.1|Argentina|2020-03-01	South America|hCoV-19/Peru/LIM-INS-100/2020|EPI ISL 536499|B.1.1|Peru|2020-07-04	0.0002400676	South America
South America|hCoV-19/Brazil/SP-03/2020|EPI ISL 414014|B.1.1|Brazil|2020-03-02	South America|hCoV-19/Peru/LIM-INS-100/2020|EPI ISL 536499|B.1.1|Peru|2020-07-04	0.0002019317	South America
South America|hCoV-19/Brazil/SP-11/2020|EPI ISL 416033|B.3|Brazil|2020-03-03	South America|hCoV-19/Peru/LIM-INS-100/2020|EPI ISL 536499|B.1.1|Peru|2020-07-04	0.0004713407	South America
South America|hCoV-19/Brazil/SP-07/2020|EPI ISL 416028|B.1.1|Brazil|2020-03-03	South America|hCoV-19/Peru/LIM-INS-100/2020|EPI ISL 536499|B.1.1|Peru|2020-07-04	0.0002019317	South America
South America|hCoV-19/Chile/RM-ISPCH-1/2020|EPI ISL 414579|A.2|Chile|2020-03-03	South America|hCoV-19/Peru/LIM-INS-100/2020|EPI ISL 536499|B.1.1|Peru|2020-07-04	0.0006397959	South America
South America|hCoV-19/Brazil/SP-09/2020|EPI ISL 416031|B.1.5|Brazil|2020-03-04	South America|hCoV-19/Peru/LIM-INS-100/2020|EPI ISL 536499|B.1.1|Peru|2020-07-04	0.0002692808	South America
South America|hCoV-19/Brazil/SP-08/2020|EPI ISL 416029|B.1.1|Brazil|2020-03-04	South America|hCoV-19/Peru/LIM-INS-100/2020|EPI ISL 536499|B.1.1|Peru|2020-07-04	0.0002019317	South America
South America|hCoV-19/Brazil/SP-10/2020|EPI ISL 416032|B|Brazil|2020-03-04	South America|hCoV-19/Peru/LIM-INS-100/2020|EPI ISL 536499|B.1.1|Peru|2020-07-04	0.0005050165	South America
South America|hCoV-19/Brazil/SP-04/2020|EPI ISL 414017|B.1.1|Brazil|2020-03-04	South America|hCoV-19/Peru/LIM-INS-100/2020|EPI ISL 536499|B.1.1|Peru|2020-07-04	0.0002019317	South America
South America|hCoV-19/Brazil/SP-12/2020|EPI ISL 416034|B.1.1|Brazil|2020-03-04	South America|hCoV-19/Peru/LIM-INS-100/2020|EPI ISL 536499|B.1.1|Peru|2020-07-04	0.0002356093	South America
South America|hCoV-19/Brazil/RJ-314/2020|EPI ISL 414045|B.1.5|Brazil|2020-03-04	South America|hCoV-19/Peru/LIM-INS-100/2020|EPI ISL 536499|B.1.1|Peru|2020-07-04	0.0002692898	South America
South America|hCoV-19/Brazil/BA-312/2020|EPI ISL 415105|B.1.1|Brazil|2020-03-04	South America|hCoV-19/Peru/LIM-INS-100/2020|EPI ISL 536499|B.1.1|Peru|2020-07-04	0.0002356270	South America
South America|hCoV-19/Brazil/SP-13/2020|EPI ISL 416035|B.1.1|Brazil|2020-03-05	South America|hCoV-19/Peru/LIM-INS-100/2020|EPI ISL 536499|B.1.1|Peru|2020-07-04	0.0002019317	South America
South America|hCoV-19/Chile/LL-ISPCH-1/2020|EPI ISL 445246|B.1.5|Chile|2020-03-05	South America|hCoV-19/Peru/LIM-INS-100/2020|EPI ISL 536499|B.1.1|Peru|2020-07-04	0.0002692808	South America
South America|hCoV-19/Chile/RM-ISPCH-2/2020|EPI ISL 414580|B.1.1|Chile|2020-03-05	South America|hCoV-19/Peru/LIM-INS-100/2020|EPI ISL 536499|B.1.1|Peru|2020-07-04	0.0002019317	South America
South America|hCoV-19/Brazil/RJ-352/2020|EPI ISL 427299|A.2|Brazil|2020-03-05	South America|hCoV-19/Peru/LIM-INS-100/2020|EPI ISL 536499|B.1.1|Peru|2020-07-04	0.0006735017	South America
South America|hCoV-19/Brazil/BA-510/2020|EPI ISL 427293|B.1.1|Brazil|2020-03-06	South America|hCoV-19/Peru/LIM-INS-100/2020|EPI ISL 536499|B.1.1|Peru|2020-07-04	0.0002356032	South America
South America|hCoV-19/Chile/RM-MSHS-op2d1/2020|EPI ISL 415658|A.2|Chile|2020-03-06	South America|hCoV-19/Peru/LIM-INS-100/2020|EPI ISL 536499|B.1.1|Peru|2020-07-04	0.0006397959	South America
South America|hCoV-19/Peru/ARE-INS-026/2020|EPI ISL 491431|B.1|Peru|2020-03-06	South America|hCoV-19/Peru/LIM-INS-100/2020|EPI ISL 536499|B.1.1|Peru|2020-07-04	0.0003389015	South America
South America|hCoV-19/Chile/RM-ISPCH-3/2020|EPI ISL 445245|A.2|Chile|2020-03-06	South America|hCoV-19/Peru/LIM-INS-100/2020|EPI ISL 536499|B.1.1|Peru|2020-07-04	0.0006397960	South America
South America|hCoV-19/Colombia/DC-INS-78390/2020|EPI ISL 418262|B.1.1|Colombia|2020-03-06	South America|hCoV-19/Peru/LIM-INS-100/2020|EPI ISL 536499|B.1.1|Peru|2020-07-04	0.0001386170	South America
South America|hCoV-19/Argentina/C121/2020|EPI ISL 420600|B.1.1|Argentina|2020-03-07	South America|hCoV-19/Peru/LIM-INS-100/2020|EPI ISL 536499|B.1.1|Peru|2020-07-04	0.0001682727	South America
South America|hCoV-19/Chile/RM-MSHS-op3d1/2020|EPI ISL 415660|A.2|Chile|2020-03-07	South America|hCoV-19/Peru/LIM-INS-100/2020|EPI ISL 536499|B.1.1|Peru|2020-07-04	0.0006397743	South America
South America|hCoV-19/Peru/ARE-INS-087/2020|EPI ISL 516626|B.1|Peru|2020-03-07	South America|hCoV-19/Peru/LIM-INS-100/2020|EPI ISL 536499|B.1.1|Peru|2020-07-04	0.0003728175	South America
South America|hCoV-19/Chile/RM-MSHS-op4d1/2020|EPI ISL 415661|A.2|Chile|2020-03-08	South America|hCoV-19/Peru/LIM-INS-100/2020|EPI ISL 536499|B.1.1|Peru|2020-07-04	0.0006397959	South America
South America|hCoV-19/Chile/RM-ISPCH-4/2020|EPI ISL 445247|A.2|Chile|2020-03-08	South America|hCoV-19/Peru/LIM-INS-100/2020|EPI ISL 536499|B.1.1|Peru|2020-07-04	0.0007072403	South America
South America|hCoV-19/Brazil/MG-CV4/2020|EPI ISL 429667|B.1.255|Brazil|2020-03-09	South America|hCoV-19/Peru/LIM-INS-100/2020|EPI ISL 536499|B.1.1|Peru|2020-07-04	0.0003703030	South America
South America|hCoV-19/Chile/RM-ISPCH-6/2020|EPI ISL 445249|B|Chile|2020-03-09	South America|hCoV-19/Peru/LIM-INS-100/2020|EPI ISL 536499|B.1.1|Peru|2020-07-04	0.0004713603	South America
South America|hCoV-19/Chile/RM-ISPCH-9/2020|EPI ISL 445252|B.1.5|Chile|2020-03-09	South America|hCoV-19/Peru/LIM-INS-100/2020|EPI ISL 536499|B.1.1|Peru|2020-07-04	0.0003366403	South America
South America|hCoV-19/Chile/RM-ISPCH-7/2020|EPI ISL 445250|B.1.5|Chile|2020-03-09	South America|hCoV-19/Peru/LIM-INS-100/2020|EPI ISL 536499|B.1.1|Peru|2020-07-04	0.0003029554	South America
South America|hCoV-19/Peru/HUC-INS-008/2020|EPI ISL 489839|B.1.5|Peru|2020-03-09	South America|hCoV-19/Peru/LIM-INS-100/2020|EPI ISL 536499|B.1.1|Peru|2020-07-04	0.0003049982	South America
South America|hCoV-19/Peru/ICA-INS-012/2020|EPI ISL 489989|B.1.5|Peru|2020-03-09	South America|hCoV-19/Peru/LIM-INS-100/2020|EPI ISL 536499|B.1.1|Peru|2020-07-04	0.0003389033	South America
South America|hCoV-19/Chile/RM-ISPCH-5/2020|EPI ISL 445248|B.1.5|Chile|2020-03-09	South America|hCoV-19/Peru/LIM-INS-100/2020|EPI ISL 536499|B.1.1|Peru|2020-07-04	0.0003029656	South America
South America|hCoV-19/Brazil/SP-L12-CD28/2020|EPI ISL 476221|B.1.1.33|Brazil|2020-03-09	South America|hCoV-19/Peru/LIM-INS-100/2020|EPI ISL 536499|B.1.1|Peru|2020-07-04	0.0002379140	South America
South America|hCoV-19/Ecuador/HEE-01/2020|EPI ISL 417482|B|Ecuador|2020-03-09	South America|hCoV-19/Peru/LIM-INS-100/2020|EPI ISL 536499|B.1.1|Peru|2020-07-04	0.0004901817	South America
South America|hCoV-19/Chile/RM-ISPCH-8/2020|EPI ISL 445251|B.1.1|Chile|2020-03-10	South America|hCoV-19/Peru/LIM-INS-100/2020|EPI ISL 536499|B.1.1|Peru|2020-07-04	0.0002692542	South America
South America|hCoV-19/Peru/LIM-010/2020|EPI ISL 415787|B.1.1|Peru|2020-03-10	South America|hCoV-19/Peru/LIM-INS-100/2020|EPI ISL 536499|B.1.1|Peru|2020-07-04	0.0002355983	South America
South America|hCoV-19/Chile/RM-ISPCH-16/2020|EPI ISL 445259|A.2|Chile|2020-03-10	South America|hCoV-19/Peru/LIM-INS-100/2020|EPI ISL 536499|B.1.1|Peru|2020-07-04	0.0006397743	South America
South America|hCoV-19/Chile/RM-ISPCH-10/2020|EPI ISL 445253|B.1.255|Chile|2020-03-10	South America|hCoV-19/Peru/LIM-INS-100/2020|EPI ISL 536499|B.1.1|Peru|2020-07-04	0.0003366316	South America
South America|hCoV-19/Chile/RM-ISPCH-12/2020|EPI ISL 445255|B.1.1.10|Chile|2020-03-10	South America|hCoV-19/Peru/LIM-INS-100/2020|EPI ISL 536499|B.1.1|Peru|2020-07-04	0.0002692612	South America
South America|hCoV-19/Brazil/SC-769/2020|EPI ISL 427306|B.1|Brazil|2020-03-10	South America|hCoV-19/Peru/LIM-INS-100/2020|EPI ISL 536499|B.1.1|Peru|2020-07-04	0.0003366316	South America
South America|hCoV-19/Brazil/SC-766/2020|EPI ISL 427305|B.6|Brazil|2020-03-10	South America|hCoV-19/Peru/LIM-INS-100/2020|EPI ISL 536499|B.1.1|Peru|2020-07-04	0.0006060885	South America
South America|hCoV-19/Peru/LIM-INS-016/2020|EPI ISL 490315|B.1.1|Peru|2020-03-10	South America|hCoV-19/Peru/LIM-INS-100/2020|EPI ISL 536499|B.1.1|Peru|2020-07-04	0.0002371978	South America
South America|hCoV-19/Chile/RM-ISPCH-13/2020|EPI ISL 445256|B.1.1|Chile|2020-03-10	South America|hCoV-19/Peru/LIM-INS-100/2020|EPI ISL 536499|B.1.1|Peru|2020-07-04	0.0002692975	South America
South America|hCoV-19/Chile/RM-ISPCH-18/2020|EPI ISL 445261|B.1.5|Chile|2020-03-11	South America|hCoV-19/Peru/LIM-INS-100/2020|EPI ISL 536499|B.1.1|Peru|2020-07-04	0.0003366403	South America
South America|hCoV-19/Peru/LIM-INS-160/2020|EPI ISL 536553|B.1.5|Peru|2020-03-11	South America|hCoV-19/Peru/LIM-INS-100/2020|EPI ISL 536499|B.1.1|Peru|2020-07-04	0.0005050899	South America
South America|hCoV-19/Chile/BI-ISPCH-3/2020|EPI ISL 445332|B.1.5|Chile|2020-03-11	South America|hCoV-19/Peru/LIM-INS-100/2020|EPI ISL 536499|B.1.1|Peru|2020-07-04	0.0003703126	South America
South America|hCoV-19/Chile/RM-ISPCH-22/2020|EPI ISL 445265|B.1.5|Chile|2020-03-11	South America|hCoV-19/Peru/LIM-INS-100/2020|EPI ISL 536499|B.1.1|Peru|2020-07-04	0.0003029554	South America
South America|hCoV-19/Brazil/RJ-477/2020|EPI ISL 427300|B.1.1|Brazil|2020-03-11	South America|hCoV-19/Peru/LIM-INS-100/2020|EPI ISL 536499|B.1.1|Peru|2020-07-04	0.0002019369	South America
South America|hCoV-19/Chile/RM-ISPCH-19/2020|EPI ISL 445262|B.1.5|Chile|2020-03-11	South America|hCoV-19/Peru/LIM-INS-100/2020|EPI ISL 536499|B.1.1|Peru|2020-07-04	0.0003029617	South America
South America|hCoV-19/Brazil/RJ-477i/2020|EPI ISL 427301|B.1.1|Brazil|2020-03-11	South America|hCoV-19/Peru/LIM-INS-100/2020|EPI ISL 536499|B.1.1|Peru|2020-07-04	0.0002019369	South America
South America|hCoV-19/Peru/LIM-INS-011/2020|EPI ISL 489988|A.2|Peru|2020-03-11	South America|hCoV-19/Peru/LIM-INS-100/2020|EPI ISL 536499|B.1.1|Peru|2020-07-04	0.0006440896	South America
South America|hCoV-19/Peru/LIM-INS-015/2020|EPI ISL 490209|B.1.5|Peru|2020-03-11	South America|hCoV-19/Peru/LIM-INS-100/2020|EPI ISL 536499|B.1.1|Peru|2020-07-04	0.0004745640	South America
South America|hCoV-19/Peru/LIM-INS-006/2020|EPI ISL 489838|B.1.1|Peru|2020-03-11	South America|hCoV-19/Peru/LIM-INS-100/2020|EPI ISL 536499|B.1.1|Peru|2020-07-04	0.0002032930	South America
South America|hCoV-19/Chile/RM-ISPCH-15/2020|EPI ISL 445258|A.2|Chile|2020-03-11	South America|hCoV-19/Peru/LIM-INS-100/2020|EPI ISL 536499|B.1.1|Peru|2020-07-04	0.0006397960	South America
South America|hCoV-19/Chile/RM-ISPCH-17/2020|EPI ISL 445260|A.2|Chile|2020-03-11	South America|hCoV-19/Peru/LIM-INS-100/2020|EPI ISL 536499|B.1.1|Peru|2020-07-04	0.0007071742	South America
South America|hCoV-19/Chile/RM-ISPCH-20/2020|EPI ISL 445263|B.1.5|Chile|2020-03-11	South America|hCoV-19/Peru/LIM-INS-100/2020|EPI ISL 536499|B.1.1|Peru|2020-07-04	0.0003029758	South America
South America|hCoV-19/Brazil/MG-CV12/2020|EPI ISL 429674|B.1|Brazil|2020-03-11	South America|hCoV-19/Peru/LIM-INS-100/2020|EPI ISL 536499|B.1.1|Peru|2020-07-04	0.0004599885	South America
South America|hCoV-19/Chile/BI-ISPCH-2/2020|EPI ISL 445331|B.1.1|Chile|2020-03-12	South America|hCoV-19/Peru/LIM-INS-100/2020|EPI ISL 536499|B.1.1|Peru|2020-07-04	0.0002019368	South America
South America|hCoV-19/Chile/BI-ISPCH-2-2/2020|EPI ISL 445333|B.1.5|Chile|2020-03-12	South America|hCoV-19/Peru/LIM-INS-100/2020|EPI ISL 536499|B.1.1|Peru|2020-07-04	0.0003366246	South America
South America|hCoV-19/Chile/RM-ISPCH-21/2020|EPI ISL 445264|B.1.1.10|Chile|2020-03-12	South America|hCoV-19/Peru/LIM-INS-100/2020|EPI ISL 536499|B.1.1|Peru|2020-07-04	0.0002692612	South America
South America|hCoV-19/Brazil/SE-6535/2020|EPI ISL 541375|B.1.5|Brazil|2020-03-12	South America|hCoV-19/Peru/LIM-INS-100/2020|EPI ISL 536499|B.1.1|Peru|2020-07-04	0.0003366403	South America
South America|hCoV-19/Brazil/SC-770/2020|EPI ISL 541370|B.1.1.33|Brazil|2020-03-12	South America|hCoV-19/Peru/LIM-INS-100/2020|EPI ISL 536499|B.1.1|Peru|2020-07-04	0.0002692703	South America
South America|hCoV-19/Chile/ML-CMM-25343/2020|EPI ISL 459863|A|Chile|2020-03-12	South America|hCoV-19/Peru/LIM-INS-100/2020|EPI ISL 536499|B.1.1|Peru|2020-07-04	0.0004713480	South America
South America|hCoV-19/Colombia/DC-INS-79190/2020|EPI ISL 456120|B.1.5|Colombia|2020-03-12	South America|hCoV-19/Peru/LIM-INS-100/2020|EPI ISL 536499|B.1.1|Peru|2020-07-04	0.0003389633	South America
South America|hCoV-19/Brazil/UN-HIAE-SP03/2020|EPI ISL 486427|B.1.1.33|Brazil|2020-03-13	South America|hCoV-19/Peru/LIM-INS-100/2020|EPI ISL 536499|B.1.1|Peru|2020-07-04	0.0003365827	South America
South America|hCoV-19/Peru/LIM-INS-150/2020|EPI ISL 536545|B|Peru|2020-03-13	South America|hCoV-19/Peru/LIM-INS-100/2020|EPI ISL 536499|B.1.1|Peru|2020-07-04	0.0005387214	South America
South America|hCoV-19/Chile/BI-ISPCH-1/2020|EPI ISL 445271|B.1.1|Chile|2020-03-13	South America|hCoV-19/Peru/LIM-INS-100/2020|EPI ISL 536499|B.1.1|Peru|2020-07-04	0.0002019369	South America
South America|hCoV-19/Aruba/AW-RIVM-10101/2020|EPI ISL 547445|B.40|Aruba|2020-03-13	South America|hCoV-19/Peru/LIM-INS-100/2020|EPI ISL 536499|B.1.1|Peru|2020-07-04	0.0006061043	South America
South America|hCoV-19/Brazil/MG-CV6/2020|EPI ISL 429669|B.1|Brazil|2020-03-13	South America|hCoV-19/Peru/LIM-INS-100/2020|EPI ISL 536499|B.1.1|Peru|2020-07-04	0.0003029617	South America
South America|hCoV-19/Brazil/DF-615i/2020|EPI ISL 427294|B.1.1.33|Brazil|2020-03-13	South America|hCoV-19/Peru/LIM-INS-100/2020|EPI ISL 536499|B.1.1|Peru|2020-07-04	0.0002355922	South America
South America|hCoV-19/Brazil/SC-771/2020|EPI ISL 541371|B.1.5|Brazil|2020-03-13	South America|hCoV-19/Peru/LIM-INS-100/2020|EPI ISL 536499|B.1.1|Peru|2020-07-04	0.0003031186	South America
South America|hCoV-19/Peru/LAM-INS-073/2020|EPI ISL 523994|B.1.1|Peru|2020-03-13	South America|hCoV-19/Peru/LIM-INS-100/2020|EPI ISL 536499|B.1.1|Peru|2020-07-04	0.0002710694	South America
South America|hCoV-19/Peru/CAJ-INS-061/2020|EPI ISL 517770|B.1.1.1|Peru|2020-03-13	South America|hCoV-19/Peru/LIM-INS-100/2020|EPI ISL 536499|B.1.1|Peru|2020-07-04	0.0003049782	South America
South America|hCoV-19/Brazil/DF-0001/2020|EPI ISL 426580|B.1.1|Brazil|2020-03-13	South America|hCoV-19/Peru/LIM-INS-100/2020|EPI ISL 536499|B.1.1|Peru|2020-07-04	0.0002031210	South America
South America|hCoV-19/Brazil/GO-0207/2020|EPI ISL 470574|B.40|Brazil|2020-03-13	South America|hCoV-19/Peru/LIM-INS-100/2020|EPI ISL 536499|B.1.1|Peru|2020-07-04	0.0005820402	South America
South America|hCoV-19/Brazil/MG-CV8/2020|EPI ISL 429671|B.1.1|Brazil|2020-03-13	South America|hCoV-19/Peru/LIM-INS-100/2020|EPI ISL 536499|B.1.1|Peru|2020-07-04	0.0004138640	South America
South America|hCoV-19/Chile/MA-ISPCH-1/2020|EPI ISL 445268|B.1.98|Chile|2020-03-14	South America|hCoV-19/Peru/LIM-INS-100/2020|EPI ISL 536499|B.1.1|Peru|2020-07-04	0.0003029475	South America
South America|hCoV-19/Brazil/RN-IEC-162277/2020|EPI ISL 524798|B.1.1.33|Brazil|2020-03-14	South America|hCoV-19/Peru/LIM-INS-100/2020|EPI ISL 536499|B.1.1|Peru|2020-07-04	0.0002355922	South America
South America|hCoV-19/Peru/LIM-INS-159/2020|EPI ISL 536552|B.1.1|Peru|2020-03-14	South America|hCoV-19/Peru/LIM-INS-100/2020|EPI ISL 536499|B.1.1|Peru|2020-07-04	0.0001682727	South America
South America|hCoV-19/Peru/LIM-INS-147/2020|EPI ISL 536542|B.1.1|Peru|2020-03-14	South America|hCoV-19/Peru/LIM-INS-100/2020|EPI ISL 536499|B.1.1|Peru|2020-07-04	0.0001682727	South America
South America|hCoV-19/Chile/RM-CMM-23741/2020|EPI ISL 468752|B.1.1.33|Chile|2020-03-14	South America|hCoV-19/Peru/LIM-INS-100/2020|EPI ISL 536499|B.1.1|Peru|2020-07-04	0.0002355922	South America
South America|hCoV-19/Chile/AR-ISPCH-1/2020|EPI ISL 445270|B.1.1|Chile|2020-03-14	South America|hCoV-19/Peru/LIM-INS-100/2020|EPI ISL 536499|B.1.1|Peru|2020-07-04	0.0002356093	South America
South America|hCoV-19/Chile/VS-ISPCH-2/2020|EPI ISL 445285|B.1.255|Chile|2020-03-14	South America|hCoV-19/Peru/LIM-INS-100/2020|EPI ISL 536499|B.1.1|Peru|2020-07-04	0.0003366429	South America
South America|hCoV-19/Chile/RM-ISPCH-24/2020|EPI ISL 445303|B|Chile|2020-03-14	South America|hCoV-19/Peru/LIM-INS-100/2020|EPI ISL 536499|B.1.1|Peru|2020-07-04	0.0005387577	South America
South America|hCoV-19/Colombia/ATL-INS-79743/2020|EPI ISL 456145|B.1.5|Colombia|2020-03-14	South America|hCoV-19/Peru/LIM-INS-100/2020|EPI ISL 536499|B.1.1|Peru|2020-07-04	0.0003059414	South America
South America|hCoV-19/Brazil/MG-0211/2020|EPI ISL 470578|B.1.1|Brazil|2020-03-14	South America|hCoV-19/Peru/LIM-INS-100/2020|EPI ISL 536499|B.1.1|Peru|2020-07-04	0.0002074318	South America
South America|hCoV-19/Colombia/VAC-INS-79773/2020|EPI ISL 456134|B.1.5|Colombia|2020-03-14	South America|hCoV-19/Peru/LIM-INS-100/2020|EPI ISL 536499|B.1.1|Peru|2020-07-04	0.0003119313	South America
South America|hCoV-19/Colombia/VAC-INS-79779/2020|EPI ISL 456135|B.1.5|Colombia|2020-03-14	South America|hCoV-19/Peru/LIM-INS-100/2020|EPI ISL 536499|B.1.1|Peru|2020-07-04	0.0003123969	South America
South America|hCoV-19/Brazil/MG-0212/2020|EPI ISL 470579|B.1.5|Brazil|2020-03-14	South America|hCoV-19/Peru/LIM-INS-100/2020|EPI ISL 536499|B.1.1|Peru|2020-07-04	0.0002829852	South America
South America|hCoV-19/Brazil/CE-L10-CD171/2020|EPI ISL 476184|B.1.5|Brazil|2020-03-14	South America|hCoV-19/Peru/LIM-INS-100/2020|EPI ISL 536499|B.1.1|Peru|2020-07-04	0.0003562430	South America
South America|hCoV-19/Colombia/VAC-INS-79929/2020|EPI ISL 456136|B.1|Colombia|2020-03-14	South America|hCoV-19/Peru/LIM-INS-100/2020|EPI ISL 536499|B.1.1|Peru|2020-07-04	0.0003885515	South America
South America|hCoV-19/Chile/BI-CMM-25338/2020|EPI ISL 468760|B.1.1|Chile|2020-03-15	South America|hCoV-19/Peru/LIM-INS-100/2020|EPI ISL 536499|B.1.1|Peru|2020-07-04	0.0002019370	South America
South America|hCoV-19/Chile/LI-ISPCH-3/2020|EPI ISL 445275|B.1.1|Chile|2020-03-15	South America|hCoV-19/Peru/LIM-INS-100/2020|EPI ISL 536499|B.1.1|Peru|2020-07-04	0.0002356093	South America
South America|hCoV-19/Colombia/VAC-INS-79965/2020|EPI ISL 456150|B.1.5|Colombia|2020-03-15	South America|hCoV-19/Peru/LIM-INS-100/2020|EPI ISL 536499|B.1.1|Peru|2020-07-04	0.0003703126	South America
South America|hCoV-19/Chile/RM-CMM-27991/2020|EPI ISL 459857|B.1.5|Chile|2020-03-15	South America|hCoV-19/Peru/LIM-INS-100/2020|EPI ISL 536499|B.1.1|Peru|2020-07-04	0.0003029554	South America
South America|hCoV-19/Chile/LI-ISPCH-2/2020|EPI ISL 445274|B|Chile|2020-03-15	South America|hCoV-19/Peru/LIM-INS-100/2020|EPI ISL 536499|B.1.1|Peru|2020-07-04	0.0004376853	South America
South America|hCoV-19/Chile/LI-ISPCH-4/2020|EPI ISL 445276|B.1.1|Chile|2020-03-15	South America|hCoV-19/Peru/LIM-INS-100/2020|EPI ISL 536499|B.1.1|Peru|2020-07-04	0.0002356173	South America
South America|hCoV-19/Chile/MA-ISPCH-2/2020|EPI ISL 445269|B.1.98|Chile|2020-03-15	South America|hCoV-19/Peru/LIM-INS-100/2020|EPI ISL 536499|B.1.1|Peru|2020-07-04	0.0003029578	South America
South America|hCoV-19/Chile/VS-ISPCH-1/2020|EPI ISL 445272|B.1.5|Chile|2020-03-15	South America|hCoV-19/Peru/LIM-INS-100/2020|EPI ISL 536499|B.1.1|Peru|2020-07-04	0.0003029578	South America
South America|hCoV-19/Colombia/SAN-INS-80123/2020|EPI ISL 456149|B.1.1|Colombia|2020-03-15	South America|hCoV-19/Peru/LIM-INS-100/2020|EPI ISL 536499|B.1.1|Peru|2020-07-04	0.0002020201	South America
South America|hCoV-19/Brazil/RJ-MD63-1b/2020|EPI ISL 528638|B.1.1.33|Brazil|2020-03-16	South America|hCoV-19/Peru/LIM-INS-100/2020|EPI ISL 536499|B.1.1|Peru|2020-07-04	0.0002355922	South America
South America|hCoV-19/Chile/LI-ISPCH-1/2020|EPI ISL 445273|B.1.5|Chile|2020-03-16	South America|hCoV-19/Peru/LIM-INS-100/2020|EPI ISL 536499|B.1.1|Peru|2020-07-04	0.0003703126	South America
South America|hCoV-19/Chile/LI-ISPCH-5/2020|EPI ISL 445277|B.1.1|Chile|2020-03-16	South America|hCoV-19/Peru/LIM-INS-100/2020|EPI ISL 536499|B.1.1|Peru|2020-07-04	0.0002356093	South America
South America|hCoV-19/Chile/RM-ISPCH-26/2020|EPI ISL 445305|B.1|Chile|2020-03-16	South America|hCoV-19/Peru/LIM-INS-100/2020|EPI ISL 536499|B.1.1|Peru|2020-07-04	0.0004039863	South America
South America|hCoV-19/Chile/RM-ISPCH-28/2020|EPI ISL 445307|B.1|Chile|2020-03-16	South America|hCoV-19/Peru/LIM-INS-100/2020|EPI ISL 536499|B.1.1|Peru|2020-07-04	0.0003703126	South America
South America|hCoV-19/Chile/LI-ISPCH-6/2020|EPI ISL 445278|B.1.5|Chile|2020-03-16	South America|hCoV-19/Peru/LIM-INS-100/2020|EPI ISL 536499|B.1.1|Peru|2020-07-04	0.0003366246	South America
South America|hCoV-19/Brazil/RJ-MD63-1a/2020|EPI ISL 528637|B.1.1.33|Brazil|2020-03-16	South America|hCoV-19/Peru/LIM-INS-100/2020|EPI ISL 536499|B.1.1|Peru|2020-07-04	0.0003029397	South America
South America|hCoV-19/Peru/LIM-INS-143/2020|EPI ISL 536538|B.1.1.1|Peru|2020-03-16	South America|hCoV-19/Peru/LIM-INS-100/2020|EPI ISL 536499|B.1.1|Peru|2020-07-04	0.0003702761	South America
South America|hCoV-19/Brazil/MG-CV21/2020|EPI ISL 429681|B.1|Brazil|2020-03-16	South America|hCoV-19/Peru/LIM-INS-100/2020|EPI ISL 536499|B.1.1|Peru|2020-07-04	0.0003703030	South America
South America|hCoV-19/Chile/RM-ISPCH-30/2020|EPI ISL 445309|B.1.5|Chile|2020-03-16	South America|hCoV-19/Peru/LIM-INS-100/2020|EPI ISL 536499|B.1.1|Peru|2020-07-04	0.0003029554	South America
South America|hCoV-19/Brazil/AM-02/2020|EPI ISL 417034|A.2|Brazil|2020-03-16	South America|hCoV-19/Peru/LIM-INS-100/2020|EPI ISL 536499|B.1.1|Peru|2020-07-04	0.0007071504	South America
South America|hCoV-19/Brazil/MG-CV16/2020|EPI ISL 429676|B.1.1|Brazil|2020-03-16	South America|hCoV-19/Peru/LIM-INS-100/2020|EPI ISL 536499|B.1.1|Peru|2020-07-04	0.0003037742	South America
South America|hCoV-19/Peru/LAM-INS-071/2020|EPI ISL 523954|B.1.1.1|Peru|2020-03-16	South America|hCoV-19/Peru/LIM-INS-100/2020|EPI ISL 536499|B.1.1|Peru|2020-07-04	0.0003046685	South America
South America|hCoV-19/Peru/ANC-INS-066/2020|EPI ISL 516987|B.1.1.1|Peru|2020-03-16	South America|hCoV-19/Peru/LIM-INS-100/2020|EPI ISL 536499|B.1.1|Peru|2020-07-04	0.0003049679	South America
South America|hCoV-19/Chile/RM-ISPCH-29/2020|EPI ISL 445308|B.1.5|Chile|2020-03-16	South America|hCoV-19/Peru/LIM-INS-100/2020|EPI ISL 536499|B.1.1|Peru|2020-07-04	0.0003029656	South America
South America|hCoV-19/Brazil/PR-5619/2020|EPI ISL 541342|B.1|Brazil|2020-03-16	South America|hCoV-19/Peru/LIM-INS-100/2020|EPI ISL 536499|B.1.1|Peru|2020-07-04	0.0003703279	South America
South America|hCoV-19/Colombia/RIS-INS-80245/2020|EPI ISL 456155|B.1.5|Colombia|2020-03-16	South America|hCoV-19/Peru/LIM-INS-100/2020|EPI ISL 536499|B.1.1|Peru|2020-07-04	0.0003703874	South America
South America|hCoV-19/Colombia/VAC-INS-79943/2020|EPI ISL 456138|B.1.5|Colombia|2020-03-16	South America|hCoV-19/Peru/LIM-INS-100/2020|EPI ISL 536499|B.1.1|Peru|2020-07-04	0.0003720832	South America
South America|hCoV-19/Colombia/BOL-INS-80191/2020|EPI ISL 456122|B.1|Colombia|2020-03-16	South America|hCoV-19/Peru/LIM-INS-100/2020|EPI ISL 536499|B.1.1|Peru|2020-07-04	0.0003102502	South America
South America|hCoV-19/Peru/LIM-INS-141/2020|EPI ISL 536536|B|Peru|2020-03-16	South America|hCoV-19/Peru/LIM-INS-100/2020|EPI ISL 536499|B.1.1|Peru|2020-07-04	0.0005175956	South America
South America|hCoV-19/Brazil/RJ-L10-CD158/2020|EPI ISL 476180|B.1.1.33|Brazil|2020-03-16	South America|hCoV-19/Peru/LIM-INS-100/2020|EPI ISL 536499|B.1.1|Peru|2020-07-04	0.0002455403	South America
South America|hCoV-19/Brazil/RJ-L10-CD154/2020|EPI ISL 476178|B.1.1.33|Brazil|2020-03-16	South America|hCoV-19/Peru/LIM-INS-100/2020|EPI ISL 536499|B.1.1|Peru|2020-07-04	0.0003184378	South America
South America|hCoV-19/Brazil/RS-L11-CD180/2020|EPI ISL 476192|B.1.1.33|Brazil|2020-03-16	South America|hCoV-19/Peru/LIM-INS-100/2020|EPI ISL 536499|B.1.1|Peru|2020-07-04	0.0002476502	South America
South America|hCoV-19/Brazil/MG-CV19/2020|EPI ISL 429679|B.1.1|Brazil|2020-03-16	South America|hCoV-19/Peru/LIM-INS-100/2020|EPI ISL 536499|B.1.1|Peru|2020-07-04	0.0003210337	South America
South America|hCoV-19/Chile/MA-ISPCH-3/2020|EPI ISL 445280|B.1.98|Chile|2020-03-17	South America|hCoV-19/Peru/LIM-INS-100/2020|EPI ISL 536499|B.1.1|Peru|2020-07-04	0.0003029473	South America
South America|hCoV-19/Brazil/MG-CV31/2020|EPI ISL 429687|B.1|Brazil|2020-03-17	South America|hCoV-19/Peru/LIM-INS-100/2020|EPI ISL 536499|B.1.1|Peru|2020-07-04	0.0004040240	South America
South America|hCoV-19/Chile/RM-CMM-26639/2020|EPI ISL 459858|A.2|Chile|2020-03-17	South America|hCoV-19/Peru/LIM-INS-100/2020|EPI ISL 536499|B.1.1|Peru|2020-07-04	0.0007071687	South America
South America|hCoV-19/Chile/RM-ISPCH-35/2020|EPI ISL 445314|B.1|Chile|2020-03-17	South America|hCoV-19/Peru/LIM-INS-100/2020|EPI ISL 536499|B.1.1|Peru|2020-07-04	0.0003366403	South America
South America|hCoV-19/Peru/LIM-INS-138/2020|EPI ISL 536533|B.1.1|Peru|2020-03-17	South America|hCoV-19/Peru/LIM-INS-100/2020|EPI ISL 536499|B.1.1|Peru|2020-07-04	0.0001346152	South America
South America|hCoV-19/Brazil/MG-CV32/2020|EPI ISL 429688|B.1.1|Brazil|2020-03-17	South America|hCoV-19/Peru/LIM-INS-100/2020|EPI ISL 536499|B.1.1|Peru|2020-07-04	0.0002692794	South America
South America|hCoV-19/Peru/LIM-INS-139/2020|EPI ISL 536534|B.1.1|Peru|2020-03-17	South America|hCoV-19/Peru/LIM-INS-100/2020|EPI ISL 536499|B.1.1|Peru|2020-07-04	0.0002019369	South America
South America|hCoV-19/Chile/RM-ISPCH-38/2020|EPI ISL 445317|B.1.1|Chile|2020-03-17	South America|hCoV-19/Peru/LIM-INS-100/2020|EPI ISL 536499|B.1.1|Peru|2020-07-04	0.0001682727	South America
South America|hCoV-19/Brazil/AP-IEC-161167/2020|EPI ISL 450873|B.1.1.33|Brazil|2020-03-17	South America|hCoV-19/Peru/LIM-INS-100/2020|EPI ISL 536499|B.1.1|Peru|2020-07-04	0.0002355922	South America
South America|hCoV-19/Chile/RM-ISPCH-41/2020|EPI ISL 445320|B.1.5|Chile|2020-03-17	South America|hCoV-19/Peru/LIM-INS-100/2020|EPI ISL 536499|B.1.1|Peru|2020-07-04	0.0003029554	South America
South America|hCoV-19/Aruba/AW-RIVM-10113/2020|EPI ISL 547446|B.1|Aruba|2020-03-17	South America|hCoV-19/Peru/LIM-INS-100/2020|EPI ISL 536499|B.1.1|Peru|2020-07-04	0.0003703030	South America
South America|hCoV-19/Brazil/PR-5618/2020|EPI ISL 541341|B.1|Brazil|2020-03-17	South America|hCoV-19/Peru/LIM-INS-100/2020|EPI ISL 536499|B.1.1|Peru|2020-07-04	0.0003703328	South America
South America|hCoV-19/Brazil/PR-5617/2020|EPI ISL 541340|B.1|Brazil|2020-03-17	South America|hCoV-19/Peru/LIM-INS-100/2020|EPI ISL 536499|B.1.1|Peru|2020-07-04	0.0004040104	South America
South America|hCoV-19/Peru/JUN-INS-074/2020|EPI ISL 524471|B.1.255|Peru|2020-03-17	South America|hCoV-19/Peru/LIM-INS-100/2020|EPI ISL 536499|B.1.1|Peru|2020-07-04	0.0003728000	South America
South America|hCoV-19/Chile/RM-ISPCH-32/2020|EPI ISL 445311|B.1.5|Chile|2020-03-17	South America|hCoV-19/Peru/LIM-INS-100/2020|EPI ISL 536499|B.1.1|Peru|2020-07-04	0.0003029578	South America
South America|hCoV-19/Chile/RM-CMM-25669/2020|EPI ISL 459862|B.1.5|Chile|2020-03-17	South America|hCoV-19/Peru/LIM-INS-100/2020|EPI ISL 536499|B.1.1|Peru|2020-07-04	0.0002692898	South America
South America|hCoV-19/Chile/RM-ISPCH-42/2020|EPI ISL 445321|B.1.1|Chile|2020-03-17	South America|hCoV-19/Peru/LIM-INS-100/2020|EPI ISL 536499|B.1.1|Peru|2020-07-04	0.0001682784	South America
South America|hCoV-19/Chile/RM-ISPCH-34/2020|EPI ISL 445313|B.1.5|Chile|2020-03-17	South America|hCoV-19/Peru/LIM-INS-100/2020|EPI ISL 536499|B.1.1|Peru|2020-07-04	0.0003366359	South America
South America|hCoV-19/Chile/BI-ISPCH-1-2/2020|EPI ISL 445281|B.1.1|Chile|2020-03-17	South America|hCoV-19/Peru/LIM-INS-100/2020|EPI ISL 536499|B.1.1|Peru|2020-07-04	0.0002019437	South America
South America|hCoV-19/Chile/RM-ISPCH-33/2020|EPI ISL 445312|B.1.5|Chile|2020-03-17	South America|hCoV-19/Peru/LIM-INS-100/2020|EPI ISL 536499|B.1.1|Peru|2020-07-04	0.0003029656	South America
South America|hCoV-19/Peru/LIM-INS-148/2020|EPI ISL 536543|B.1.8|Peru|2020-03-17	South America|hCoV-19/Peru/LIM-INS-100/2020|EPI ISL 536499|B.1.1|Peru|2020-07-04	0.0003032412	South America
South America|hCoV-19/Peru/LIM-INS-136/2020|EPI ISL 536531|B.1|Peru|2020-03-17	South America|hCoV-19/Peru/LIM-INS-100/2020|EPI ISL 536499|B.1.1|Peru|2020-07-04	0.0004053644	South America
South America|hCoV-19/Uruguay/UY-NYUMC850/2020|EPI ISL 457946|A.2|Uruguay|2020-03-17	South America|hCoV-19/Peru/LIM-INS-100/2020|EPI ISL 536499|B.1.1|Peru|2020-07-04	0.0007144759	South America
South America|hCoV-19/Peru/LIM-INS-149/2020|EPI ISL 536544|B.1.5|Peru|2020-03-17	South America|hCoV-19/Peru/LIM-INS-100/2020|EPI ISL 536499|B.1.1|Peru|2020-07-04	0.0003726553	South America
South America|hCoV-19/Brazil/MG-CV26/2020|EPI ISL 429684|B.1.1|Brazil|2020-03-17	South America|hCoV-19/Peru/LIM-INS-100/2020|EPI ISL 536499|B.1.1|Peru|2020-07-04	0.0003413169	South America
South America|hCoV-19/Colombia/VAC-INS-81251/2020|EPI ISL 456139|B.1.1|Colombia|2020-03-17	South America|hCoV-19/Peru/LIM-INS-100/2020|EPI ISL 536499|B.1.1|Peru|2020-07-04	0.0001710936	South America
South America|hCoV-19/Colombia/ANT-INS-80370/2020|EPI ISL 456118|B.1.5|Colombia|2020-03-17	South America|hCoV-19/Peru/LIM-INS-100/2020|EPI ISL 536499|B.1.1|Peru|2020-07-04	0.0003109828	South America
South America|hCoV-19/Brazil/MG-CV33/2020|EPI ISL 429689|B.1.1|Brazil|2020-03-17	South America|hCoV-19/Peru/LIM-INS-100/2020|EPI ISL 536499|B.1.1|Peru|2020-07-04	0.0002787954	South America
South America|hCoV-19/Brazil/SP-L11-CD185-2/2020|EPI ISL 476196|B.1|Brazil|2020-03-17	South America|hCoV-19/Peru/LIM-INS-100/2020|EPI ISL 536499|B.1.1|Peru|2020-07-04	0.0003566158	South America
South America|hCoV-19/Brazil/MG-0214/2020|EPI ISL 470580|B.1.1.33|Brazil|2020-03-17	South America|hCoV-19/Peru/LIM-INS-100/2020|EPI ISL 536499|B.1.1|Peru|2020-07-04	0.0003164275	South America
South America|hCoV-19/Colombia/CAU-INS-80705/2020|EPI ISL 456124|B.1|Colombia|2020-03-17	South America|hCoV-19/Peru/LIM-INS-100/2020|EPI ISL 536499|B.1.1|Peru|2020-07-04	0.0003889171	South America
South America|hCoV-19/Aruba/AW-RIVM-10114/2020|EPI ISL 547447|B.1|Aruba|2020-03-18	South America|hCoV-19/Peru/LIM-INS-100/2020|EPI ISL 536499|B.1.1|Peru|2020-07-04	0.0003366315	South America
South America|hCoV-19/Chile/RM-ISPCH-65/2020|EPI ISL 445361|B.1.1|Chile|2020-03-18	South America|hCoV-19/Peru/LIM-INS-100/2020|EPI ISL 536499|B.1.1|Peru|2020-07-04	0.0002019317	South America
South America|hCoV-19/Peru/LIM-INS-145/2020|EPI ISL 536540|A.2|Peru|2020-03-18	South America|hCoV-19/Peru/LIM-INS-100/2020|EPI ISL 536499|B.1.1|Peru|2020-07-04	0.0006734616	South America
South America|hCoV-19/Peru/LIM-INS-130/2020|EPI ISL 536527|B.1.1.1|Peru|2020-03-18	South America|hCoV-19/Peru/LIM-INS-100/2020|EPI ISL 536499|B.1.1|Peru|2020-07-04	0.0003029256	South America
South America|hCoV-19/Brazil/SP02cc/2020|EPI ISL 450506|B|Brazil|2020-03-18	South America|hCoV-19/Peru/LIM-INS-100/2020|EPI ISL 536499|B.1.1|Peru|2020-07-04	0.0006061168	South America
South America|hCoV-19/Argentina/C1374/2020|EPI ISL 420599|B.1.255|Argentina|2020-03-18	South America|hCoV-19/Peru/LIM-INS-100/2020|EPI ISL 536499|B.1.1|Peru|2020-07-04	0.0004039759	South America
South America|hCoV-19/Brazil/AC-IEC-162535/2020|EPI ISL 458139|B.1.1.33|Brazil|2020-03-18	South America|hCoV-19/Peru/LIM-INS-100/2020|EPI ISL 536499|B.1.1|Peru|2020-07-04	0.0003029319	South America
South America|hCoV-19/Brazil/SP-624/2020|EPI ISL 515527|B.1.1.33|Brazil|2020-03-18	South America|hCoV-19/Peru/LIM-INS-100/2020|EPI ISL 536499|B.1.1|Peru|2020-07-04	0.0002355922	South America
South America|hCoV-19/Peru/LIM-INS-161/2020|EPI ISL 536554|B.1.1|Peru|2020-03-18	South America|hCoV-19/Peru/LIM-INS-100/2020|EPI ISL 536499|B.1.1|Peru|2020-07-04	0.0002356093	South America
South America|hCoV-19/Peru/ARE-INS-072/2020|EPI ISL 523979|B.1.1|Peru|2020-03-18	South America|hCoV-19/Peru/LIM-INS-100/2020|EPI ISL 536499|B.1.1|Peru|2020-07-04	0.0002032983	South America
South America|hCoV-19/Peru/LIM-INS-158/2020|EPI ISL 536551|B.1.5|Peru|2020-03-18	South America|hCoV-19/Peru/LIM-INS-100/2020|EPI ISL 536499|B.1.1|Peru|2020-07-04	0.0003366473	South America
South America|hCoV-19/Colombia/RIS-INS-81402/2020|EPI ISL 497736|B.1|Colombia|2020-03-18	South America|hCoV-19/Peru/LIM-INS-100/2020|EPI ISL 536499|B.1.1|Peru|2020-07-04	0.0003366543	South America
South America|hCoV-19/Peru/LIM-INS-144/2020|EPI ISL 536539|A.2|Peru|2020-03-18	South America|hCoV-19/Peru/LIM-INS-100/2020|EPI ISL 536499|B.1.1|Peru|2020-07-04	0.0006740971	South America
South America|hCoV-19/Colombia/NSA-INS-80656/2020|EPI ISL 456126|B.1.5|Colombia|2020-03-18	South America|hCoV-19/Peru/LIM-INS-100/2020|EPI ISL 536499|B.1.1|Peru|2020-07-04	0.0003387222	South America
South America|hCoV-19/Peru/JUN-INS-153/2020|EPI ISL 536546|B.1.5|Peru|2020-03-18	South America|hCoV-19/Peru/LIM-INS-100/2020|EPI ISL 536499|B.1.1|Peru|2020-07-04	0.0006518436	South America
South America|hCoV-19/Brazil/SC-0243/2020|EPI ISL 470652|B.1.1|Brazil|2020-03-18	South America|hCoV-19/Peru/LIM-INS-100/2020|EPI ISL 536499|B.1.1|Peru|2020-07-04	0.0002074174	South America
South America|hCoV-19/Brazil/GO-0208/2020|EPI ISL 470575|B.1.22|Brazil|2020-03-18	South America|hCoV-19/Peru/LIM-INS-100/2020|EPI ISL 536499|B.1.1|Peru|2020-07-04	0.0003840301	South America
South America|hCoV-19/Peru/LIM-INS-157/2020|EPI ISL 536550|B.1.1|Peru|2020-03-19	South America|hCoV-19/Peru/LIM-INS-100/2020|EPI ISL 536499|B.1.1|Peru|2020-07-04	0.0002019369	South America
South America|hCoV-19/Chile/MA-ISPCH-5/2020|EPI ISL 445283|B.1|Chile|2020-03-19	South America|hCoV-19/Peru/LIM-INS-100/2020|EPI ISL 536499|B.1.1|Peru|2020-07-04	0.0003366316	South America
South America|hCoV-19/Peru/LIM-INS-155/2020|EPI ISL 536548|B.1.255|Peru|2020-03-19	South America|hCoV-19/Peru/LIM-INS-100/2020|EPI ISL 536499|B.1.1|Peru|2020-07-04	0.0003366316	South America
South America|hCoV-19/Chile/VS-ISPCH-3/2020|EPI ISL 445286|B.1|Chile|2020-03-19	South America|hCoV-19/Peru/LIM-INS-100/2020|EPI ISL 536499|B.1.1|Peru|2020-07-04	0.0003703030	South America
South America|hCoV-19/Colombia/VAC-INS-82320/2020|EPI ISL 456151|B.1|Colombia|2020-03-19	South America|hCoV-19/Peru/LIM-INS-100/2020|EPI ISL 536499|B.1.1|Peru|2020-07-04	0.0003366316	South America
South America|hCoV-19/Peru/JUN-UPCH-0118/2020|EPI ISL 568515|B.1.255|Peru|2020-03-19	South America|hCoV-19/Peru/LIM-INS-100/2020|EPI ISL 536499|B.1.1|Peru|2020-07-04	0.0003703030	South America
South America|hCoV-19/Brazil/RJ-LVM161-2/2020|EPI ISL 528539|A.2|Brazil|2020-03-19	South America|hCoV-19/Peru/LIM-INS-100/2020|EPI ISL 536499|B.1.1|Peru|2020-07-04	0.0006734790	South America
South America|hCoV-19/Chile/MA-ISPCH-4/2020|EPI ISL 445282|B.1.5|Chile|2020-03-19	South America|hCoV-19/Peru/LIM-INS-100/2020|EPI ISL 536499|B.1.1|Peru|2020-07-04	0.0003029476	South America
South America|hCoV-19/Brazil/PB-IEC-161853/2020|EPI ISL 524801|B.1.5|Brazil|2020-03-19	South America|hCoV-19/Peru/LIM-INS-100/2020|EPI ISL 536499|B.1.1|Peru|2020-07-04	0.0003703030	South America
South America|hCoV-19/Chile/RM-ISPCH-45/2020|EPI ISL 445324|B.1.5|Chile|2020-03-19	South America|hCoV-19/Peru/LIM-INS-100/2020|EPI ISL 536499|B.1.1|Peru|2020-07-04	0.0003029554	South America
South America|hCoV-19/Brazil/SE-6536/2020|EPI ISL 541376|B.1.1.33|Brazil|2020-03-19	South America|hCoV-19/Peru/LIM-INS-100/2020|EPI ISL 536499|B.1.1|Peru|2020-07-04	0.0002692542	South America
South America|hCoV-19/Brazil/SE-6533/2020|EPI ISL 541374|B.1.1|Brazil|2020-03-19	South America|hCoV-19/Peru/LIM-INS-100/2020|EPI ISL 536499|B.1.1|Peru|2020-07-04	0.0002355983	South America
South America|hCoV-19/Chile/RM-ISPCH-36/2020|EPI ISL 445315|B.1.1|Chile|2020-03-19	South America|hCoV-19/Peru/LIM-INS-100/2020|EPI ISL 536499|B.1.1|Peru|2020-07-04	0.0002019437	South America
South America|hCoV-19/Chile/RM-ISPCH-39/2020|EPI ISL 445318|B|Chile|2020-03-19	South America|hCoV-19/Peru/LIM-INS-100/2020|EPI ISL 536499|B.1.1|Peru|2020-07-04	0.0005387396	South America
South America|hCoV-19/Peru/LIM-INS-162/2020|EPI ISL 536555|B.1.1|Peru|2020-03-19	South America|hCoV-19/Peru/LIM-INS-100/2020|EPI ISL 536499|B.1.1|Peru|2020-07-04	0.0002369057	South America
South America|hCoV-19/Chile/VS-CMM-28875/2020|EPI ISL 459864|B.1.1|Chile|2020-03-19	South America|hCoV-19/Peru/LIM-INS-100/2020|EPI ISL 536499|B.1.1|Peru|2020-07-04	0.0001698442	South America
South America|hCoV-19/Brazil/SP-L7-CD67/2020|EPI ISL 476435|B.1.1.33|Brazil|2020-03-19	South America|hCoV-19/Peru/LIM-INS-100/2020|EPI ISL 536499|B.1.1|Peru|2020-07-04	0.0002719074	South America
South America|hCoV-19/Peru/JUN-INS-154/2020|EPI ISL 536547|B.1|Peru|2020-03-19	South America|hCoV-19/Peru/LIM-INS-100/2020|EPI ISL 536499|B.1.1|Peru|2020-07-04	0.0003407050	South America
South America|hCoV-19/Brazil/MG-0215/2020|EPI ISL 470581|B.1|Brazil|2020-03-19	South America|hCoV-19/Peru/LIM-INS-100/2020|EPI ISL 536499|B.1.1|Peru|2020-07-04	0.0004450466	South America
South America|hCoV-19/Brazil/MG-0216/2020|EPI ISL 470582|B.1.1.33|Brazil|2020-03-19	South America|hCoV-19/Peru/LIM-INS-100/2020|EPI ISL 536499|B.1.1|Peru|2020-07-04	0.0003080491	South America
South America|hCoV-19/Brazil/SP-L7-CD76/2020|EPI ISL 476443|B.1|Brazil|2020-03-19	South America|hCoV-19/Peru/LIM-INS-100/2020|EPI ISL 536499|B.1.1|Peru|2020-07-04	0.0003767885	South America
South America|hCoV-19/Uruguay/UY-10/2020|EPI ISL 429257|B.31|Uruguay|2020-03-19	South America|hCoV-19/Peru/LIM-INS-100/2020|EPI ISL 536499|B.1.1|Peru|2020-07-04	0.0007608297	South America
South America|hCoV-19/Brazil/PI-0239/2020|EPI ISL 470613|B.1.1.33|Brazil|2020-03-19	South America|hCoV-19/Peru/LIM-INS-100/2020|EPI ISL 536499|B.1.1|Peru|2020-07-04	0.0002420095	South America
South America|hCoV-19/Brazil/SP-L11-CD200/2020|EPI ISL 476201|B.1.1.33|Brazil|2020-03-19	South America|hCoV-19/Peru/LIM-INS-100/2020|EPI ISL 536499|B.1.1|Peru|2020-07-04	0.0002455402	South America
South America|hCoV-19/Brazil/SP-L9-CD122/2020|EPI ISL 476472|B.1.255|Brazil|2020-03-19	South America|hCoV-19/Peru/LIM-INS-100/2020|EPI ISL 536499|B.1.1|Peru|2020-07-04	0.0003519478	South America
South America|hCoV-19/Colombia/VAC-INS-82307/2020|EPI ISL 456143|B.1|Colombia|2020-03-19	South America|hCoV-19/Peru/LIM-INS-100/2020|EPI ISL 536499|B.1.1|Peru|2020-07-04	0.0003510089	South America
South America|hCoV-19/Brazil/RS-L10-CD175/2020|EPI ISL 476188|B.1.1.33|Brazil|2020-03-19	South America|hCoV-19/Peru/LIM-INS-100/2020|EPI ISL 536499|B.1.1|Peru|2020-07-04	0.0002495751	South America
South America|hCoV-19/Chile/VS-ISPCH-4/2020|EPI ISL 445287|B.1.5|Chile|2020-03-19	South America|hCoV-19/Peru/LIM-INS-100/2020|EPI ISL 536499|B.1.1|Peru|2020-07-04	0.0002692892	South America
South America|hCoV-19/Aruba/AW-RIVM-10115/2020|EPI ISL 547448|B.1|Aruba|2020-03-20	South America|hCoV-19/Peru/LIM-INS-100/2020|EPI ISL 536499|B.1.1|Peru|2020-07-04	0.0003703203	South America
South America|hCoV-19/Brazil/PA-IEC-161548/2020|EPI ISL 450874|B.1.1.33|Brazil|2020-03-20	South America|hCoV-19/Peru/LIM-INS-100/2020|EPI ISL 536499|B.1.1|Peru|2020-07-04	0.0002355922	South America
South America|hCoV-19/Peru/ARE-INS-164/2020|EPI ISL 536557|B.1.5|Peru|2020-03-20	South America|hCoV-19/Peru/LIM-INS-100/2020|EPI ISL 536499|B.1.1|Peru|2020-07-04	0.0003030472	South America
South America|hCoV-19/Peru/LIM-UPCH-0011/2020|EPI ISL 529068|B.1.1.1|Peru|2020-03-20	South America|hCoV-19/Peru/LIM-INS-100/2020|EPI ISL 536499|B.1.1|Peru|2020-07-04	0.0004376707	South America
South America|hCoV-19/Colombia/ANT-INS-82457/2020|EPI ISL 456146|B.1.5|Colombia|2020-03-20	South America|hCoV-19/Peru/LIM-INS-100/2020|EPI ISL 536499|B.1.1|Peru|2020-07-04	0.0003029554	South America
South America|hCoV-19/Peru/ARE-INS-165/2020|EPI ISL 536558|B.1|Peru|2020-03-20	South America|hCoV-19/Peru/LIM-INS-100/2020|EPI ISL 536499|B.1.1|Peru|2020-07-04	0.0003703030	South America
South America|hCoV-19/Chile/RM-ISPCH-69/2020|EPI ISL 445365|B.1|Chile|2020-03-20	South America|hCoV-19/Peru/LIM-INS-100/2020|EPI ISL 536499|B.1.1|Peru|2020-07-04	0.0003366316	South America
South America|hCoV-19/Chile/MA-ISPCH-7/2020|EPI ISL 445288|B.1|Chile|2020-03-20	South America|hCoV-19/Peru/LIM-INS-100/2020|EPI ISL 536499|B.1.1|Peru|2020-07-04	0.0003703126	South America
South America|hCoV-19/Peru/LIM-INS-156/2020|EPI ISL 536549|B.1.5|Peru|2020-03-20	South America|hCoV-19/Peru/LIM-INS-100/2020|EPI ISL 536499|B.1.1|Peru|2020-07-04	0.0003029554	South America
South America|hCoV-19/Peru/ICA-INS-166/2020|EPI ISL 536559|B.1.1|Peru|2020-03-20	South America|hCoV-19/Peru/LIM-INS-100/2020|EPI ISL 536499|B.1.1|Peru|2020-07-04	0.0002356093	South America
South America|hCoV-19/Peru/ARE-UPCH-0111/2020|EPI ISL 540988|B.1|Peru|2020-03-20	South America|hCoV-19/Peru/LIM-INS-100/2020|EPI ISL 536499|B.1.1|Peru|2020-07-04	0.0003703030	South America
South America|hCoV-19/Brazil/RJ-763/2020|EPI ISL 427302|B.1.1.33|Brazil|2020-03-20	South America|hCoV-19/Peru/LIM-INS-100/2020|EPI ISL 536499|B.1.1|Peru|2020-07-04	0.0002355922	South America
South America|hCoV-19/Brazil/SE-6530/2020|EPI ISL 541373|B.1.1|Brazil|2020-03-20	South America|hCoV-19/Peru/LIM-INS-100/2020|EPI ISL 536499|B.1.1|Peru|2020-07-04	0.0002355922	South America
South America|hCoV-19/Brazil/MG-CV42/2020|EPI ISL 429695|B.1|Brazil|2020-03-20	South America|hCoV-19/Peru/LIM-INS-100/2020|EPI ISL 536499|B.1.1|Peru|2020-07-04	0.0003036567	South America
South America|hCoV-19/Peru/ARE-UPCH-0110/2020|EPI ISL 540987|B.1.5|Peru|2020-03-20	South America|hCoV-19/Peru/LIM-INS-100/2020|EPI ISL 536499|B.1.1|Peru|2020-07-04	0.0003030472	South America
South America|hCoV-19/Colombia/MAG-INS-81035/2020|EPI ISL 456125|B.1.255|Colombia|2020-03-20	South America|hCoV-19/Peru/LIM-INS-100/2020|EPI ISL 536499|B.1.1|Peru|2020-07-04	0.0003741056	South America
South America|hCoV-19/Brazil/MG-0217/2020|EPI ISL 470583|B.1.1.33|Brazil|2020-03-20	South America|hCoV-19/Peru/LIM-INS-100/2020|EPI ISL 536499|B.1.1|Peru|2020-07-04	0.0002445537	South America
South America|hCoV-19/Chile/RM-ISPCH-47/2020|EPI ISL 445326|B.1.5|Chile|2020-03-21	South America|hCoV-19/Peru/LIM-INS-100/2020|EPI ISL 536499|B.1.1|Peru|2020-07-04	0.0003366244	South America
South America|hCoV-19/Chile/MA-ISPCH-14/2020|EPI ISL 445295|B.1.98|Chile|2020-03-21	South America|hCoV-19/Peru/LIM-INS-100/2020|EPI ISL 536499|B.1.1|Peru|2020-07-04	0.0003029476	South America
South America|hCoV-19/Chile/RM-ISPCH-71/2020|EPI ISL 445367|B.1.1.33|Chile|2020-03-21	South America|hCoV-19/Peru/LIM-INS-100/2020|EPI ISL 536499|B.1.1|Peru|2020-07-04	0.0002692668	South America
South America|hCoV-19/Peru/LIM-UPCH-0119/2020|EPI ISL 568516|B.1.1|Peru|2020-03-21	South America|hCoV-19/Peru/LIM-INS-100/2020|EPI ISL 536499|B.1.1|Peru|2020-07-04	0.0002019369	South America
South America|hCoV-19/Chile/RM-ISPCH-23/2020|EPI ISL 445302|B.1.1|Chile|2020-03-21	South America|hCoV-19/Peru/LIM-INS-100/2020|EPI ISL 536499|B.1.1|Peru|2020-07-04	0.0001682727	South America
South America|hCoV-19/Chile/MA-ISPCH-9/2020|EPI ISL 445290|B.1|Chile|2020-03-21	South America|hCoV-19/Peru/LIM-INS-100/2020|EPI ISL 536499|B.1.1|Peru|2020-07-04	0.0003366316	South America
South America|hCoV-19/Chile/RM-ISPCH-48/2020|EPI ISL 445327|B.1.5|Chile|2020-03-21	South America|hCoV-19/Peru/LIM-INS-100/2020|EPI ISL 536499|B.1.1|Peru|2020-07-04	0.0003702857	South America
South America|hCoV-19/Chile/RM-ISPCH-70/2020|EPI ISL 445366|B.1.5|Chile|2020-03-21	South America|hCoV-19/Peru/LIM-INS-100/2020|EPI ISL 536499|B.1.1|Peru|2020-07-04	0.0003029554	South America
South America|hCoV-19/Chile/MA-ISPCH-13/2020|EPI ISL 445294|B.1|Chile|2020-03-21	South America|hCoV-19/Peru/LIM-INS-100/2020|EPI ISL 536499|B.1.1|Peru|2020-07-04	0.0003366429	South America
South America|hCoV-19/Chile/MA-ISPCH-10/2020|EPI ISL 445291|B.1|Chile|2020-03-21	South America|hCoV-19/Peru/LIM-INS-100/2020|EPI ISL 536499|B.1.1|Peru|2020-07-04	0.0003366543	South America
South America|hCoV-19/Brazil/CE-L12-CD224/2020|EPI ISL 476218|B.1.5|Brazil|2020-03-21	South America|hCoV-19/Peru/LIM-INS-100/2020|EPI ISL 536499|B.1.1|Peru|2020-07-04	0.0004272181	South America
South America|hCoV-19/Chile/RM-ISPCH-59/2020|EPI ISL 445355|B.1.5|Chile|2020-03-22	South America|hCoV-19/Peru/LIM-INS-100/2020|EPI ISL 536499|B.1.1|Peru|2020-07-04	0.0003366399	South America
South America|hCoV-19/Chile/MA-ISPCH-11/2020|EPI ISL 445292|B.1|Chile|2020-03-22	South America|hCoV-19/Peru/LIM-INS-100/2020|EPI ISL 536499|B.1.1|Peru|2020-07-04	0.0003703126	South America
South America|hCoV-19/Argentina/C3013/2020|EPI ISL 420598|B.1.220|Argentina|2020-03-22	South America|hCoV-19/Peru/LIM-INS-100/2020|EPI ISL 536499|B.1.1|Peru|2020-07-04	0.0003702857	South America
South America|hCoV-19/Brazil/SP-144/2020|EPI ISL 468310|B.1.1.33|Brazil|2020-03-22	South America|hCoV-19/Peru/LIM-INS-100/2020|EPI ISL 536499|B.1.1|Peru|2020-07-04	0.0002692612	South America
South America|hCoV-19/Peru/LIM-INS-168/2020|EPI ISL 536561|A.2|Peru|2020-03-22	South America|hCoV-19/Peru/LIM-INS-100/2020|EPI ISL 536499|B.1.1|Peru|2020-07-04	0.0006734616	South America
South America|hCoV-19/Chile/MA-ISPCH-15/2020|EPI ISL 445299|B.1|Chile|2020-03-22	South America|hCoV-19/Peru/LIM-INS-100/2020|EPI ISL 536499|B.1.1|Peru|2020-07-04	0.0003029617	South America
South America|hCoV-19/Aruba/AW-RIVM-10122/2020|EPI ISL 547449|B.40|Aruba|2020-03-22	South America|hCoV-19/Peru/LIM-INS-100/2020|EPI ISL 536499|B.1.1|Peru|2020-07-04	0.0006061043	South America
South America|hCoV-19/Brazil/DF-891/2020|EPI ISL 427298|B.1.1.33|Brazil|2020-03-22	South America|hCoV-19/Peru/LIM-INS-100/2020|EPI ISL 536499|B.1.1|Peru|2020-07-04	0.0002355922	South America
South America|hCoV-19/Colombia/BOL-INS-84730/2020|EPI ISL 497738|B.1|Colombia|2020-03-22	South America|hCoV-19/Peru/LIM-INS-100/2020|EPI ISL 536499|B.1.1|Peru|2020-07-04	0.0003029986	South America
South America|hCoV-19/Colombia/DC-INS-84861/2020|EPI ISL 456116|B.1.5|Colombia|2020-03-22	South America|hCoV-19/Peru/LIM-INS-100/2020|EPI ISL 536499|B.1.1|Peru|2020-07-04	0.0003110691	South America
South America|hCoV-19/Brazil/MG-CV49/2020|EPI ISL 429702|B.1.5|Brazil|2020-03-22	South America|hCoV-19/Peru/LIM-INS-100/2020|EPI ISL 536499|B.1.1|Peru|2020-07-04	0.0003473232	South America
South America|hCoV-19/Brazil/SP-L7-CD63/2020|EPI ISL 476432|B.1.255|Brazil|2020-03-22	South America|hCoV-19/Peru/LIM-INS-100/2020|EPI ISL 536499|B.1.1|Peru|2020-07-04	0.0003920907	South America
South America|hCoV-19/Brazil/SP-602/2020|EPI ISL 515526|B.1.1|Brazil|2020-03-23	South America|hCoV-19/Peru/LIM-INS-100/2020|EPI ISL 536499|B.1.1|Peru|2020-07-04	0.0002356027	South America
South America|hCoV-19/Peru/LAL-UPCH-0109/2020|EPI ISL 540986|B.1.1|Peru|2020-03-23	South America|hCoV-19/Peru/LIM-INS-100/2020|EPI ISL 536499|B.1.1|Peru|2020-07-04	0.0002692668	South America
South America|hCoV-19/Brazil/SP-279/2020|EPI ISL 527858|B.1.1.33|Brazil|2020-03-23	South America|hCoV-19/Peru/LIM-INS-100/2020|EPI ISL 536499|B.1.1|Peru|2020-07-04	0.0003029319	South America
South America|hCoV-19/Brazil/RJ-DCVN01/2020|EPI ISL 483065|B.1.3|Brazil|2020-03-23	South America|hCoV-19/Peru/LIM-INS-100/2020|EPI ISL 536499|B.1.1|Peru|2020-07-04	0.0004713603	South America
South America|hCoV-19/Brazil/DF-861/2020|EPI ISL 427296|B.1.1.33|Brazil|2020-03-23	South America|hCoV-19/Peru/LIM-INS-100/2020|EPI ISL 536499|B.1.1|Peru|2020-07-04	0.0002692542	South America
South America|hCoV-19/Brazil/DF-862/2020|EPI ISL 427297|B.1.1.33|Brazil|2020-03-23	South America|hCoV-19/Peru/LIM-INS-100/2020|EPI ISL 536499|B.1.1|Peru|2020-07-04	0.0002355922	South America
South America|hCoV-19/Chile/LI-ISPCH-9/2020|EPI ISL 445300|B.1.1|Chile|2020-03-23	South America|hCoV-19/Peru/LIM-INS-100/2020|EPI ISL 536499|B.1.1|Peru|2020-07-04	0.0002019385	South America
South America|hCoV-19/Chile/RM-ISPCH-51/2020|EPI ISL 445330|B.1|Chile|2020-03-23	South America|hCoV-19/Peru/LIM-INS-100/2020|EPI ISL 536499|B.1.1|Peru|2020-07-04	0.0003366429	South America
South America|hCoV-19/Chile/RM-ISPCH-50/2020|EPI ISL 445329|B|Chile|2020-03-23	South America|hCoV-19/Peru/LIM-INS-100/2020|EPI ISL 536499|B.1.1|Peru|2020-07-04	0.0004713956	South America
South America|hCoV-19/Chile/LI-ISPCH-8/2020|EPI ISL 445298|B.1.1|Chile|2020-03-23	South America|hCoV-19/Peru/LIM-INS-100/2020|EPI ISL 536499|B.1.1|Peru|2020-07-04	0.0002356252	South America
South America|hCoV-19/Colombia/CES-INS-87973/2020|EPI ISL 498153|B.1.255|Colombia|2020-03-23	South America|hCoV-19/Peru/LIM-INS-100/2020|EPI ISL 536499|B.1.1|Peru|2020-07-04	0.0003366543	South America
South America|hCoV-19/Colombia/QUI-INS-85082/2020|EPI ISL 497744|B|Colombia|2020-03-23	South America|hCoV-19/Peru/LIM-INS-100/2020|EPI ISL 536499|B.1.1|Peru|2020-07-04	0.0002693261	South America
South America|hCoV-19/Uruguay/UY-NYUMC857/2020|EPI ISL 457953|B.1.1.33|Uruguay|2020-03-23	South America|hCoV-19/Peru/LIM-INS-100/2020|EPI ISL 536499|B.1.1|Peru|2020-07-04	0.0002386356	South America
South America|hCoV-19/Peru/CAL-INS-137/2020|EPI ISL 536532|B.1.1.1|Peru|2020-03-23	South America|hCoV-19/Peru/LIM-INS-100/2020|EPI ISL 536499|B.1.1|Peru|2020-07-04	0.0002718111	South America
South America|hCoV-19/Brazil/MG-0218/2020|EPI ISL 470584|B.1.1.33|Brazil|2020-03-23	South America|hCoV-19/Peru/LIM-INS-100/2020|EPI ISL 536499|B.1.1|Peru|2020-07-04	0.0002395828	South America
South America|hCoV-19/Brazil/RJ-0247/2020|EPI ISL 470615|B.1.1.33|Brazil|2020-03-23	South America|hCoV-19/Peru/LIM-INS-100/2020|EPI ISL 536499|B.1.1|Peru|2020-07-04	0.0003087887	South America
South America|hCoV-19/Brazil/SP-L9-CD137/2020|EPI ISL 476484|B.1.1.33|Brazil|2020-03-23	South America|hCoV-19/Peru/LIM-INS-100/2020|EPI ISL 536499|B.1.1|Peru|2020-07-04	0.0003140653	South America
South America|hCoV-19/Brazil/SP-L7-CD70/2020|EPI ISL 476437|B.1.255|Brazil|2020-03-23	South America|hCoV-19/Peru/LIM-INS-100/2020|EPI ISL 536499|B.1.1|Peru|2020-07-04	0.0003493051	South America
South America|hCoV-19/Brazil/SP-L8-CD101/2020|EPI ISL 476450|B.1.1.33|Brazil|2020-03-23	South America|hCoV-19/Peru/LIM-INS-100/2020|EPI ISL 536499|B.1.1|Peru|2020-07-04	0.0002465600	South America
South America|hCoV-19/Brazil/CE-L11-CD196/2020|EPI ISL 476200|B.1.212|Brazil|2020-03-23	South America|hCoV-19/Peru/LIM-INS-100/2020|EPI ISL 536499|B.1.1|Peru|2020-07-04	0.0003914293	South America
South America|hCoV-19/Brazil/MA-IEC-162157/2020|EPI ISL 524797|B.1.1.33|Brazil|2020-03-24	South America|hCoV-19/Peru/LIM-INS-100/2020|EPI ISL 536499|B.1.1|Peru|2020-07-04	0.0002355919	South America
South America|hCoV-19/Brazil/SP-165/2020|EPI ISL 523963|B.1|Brazil|2020-03-24	South America|hCoV-19/Peru/LIM-INS-100/2020|EPI ISL 536499|B.1.1|Peru|2020-07-04	0.0003366316	South America
South America|hCoV-19/Peru/LIM-INS-019/2020|EPI ISL 491172|B.1.1.1|Peru|2020-03-24	South America|hCoV-19/Peru/LIM-INS-100/2020|EPI ISL 536499|B.1.1|Peru|2020-07-04	0.0003388607	South America
South America|hCoV-19/Peru/LIM-INS-022/2020|EPI ISL 491428|B.1.1.1|Peru|2020-03-24	South America|hCoV-19/Peru/LIM-INS-100/2020|EPI ISL 536499|B.1.1|Peru|2020-07-04	0.0003049679	South America
South America|hCoV-19/Brazil/SP-L7-CD72/2020|EPI ISL 476439|B.1.1.33|Brazil|2020-03-24	South America|hCoV-19/Peru/LIM-INS-100/2020|EPI ISL 536499|B.1.1|Peru|2020-07-04	0.0003059111	South America
South America|hCoV-19/Brazil/SP-L9-CD91/2020|EPI ISL 476490|B.1.255|Brazil|2020-03-24	South America|hCoV-19/Peru/LIM-INS-100/2020|EPI ISL 536499|B.1.1|Peru|2020-07-04	0.0003739532	South America
South America|hCoV-19/Brazil/SC-L16-CD314/2020|EPI ISL 476278|B.1.1.33|Brazil|2020-03-24	South America|hCoV-19/Peru/LIM-INS-100/2020|EPI ISL 536499|B.1.1|Peru|2020-07-04	0.0003059983	South America
South America|hCoV-19/Brazil/RJ-0248/2020|EPI ISL 470616|B.1.5|Brazil|2020-03-24	South America|hCoV-19/Peru/LIM-INS-100/2020|EPI ISL 536499|B.1.1|Peru|2020-07-04	0.0003423838	South America
South America|hCoV-19/Brazil/SP-L9-CD140/2020|EPI ISL 476487|B.1.1.33|Brazil|2020-03-24	South America|hCoV-19/Peru/LIM-INS-100/2020|EPI ISL 536499|B.1.1|Peru|2020-07-04	0.0002739372	South America
South America|hCoV-19/Brazil/SP-L9-CD139/2020|EPI ISL 476486|B.1.1.33|Brazil|2020-03-24	South America|hCoV-19/Peru/LIM-INS-100/2020|EPI ISL 536499|B.1.1|Peru|2020-07-04	0.0002463088	South America
South America|hCoV-19/Chile/MA-CMM-31600/2020|EPI ISL 459861|B.1|Chile|2020-03-25	South America|hCoV-19/Peru/LIM-INS-100/2020|EPI ISL 536499|B.1.1|Peru|2020-07-04	0.0003366314	South America
South America|hCoV-19/Brazil/SP-625/2020|EPI ISL 515528|B.1.1.33|Brazil|2020-03-25	South America|hCoV-19/Peru/LIM-INS-100/2020|EPI ISL 536499|B.1.1|Peru|2020-07-04	0.0002355922	South America
South America|hCoV-19/Brazil/RJ-818/2020|EPI ISL 427303|B.1.1.33|Brazil|2020-03-25	South America|hCoV-19/Peru/LIM-INS-100/2020|EPI ISL 536499|B.1.1|Peru|2020-07-04	0.0002692542	South America
South America|hCoV-19/Brazil/RJ-1111/2020|EPI ISL 456076|B.1.1.33|Brazil|2020-03-25	South America|hCoV-19/Peru/LIM-INS-100/2020|EPI ISL 536499|B.1.1|Peru|2020-07-04	0.0002692542	South America
South America|hCoV-19/Brazil/RJ-1119/2020|EPI ISL 456077|B.1.1.33|Brazil|2020-03-25	South America|hCoV-19/Peru/LIM-INS-100/2020|EPI ISL 536499|B.1.1|Peru|2020-07-04	0.0002356002	South America
South America|hCoV-19/Peru/LIM-INS-017/2020|EPI ISL 490316|B.1.255|Peru|2020-03-25	South America|hCoV-19/Peru/LIM-INS-100/2020|EPI ISL 536499|B.1.1|Peru|2020-07-04	0.0003389015	South America
South America|hCoV-19/Peru/LIM-INS-024/2020|EPI ISL 491429|A.2|Peru|2020-03-25	South America|hCoV-19/Peru/LIM-INS-100/2020|EPI ISL 536499|B.1.1|Peru|2020-07-04	0.0006441063	South America
South America|hCoV-19/Peru/LIM-INS-018/2020|EPI ISL 490975|B.1|Peru|2020-03-25	South America|hCoV-19/Peru/LIM-INS-100/2020|EPI ISL 536499|B.1.1|Peru|2020-07-04	0.0004067297	South America
South America|hCoV-19/Brazil/SP-636/2020|EPI ISL 515550|B.1.1.33|Brazil|2020-03-25	South America|hCoV-19/Peru/LIM-INS-100/2020|EPI ISL 536499|B.1.1|Peru|2020-07-04	0.0002356002	South America
South America|hCoV-19/Colombia/ANT-UdeA-200325-01/2020|EPI ISL 536399|B.1.5|Colombia|2020-03-25	South America|hCoV-19/Peru/LIM-INS-100/2020|EPI ISL 536499|B.1.1|Peru|2020-07-04	0.0003029758	South America
South America|hCoV-19/Colombia/MAG-INS-87968/2020|EPI ISL 498152|B.1|Colombia|2020-03-25	South America|hCoV-19/Peru/LIM-INS-100/2020|EPI ISL 536499|B.1.1|Peru|2020-07-04	0.0004377149	South America
South America|hCoV-19/Chile/AR-ISPCH-14/2020|EPI ISL 445348|B.1.255|Chile|2020-03-25	South America|hCoV-19/Peru/LIM-INS-100/2020|EPI ISL 536499|B.1.1|Peru|2020-07-04	0.0003366656	South America
South America|hCoV-19/Colombia/ATL-INS-88612/2020|EPI ISL 498155|B.1|Colombia|2020-03-25	South America|hCoV-19/Peru/LIM-INS-100/2020|EPI ISL 536499|B.1.1|Peru|2020-07-04	0.0003029884	South America
South America|hCoV-19/Uruguay/UY-NYUMC861/2020|EPI ISL 457957|B.1.1.1|Uruguay|2020-03-25	South America|hCoV-19/Peru/LIM-INS-100/2020|EPI ISL 536499|B.1.1|Peru|2020-07-04	0.0003401676	South America
South America|hCoV-19/Brazil/SP-L11-CD93/2020|EPI ISL 476204|B.1.1.33|Brazil|2020-03-25	South America|hCoV-19/Peru/LIM-INS-100/2020|EPI ISL 536499|B.1.1|Peru|2020-07-04	0.0003458819	South America
South America|hCoV-19/Brazil/RJ-0249/2020|EPI ISL 470617|B.1.1.33|Brazil|2020-03-25	South America|hCoV-19/Peru/LIM-INS-100/2020|EPI ISL 536499|B.1.1|Peru|2020-07-04	0.0002419927	South America
South America|hCoV-19/Brazil/RJ-872/2020|EPI ISL 427304|B.1.1.33|Brazil|2020-03-26	South America|hCoV-19/Peru/LIM-INS-100/2020|EPI ISL 536499|B.1.1|Peru|2020-07-04	0.0003029318	South America
South America|hCoV-19/Brazil/PR-5623/2020|EPI ISL 541346|B.1.3|Brazil|2020-03-26	South America|hCoV-19/Peru/LIM-INS-100/2020|EPI ISL 536499|B.1.1|Peru|2020-07-04	0.0004713542	South America
South America|hCoV-19/Colombia/CAL-GUR-0072/2020|EPI ISL 447734|A.2|Colombia|2020-03-26	South America|hCoV-19/Peru/LIM-INS-100/2020|EPI ISL 536499|B.1.1|Peru|2020-07-04	0.0007071742	South America
South America|hCoV-19/Colombia/VAC-GUR-0084/2020|EPI ISL 447735|B.1|Colombia|2020-03-26	South America|hCoV-19/Peru/LIM-INS-100/2020|EPI ISL 536499|B.1.1|Peru|2020-07-04	0.0003366883	South America
South America|hCoV-19/Colombia/VAC-GUR-0135/2020|EPI ISL 447737|B.1|Colombia|2020-03-26	South America|hCoV-19/Peru/LIM-INS-100/2020|EPI ISL 536499|B.1.1|Peru|2020-07-04	0.0003705774	South America
South America|hCoV-19/Colombia/BOY-INS-88871/2020|EPI ISL 498158|B|Colombia|2020-03-26	South America|hCoV-19/Peru/LIM-INS-100/2020|EPI ISL 536499|B.1.1|Peru|2020-07-04	0.0002693170	South America
South America|hCoV-19/Colombia/VAC-GUR-0094/2020|EPI ISL 447736|B.1|Colombia|2020-03-26	South America|hCoV-19/Peru/LIM-INS-100/2020|EPI ISL 536499|B.1.1|Peru|2020-07-04	0.0003719604	South America
South America|hCoV-19/Uruguay/UY-NYUMC863/2020|EPI ISL 457959|B|Uruguay|2020-03-26	South America|hCoV-19/Peru/LIM-INS-100/2020|EPI ISL 536499|B.1.1|Peru|2020-07-04	0.0005801383	South America
South America|hCoV-19/Brazil/SC-L17-CD322/2020|EPI ISL 476297|B.1.1.33|Brazil|2020-03-26	South America|hCoV-19/Peru/LIM-INS-100/2020|EPI ISL 536499|B.1.1|Peru|2020-07-04	0.0002379139	South America
South America|hCoV-19/Brazil/RJ-0250/2020|EPI ISL 470618|B.1.1.33|Brazil|2020-03-26	South America|hCoV-19/Peru/LIM-INS-100/2020|EPI ISL 536499|B.1.1|Peru|2020-07-04	0.0002381649	South America
South America|hCoV-19/Brazil/SP-L14-CD241/2020|EPI ISL 476245|B.1.1.33|Brazil|2020-03-26	South America|hCoV-19/Peru/LIM-INS-100/2020|EPI ISL 536499|B.1.1|Peru|2020-07-04	0.0002446991	South America
South America|hCoV-19/Argentina/PAIS-A0003/2020|EPI ISL 430795|B.1|Argentina|2020-03-26	South America|hCoV-19/Peru/LIM-INS-100/2020|EPI ISL 536499|B.1.1|Peru|2020-07-04	0.0003882678	South America
South America|hCoV-19/Argentina/PAIS-A0004/2020|EPI ISL 430796|B.1.5|Argentina|2020-03-27	South America|hCoV-19/Peru/LIM-INS-100/2020|EPI ISL 536499|B.1.1|Peru|2020-07-04	0.0004040038	South America
South America|hCoV-19/Argentina/PAIS-A0005/2020|EPI ISL 430797|B.1.1|Argentina|2020-03-27	South America|hCoV-19/Peru/LIM-INS-100/2020|EPI ISL 536499|B.1.1|Peru|2020-07-04	0.0002359477	South America
South America|hCoV-19/Chile/RM-CMM-32205/2020|EPI ISL 459859|B.1.5|Chile|2020-03-27	South America|hCoV-19/Peru/LIM-INS-100/2020|EPI ISL 536499|B.1.1|Peru|2020-07-04	0.0003029554	South America
South America|hCoV-19/Peru/LIM-INS-020/2020|EPI ISL 490976|B.1.1.1|Peru|2020-03-27	South America|hCoV-19/Peru/LIM-INS-100/2020|EPI ISL 536499|B.1.1|Peru|2020-07-04	0.0003051229	South America
South America|hCoV-19/Brazil/RJ-0251/2020|EPI ISL 470619|B.1|Brazil|2020-03-27	South America|hCoV-19/Peru/LIM-INS-100/2020|EPI ISL 536499|B.1.1|Peru|2020-07-04	0.0003081301	South America
South America|hCoV-19/Brazil/SP-L14-CD260/2020|EPI ISL 476256|B.1|Brazil|2020-03-27	South America|hCoV-19/Peru/LIM-INS-100/2020|EPI ISL 536499|B.1.1|Peru|2020-07-04	0.0003082252	South America
South America|hCoV-19/Brazil/SP-L14-CD242/2020|EPI ISL 476246|B.1.1.33|Brazil|2020-03-27	South America|hCoV-19/Peru/LIM-INS-100/2020|EPI ISL 536499|B.1.1|Peru|2020-07-04	0.0002397963	South America
South America|hCoV-19/Brazil/SP-L17-CD324/2020|EPI ISL 476298|B.1.1|Brazil|2020-03-27	South America|hCoV-19/Peru/LIM-INS-100/2020|EPI ISL 536499|B.1.1|Peru|2020-07-04	0.0002789307	South America
South America|hCoV-19/Brazil/SP-L17-CD327/2020|EPI ISL 476299|B.1.212|Brazil|2020-03-27	South America|hCoV-19/Peru/LIM-INS-100/2020|EPI ISL 536499|B.1.1|Peru|2020-07-04	0.0004220509	South America
South America|hCoV-19/Chile/RM-ISPCH-75/2020|EPI ISL 445371|B.1.5|Chile|2020-03-28	South America|hCoV-19/Peru/LIM-INS-100/2020|EPI ISL 536499|B.1.1|Peru|2020-07-04	0.0003366333	South America
South America|hCoV-19/Argentina/PAIS-A0006/2020|EPI ISL 430798|B.1.3|Argentina|2020-03-28	South America|hCoV-19/Peru/LIM-INS-100/2020|EPI ISL 536499|B.1.1|Peru|2020-07-04	0.0004376616	South America
South America|hCoV-19/Colombia/CUN-GUR-0454/2020|EPI ISL 447744|B.1.255|Colombia|2020-03-28	South America|hCoV-19/Peru/LIM-INS-100/2020|EPI ISL 536499|B.1.1|Peru|2020-07-04	0.0003366429	South America
South America|hCoV-19/Colombia/RIS-INS-87267/2020|EPI ISL 497745|B.1|Colombia|2020-03-28	South America|hCoV-19/Peru/LIM-INS-100/2020|EPI ISL 536499|B.1.1|Peru|2020-07-04	0.0003366543	South America
South America|hCoV-19/Brazil/SP-120/2020|EPI ISL 515521|B.1.1.33|Brazil|2020-03-28	South America|hCoV-19/Peru/LIM-INS-100/2020|EPI ISL 536499|B.1.1|Peru|2020-07-04	0.0002356715	South America
South America|hCoV-19/Brazil/PR-5622/2020|EPI ISL 541345|B.1|Brazil|2020-03-28	South America|hCoV-19/Peru/LIM-INS-100/2020|EPI ISL 536499|B.1.1|Peru|2020-07-04	0.0003709773	South America
South America|hCoV-19/Uruguay/UY-NYUMC865/2020|EPI ISL 457961|B|Uruguay|2020-03-28	South America|hCoV-19/Peru/LIM-INS-100/2020|EPI ISL 536499|B.1.1|Peru|2020-07-04	0.0005778708	South America
South America|hCoV-19/Uruguay/UY-NYUMC867/2020|EPI ISL 457963|B.1.1.1|Uruguay|2020-03-28	South America|hCoV-19/Peru/LIM-INS-100/2020|EPI ISL 536499|B.1.1|Peru|2020-07-04	0.0003397862	South America
South America|hCoV-19/Brazil/CE-L16-CD332/2020|EPI ISL 476281|B.1.1.33|Brazil|2020-03-28	South America|hCoV-19/Peru/LIM-INS-100/2020|EPI ISL 536499|B.1.1|Peru|2020-07-04	0.0002437364	South America
South America|hCoV-19/Brazil/SP-551/2020|EPI ISL 471554|B.1.1.33|Brazil|2020-03-29	South America|hCoV-19/Peru/LIM-INS-100/2020|EPI ISL 536499|B.1.1|Peru|2020-07-04	0.0002355921	South America
South America|hCoV-19/Colombia/NAR-GUR-0627/2020|EPI ISL 447749|B.1.1|Colombia|2020-03-29	South America|hCoV-19/Peru/LIM-INS-100/2020|EPI ISL 536499|B.1.1|Peru|2020-07-04	0.0002409185	South America
South America|hCoV-19/Argentina/PAIS-A0007/2020|EPI ISL 430799|B.1.5|Argentina|2020-03-30	South America|hCoV-19/Peru/LIM-INS-100/2020|EPI ISL 536499|B.1.1|Peru|2020-07-04	0.0003029553	South America
South America|hCoV-19/Chile/MA-ISPCH-17/2020|EPI ISL 445372|B.1|Chile|2020-03-30	South America|hCoV-19/Peru/LIM-INS-100/2020|EPI ISL 536499|B.1.1|Peru|2020-07-04	0.0003366316	South America
South America|hCoV-19/Colombia/HUI-GUR-0900/2020|EPI ISL 447752|B.1|Colombia|2020-03-30	South America|hCoV-19/Peru/LIM-INS-100/2020|EPI ISL 536499|B.1.1|Peru|2020-07-04	0.0004380087	South America
South America|hCoV-19/Colombia/CHO-GUR-0787/2020|EPI ISL 447750|B.1|Colombia|2020-03-30	South America|hCoV-19/Peru/LIM-INS-100/2020|EPI ISL 536499|B.1.1|Peru|2020-07-04	0.0003703328	South America
South America|hCoV-19/Brazil/RJ-899/2020|EPI ISL 456071|B.1.1.33|Brazil|2020-03-30	South America|hCoV-19/Peru/LIM-INS-100/2020|EPI ISL 536499|B.1.1|Peru|2020-07-04	0.0003030621	South America
South America|hCoV-19/Colombia/NAR-INS-94679/2020|EPI ISL 498162|A.2|Colombia|2020-03-30	South America|hCoV-19/Peru/LIM-INS-100/2020|EPI ISL 536499|B.1.1|Peru|2020-07-04	0.0006735070	South America
South America|hCoV-19/Colombia/ATL-INS-88712/2020|EPI ISL 498156|B.1.5|Colombia|2020-03-30	South America|hCoV-19/Peru/LIM-INS-100/2020|EPI ISL 536499|B.1.1|Peru|2020-07-04	0.0003029758	South America
South America|hCoV-19/Chile/VS-ISPCH-5/2020|EPI ISL 445337|B.1|Chile|2020-03-30	South America|hCoV-19/Peru/LIM-INS-100/2020|EPI ISL 536499|B.1.1|Peru|2020-07-04	0.0003703404	South America
South America|hCoV-19/Colombia/BOY-INS-88859/2020|EPI ISL 498157|B.1.255|Colombia|2020-03-30	South America|hCoV-19/Peru/LIM-INS-100/2020|EPI ISL 536499|B.1.1|Peru|2020-07-04	0.0003366769	South America
South America|hCoV-19/Colombia/BOL-INS-94411/2020|EPI ISL 498161|B.1|Colombia|2020-03-30	South America|hCoV-19/Peru/LIM-INS-100/2020|EPI ISL 536499|B.1.1|Peru|2020-07-04	0.0003703653	South America
South America|hCoV-19/Brazil/RJ-0252/2020|EPI ISL 470620|B.1.1.33|Brazil|2020-03-30	South America|hCoV-19/Peru/LIM-INS-100/2020|EPI ISL 536499|B.1.1|Peru|2020-07-04	0.0003057616	South America
South America|hCoV-19/Brazil/CE-L16-CD344/2020|EPI ISL 476288|B.1.5|Brazil|2020-03-30	South America|hCoV-19/Peru/LIM-INS-100/2020|EPI ISL 536499|B.1.1|Peru|2020-07-04	0.0003399685	South America
South America|hCoV-19/Brazil/CE-L16-CD346/2020|EPI ISL 476289|B.1.212|Brazil|2020-03-30	South America|hCoV-19/Peru/LIM-INS-100/2020|EPI ISL 536499|B.1.1|Peru|2020-07-04	0.0004420453	South America
South America|hCoV-19/Ecuador/HGSQ-USFQ-018/2020|EPI ISL 422563|B.1.1|Ecuador|2020-03-30	South America|hCoV-19/Peru/LIM-INS-100/2020|EPI ISL 536499|B.1.1|Peru|2020-07-04	0.0002761660	South America
South America|hCoV-19/Brazil/SP-L15-CD272/2020|EPI ISL 476265|B.1.255|Brazil|2020-03-30	South America|hCoV-19/Peru/LIM-INS-100/2020|EPI ISL 536499|B.1.1|Peru|2020-07-04	0.0003424872	South America
South America|hCoV-19/Brazil/SC-L16-CD350/2020|EPI ISL 476292|B.1.1.33|Brazil|2020-03-30	South America|hCoV-19/Peru/LIM-INS-100/2020|EPI ISL 536499|B.1.1|Peru|2020-07-04	0.0002397060	South America
South America|hCoV-19/Brazil/SP-L16-CD339/2020|EPI ISL 476286|B.1.1.33|Brazil|2020-03-30	South America|hCoV-19/Peru/LIM-INS-100/2020|EPI ISL 536499|B.1.1|Peru|2020-07-04	0.0002397306	South America
South America|hCoV-19/Brazil/SP-L15-CD274/2020|EPI ISL 476267|B.1.1|Brazil|2020-03-30	South America|hCoV-19/Peru/LIM-INS-100/2020|EPI ISL 536499|B.1.1|Peru|2020-07-04	0.0002767777	South America
South America|hCoV-19/Uruguay/UY-NYUMC866/2020|EPI ISL 457962|B.1.1.1|Uruguay|2020-03-30	South America|hCoV-19/Peru/LIM-INS-100/2020|EPI ISL 536499|B.1.1|Peru|2020-07-04	0.0003487188	South America
South America|hCoV-19/Brazil/SP-L15-CD283/2020|EPI ISL 476274|B.1.1.33|Brazil|2020-03-30	South America|hCoV-19/Peru/LIM-INS-100/2020|EPI ISL 536499|B.1.1|Peru|2020-07-04	0.0002789508	South America
South America|hCoV-19/Colombia/HUI-GUR-0920/2020|EPI ISL 447753|B.1.5|Colombia|2020-03-30	South America|hCoV-19/Peru/LIM-INS-100/2020|EPI ISL 536499|B.1.1|Peru|2020-07-04	0.0003511001	South America
South America|hCoV-19/Peru/ANC-INS-132/2020|EPI ISL 536529|B.1.1.1|Peru|2020-03-31	South America|hCoV-19/Peru/LIM-INS-100/2020|EPI ISL 536499|B.1.1|Peru|2020-07-04	0.0003365907	South America
South America|hCoV-19/Argentina/PAIS-A0009/2020|EPI ISL 430801|B.1.5|Argentina|2020-03-31	South America|hCoV-19/Peru/LIM-INS-100/2020|EPI ISL 536499|B.1.1|Peru|2020-07-04	0.0003029554	South America
South America|hCoV-19/Brazil/SP-122/2020|EPI ISL 515522|B.1.1.33|Brazil|2020-03-31	South America|hCoV-19/Peru/LIM-INS-100/2020|EPI ISL 536499|B.1.1|Peru|2020-07-04	0.0002355922	South America
South America|hCoV-19/Argentina/PAIS-A0011/2020|EPI ISL 430802|B.1.1|Argentina|2020-03-31	South America|hCoV-19/Peru/LIM-INS-100/2020|EPI ISL 536499|B.1.1|Peru|2020-07-04	0.0002019411	South America
South America|hCoV-19/Colombia/RIS-GUV-92087/2020|EPI ISL 447760|B.1.8|Colombia|2020-03-31	South America|hCoV-19/Peru/LIM-INS-100/2020|EPI ISL 536499|B.1.1|Peru|2020-07-04	0.0003029656	South America
South America|hCoV-19/Colombia/HUI-GUV-92061/2020|EPI ISL 447759|B.1.5|Colombia|2020-03-31	South America|hCoV-19/Peru/LIM-INS-100/2020|EPI ISL 536499|B.1.1|Peru|2020-07-04	0.0003030574	South America
South America|hCoV-19/Colombia/VAC-GUV-92034/2020|EPI ISL 447755|B.1.5|Colombia|2020-03-31	South America|hCoV-19/Peru/LIM-INS-100/2020|EPI ISL 536499|B.1.1|Peru|2020-07-04	0.0004042228	South America
South America|hCoV-19/Colombia/VAC-GUV-92042/2020|EPI ISL 447756|B.1.5|Colombia|2020-03-31	South America|hCoV-19/Peru/LIM-INS-100/2020|EPI ISL 536499|B.1.1|Peru|2020-07-04	0.0003368558	South America
South America|hCoV-19/Peru/ICA-INS-040/2020|EPI ISL 491462|B.1.1.1|Peru|2020-03-31	South America|hCoV-19/Peru/LIM-INS-100/2020|EPI ISL 536499|B.1.1|Peru|2020-07-04	0.0003388767	South America
South America|hCoV-19/Colombia/MAG-INS-95839/2020|EPI ISL 498166|B.1.255|Colombia|2020-03-31	South America|hCoV-19/Peru/LIM-INS-100/2020|EPI ISL 536499|B.1.1|Peru|2020-07-04	0.0003703452	South America
South America|hCoV-19/Colombia/CAU-INS-89002/2020|EPI ISL 498159|B.1|Colombia|2020-03-31	South America|hCoV-19/Peru/LIM-INS-100/2020|EPI ISL 536499|B.1.1|Peru|2020-07-04	0.0002693079	South America
South America|hCoV-19/Colombia/CES-INS-89781/2020|EPI ISL 498160|B.1.255|Colombia|2020-03-31	South America|hCoV-19/Peru/LIM-INS-100/2020|EPI ISL 536499|B.1.1|Peru|2020-07-04	0.0003366656	South America
South America|hCoV-19/Colombia/ANT-GUV-92256/2020|EPI ISL 447768|B.1|Colombia|2020-03-31	South America|hCoV-19/Peru/LIM-INS-100/2020|EPI ISL 536499|B.1.1|Peru|2020-07-04	0.0003369151	South America
South America|hCoV-19/Colombia/ANT-GUV-92146/2020|EPI ISL 447761|B|Colombia|2020-03-31	South America|hCoV-19/Peru/LIM-INS-100/2020|EPI ISL 536499|B.1.1|Peru|2020-07-04	0.0004385973	South America
South America|hCoV-19/Brazil/MA-L17-CD363/2020|EPI ISL 476309|B.1.1.33|Brazil|2020-03-31	South America|hCoV-19/Peru/LIM-INS-100/2020|EPI ISL 536499|B.1.1|Peru|2020-07-04	0.0002739372	South America
South America|hCoV-19/Brazil/BA-L17-CD359/2020|EPI ISL 476305|B.1.1.33|Brazil|2020-03-31	South America|hCoV-19/Peru/LIM-INS-100/2020|EPI ISL 536499|B.1.1|Peru|2020-07-04	0.0002739371	South America
South America|hCoV-19/Brazil/PR-L17-CD365/2020|EPI ISL 476311|B.1.1|Brazil|2020-03-31	South America|hCoV-19/Peru/LIM-INS-100/2020|EPI ISL 536499|B.1.1|Peru|2020-07-04	0.0002054604	South America
South America|hCoV-19/Brazil/SC-L17-CD372/2020|EPI ISL 476317|B.1.1.33|Brazil|2020-03-31	South America|hCoV-19/Peru/LIM-INS-100/2020|EPI ISL 536499|B.1.1|Peru|2020-07-04	0.0002416752	South America
South America|hCoV-19/Brazil/CE-L17-CD361/2020|EPI ISL 476307|B.1.212|Brazil|2020-03-31	South America|hCoV-19/Peru/LIM-INS-100/2020|EPI ISL 536499|B.1.1|Peru|2020-07-04	0.0004143894	South America
South America|hCoV-19/Brazil/SP-L17-CD357/2020|EPI ISL 476303|B.1.1.33|Brazil|2020-03-31	South America|hCoV-19/Peru/LIM-INS-100/2020|EPI ISL 536499|B.1.1|Peru|2020-07-04	0.0002762065	South America
South America|hCoV-19/Colombia/HUI-GUV-92060/2020|EPI ISL 447758|B.1.5|Colombia|2020-03-31	South America|hCoV-19/Peru/LIM-INS-100/2020|EPI ISL 536499|B.1.1|Peru|2020-07-04	0.0003157522	South America
South America|hCoV-19/Peru/CAL-INS-135/2020|EPI ISL 536530|B.1.1|Peru|2020-03-31	South America|hCoV-19/Peru/LIM-INS-100/2020|EPI ISL 536499|B.1.1|Peru|2020-07-04	0.0003884109	South America
South America|hCoV-19/Argentina/PAIS-A0012/2020|EPI ISL 430803|B.1.5|Argentina|2020-04-01	South America|hCoV-19/Peru/LIM-INS-100/2020|EPI ISL 536499|B.1.1|Peru|2020-07-04	0.0003702947	South America
South America|hCoV-19/Brazil/SP-137/2020|EPI ISL 515543|B.1.1.33|Brazil|2020-04-01	South America|hCoV-19/Peru/LIM-INS-100/2020|EPI ISL 536499|B.1.1|Peru|2020-07-04	0.0002692668	South America
South America|hCoV-19/Peru/LAM-INS-126/2020|EPI ISL 536524|C.14|Peru|2020-04-01	South America|hCoV-19/Peru/LIM-INS-100/2020|EPI ISL 536499|B.1.1|Peru|2020-07-04	0.0003702761	South America
South America|hCoV-19/Chile/RM-ISPCH-56/2020|EPI ISL 445352|B.1.1.33|Chile|2020-04-01	South America|hCoV-19/Peru/LIM-INS-100/2020|EPI ISL 536499|B.1.1|Peru|2020-07-04	0.0002355922	South America
South America|hCoV-19/Peru/JUN-INS-131/2020|EPI ISL 536528|B.1|Peru|2020-04-01	South America|hCoV-19/Peru/LIM-INS-100/2020|EPI ISL 536499|B.1.1|Peru|2020-07-04	0.0003703030	South America
South America|hCoV-19/Peru/LAM-INS-125/2020|EPI ISL 536523|C.14|Peru|2020-04-01	South America|hCoV-19/Peru/LIM-INS-100/2020|EPI ISL 536499|B.1.1|Peru|2020-07-04	0.0004039654	South America
South America|hCoV-19/Argentina/PAIS-A0013/2020|EPI ISL 430804|B.1.5|Argentina|2020-04-01	South America|hCoV-19/Peru/LIM-INS-100/2020|EPI ISL 536499|B.1.1|Peru|2020-07-04	0.0003029554	South America
South America|hCoV-19/Peru/LAM-INS-169/2020|EPI ISL 536562|B.1.1.1|Peru|2020-04-01	South America|hCoV-19/Peru/LIM-INS-100/2020|EPI ISL 536499|B.1.1|Peru|2020-07-04	0.0003702761	South America
South America|hCoV-19/Argentina/PAIS-A0014/2020|EPI ISL 430805|B.1.1|Argentina|2020-04-01	South America|hCoV-19/Peru/LIM-INS-100/2020|EPI ISL 536499|B.1.1|Peru|2020-07-04	0.0002696605	South America
South America|hCoV-19/Chile/RM-ISPCH-54/2020|EPI ISL 445350|B.1.1.1|Chile|2020-04-01	South America|hCoV-19/Peru/LIM-INS-100/2020|EPI ISL 536499|B.1.1|Peru|2020-07-04	0.0003365914	South America
South America|hCoV-19/Brazil/RJ-1065/2020|EPI ISL 456074|B.1.1.33|Brazil|2020-04-01	South America|hCoV-19/Peru/LIM-INS-100/2020|EPI ISL 536499|B.1.1|Peru|2020-07-04	0.0002692542	South America
South America|hCoV-19/Brazil/RJ-1056/2020|EPI ISL 456072|B.1.1.33|Brazil|2020-04-01	South America|hCoV-19/Peru/LIM-INS-100/2020|EPI ISL 536499|B.1.1|Peru|2020-07-04	0.0002355922	South America
South America|hCoV-19/Colombia/MAG-GVI-93457/2020|EPI ISL 447778|B.1.255|Colombia|2020-04-01	South America|hCoV-19/Peru/LIM-INS-100/2020|EPI ISL 536499|B.1.1|Peru|2020-07-04	0.0003703328	South America
South America|hCoV-19/Colombia/VAC-GVI-93366/2020|EPI ISL 447774|B.1|Colombia|2020-04-01	South America|hCoV-19/Peru/LIM-INS-100/2020|EPI ISL 536499|B.1.1|Peru|2020-07-04	0.0003367449	South America
South America|hCoV-19/Colombia/ANT-GUV-92250/2020|EPI ISL 447766|B.1|Colombia|2020-04-01	South America|hCoV-19/Peru/LIM-INS-100/2020|EPI ISL 536499|B.1.1|Peru|2020-07-04	0.0003367449	South America
South America|hCoV-19/Colombia/VAC-GVI-93467/2020|EPI ISL 447779|B.1.1|Colombia|2020-04-01	South America|hCoV-19/Peru/LIM-INS-100/2020|EPI ISL 536499|B.1.1|Peru|2020-07-04	0.0002019997	South America
South America|hCoV-19/Colombia/MAG-GVI-93450/2020|EPI ISL 447777|B.1.255|Colombia|2020-04-01	South America|hCoV-19/Peru/LIM-INS-100/2020|EPI ISL 536499|B.1.1|Peru|2020-07-04	0.0003368470	South America
South America|hCoV-19/Colombia/VAC-GVI-93470/2020|EPI ISL 447780|B.1|Colombia|2020-04-01	South America|hCoV-19/Peru/LIM-INS-100/2020|EPI ISL 536499|B.1.1|Peru|2020-07-04	0.0003706744	South America
South America|hCoV-19/Colombia/VAC-GVI-93381/2020|EPI ISL 447775|B.1|Colombia|2020-04-01	South America|hCoV-19/Peru/LIM-INS-100/2020|EPI ISL 536499|B.1.1|Peru|2020-07-04	0.0003369832	South America
South America|hCoV-19/Peru/LAM-INS-034/2020|EPI ISL 491459|C.14|Peru|2020-04-01	South America|hCoV-19/Peru/LIM-INS-100/2020|EPI ISL 536499|B.1.1|Peru|2020-07-04	0.0003727727	South America
South America|hCoV-19/Peru/LIM-INS-060/2020|EPI ISL 524473|B.1.1|Peru|2020-04-01	South America|hCoV-19/Peru/LIM-INS-100/2020|EPI ISL 536499|B.1.1|Peru|2020-07-04	0.0001694150	South America
South America|hCoV-19/Peru/LAM-INS-038/2020|EPI ISL 491461|C.14|Peru|2020-04-01	South America|hCoV-19/Peru/LIM-INS-100/2020|EPI ISL 536499|B.1.1|Peru|2020-07-04	0.0004066893	South America
South America|hCoV-19/Peru/LAM-INS-035/2020|EPI ISL 491460|B.1.1.1|Peru|2020-04-01	South America|hCoV-19/Peru/LIM-INS-100/2020|EPI ISL 536499|B.1.1|Peru|2020-07-04	0.0003727727	South America
South America|hCoV-19/Peru/CAJ-INS-057/2020|EPI ISL 517713|B.1.1.1|Peru|2020-04-01	South America|hCoV-19/Peru/LIM-INS-100/2020|EPI ISL 536499|B.1.1|Peru|2020-07-04	0.0003388767	South America
South America|hCoV-19/Chile/RM-ISPCH-53/2020|EPI ISL 449800|B.1.5|Chile|2020-04-01	South America|hCoV-19/Peru/LIM-INS-100/2020|EPI ISL 536499|B.1.1|Peru|2020-07-04	0.0007074091	South America
South America|hCoV-19/Brazil/RJ-1058/2020|EPI ISL 456073|B.1.1.33|Brazil|2020-04-01	South America|hCoV-19/Peru/LIM-INS-100/2020|EPI ISL 536499|B.1.1|Peru|2020-07-04	0.0002693756	South America
South America|hCoV-19/Colombia/VAC-GVI-93352/2020|EPI ISL 447771|B.1|Colombia|2020-04-01	South America|hCoV-19/Peru/LIM-INS-100/2020|EPI ISL 536499|B.1.1|Peru|2020-07-04	0.0003367903	South America
South America|hCoV-19/Colombia/COR-INS-95319/2020|EPI ISL 498163|B.1|Colombia|2020-04-01	South America|hCoV-19/Peru/LIM-INS-100/2020|EPI ISL 536499|B.1.1|Peru|2020-07-04	0.0002693170	South America
South America|hCoV-19/Colombia/VAC-INS-96183/2020|EPI ISL 456147|B.1|Colombia|2020-04-01	South America|hCoV-19/Peru/LIM-INS-100/2020|EPI ISL 536499|B.1.1|Peru|2020-07-04	0.0003705198	South America
South America|hCoV-19/Colombia/VAC-INS-96176/2020|EPI ISL 456152|B|Colombia|2020-04-01	South America|hCoV-19/Peru/LIM-INS-100/2020|EPI ISL 536499|B.1.1|Peru|2020-07-04	0.0005731791	South America
South America|hCoV-19/Peru/JUN-INS-127/2020|EPI ISL 536525|B.1|Peru|2020-04-01	South America|hCoV-19/Peru/LIM-INS-100/2020|EPI ISL 536499|B.1.1|Peru|2020-07-04	0.0003041001	South America
South America|hCoV-19/Colombia/ANT-GUV-92252/2020|EPI ISL 447767|B|Colombia|2020-04-01	South America|hCoV-19/Peru/LIM-INS-100/2020|EPI ISL 536499|B.1.1|Peru|2020-07-04	0.0005419137	South America
South America|hCoV-19/Colombia/CUN-GVI-93301/2020|EPI ISL 447769|B.1.255|Colombia|2020-04-01	South America|hCoV-19/Peru/LIM-INS-100/2020|EPI ISL 536499|B.1.1|Peru|2020-07-04	0.0004066172	South America
South America|hCoV-19/Peru/LAM-INS-170/2020|EPI ISL 536563|B.1.1.1|Peru|2020-04-01	South America|hCoV-19/Peru/LIM-INS-100/2020|EPI ISL 536499|B.1.1|Peru|2020-07-04	0.0004060258	South America
South America|hCoV-19/Peru/LAM-INS-171/2020|EPI ISL 536564|B.1.5|Peru|2020-04-01	South America|hCoV-19/Peru/LIM-INS-100/2020|EPI ISL 536499|B.1.1|Peru|2020-07-04	0.0004749822	South America
South America|hCoV-19/Brazil/PA-0227/2020|EPI ISL 470601|B.1.1.33|Brazil|2020-04-01	South America|hCoV-19/Peru/LIM-INS-100/2020|EPI ISL 536499|B.1.1|Peru|2020-07-04	0.0003080295	South America
South America|hCoV-19/Brazil/SC-L19-CD399/2020|EPI ISL 476324|B.1.1.33|Brazil|2020-04-01	South America|hCoV-19/Peru/LIM-INS-100/2020|EPI ISL 536499|B.1.1|Peru|2020-07-04	0.0002395583	South America
South America|hCoV-19/Brazil/SP-L19-CD391/2020|EPI ISL 476320|B.1.212|Brazil|2020-04-01	South America|hCoV-19/Peru/LIM-INS-100/2020|EPI ISL 536499|B.1.1|Peru|2020-07-04	0.0003765204	South America
South America|hCoV-19/Brazil/RS-L19-CD390/2020|EPI ISL 476319|B.1.1.33|Brazil|2020-04-01	South America|hCoV-19/Peru/LIM-INS-100/2020|EPI ISL 536499|B.1.1|Peru|2020-07-04	0.0003080280	South America
South America|hCoV-19/Brazil/PA-0229/2020|EPI ISL 470603|B.1.1.1|Brazil|2020-04-01	South America|hCoV-19/Peru/LIM-INS-100/2020|EPI ISL 536499|B.1.1|Peru|2020-07-04	0.0003422863	South America
South America|hCoV-19/Brazil/RJ-0254/2020|EPI ISL 470622|B.39|Brazil|2020-04-01	South America|hCoV-19/Peru/LIM-INS-100/2020|EPI ISL 536499|B.1.1|Peru|2020-07-04	0.0006163550	South America
South America|hCoV-19/Brazil/AM-0201/2020|EPI ISL 470568|B.1|Brazil|2020-04-01	South America|hCoV-19/Peru/LIM-INS-100/2020|EPI ISL 536499|B.1.1|Peru|2020-07-04	0.0003766850	South America
South America|hCoV-19/Peru/JUN-INS-128/2020|EPI ISL 536526|B.1.5|Peru|2020-04-01	South America|hCoV-19/Peru/LIM-INS-100/2020|EPI ISL 536499|B.1.1|Peru|2020-07-04	0.0004452012	South America
South America|hCoV-19/Colombia/un-CIAT-01/2020|EPI ISL 445085|B.1|Colombia|2020-04-02	South America|hCoV-19/Peru/LIM-INS-100/2020|EPI ISL 536499|B.1.1|Peru|2020-07-04	0.0003703200	South America
South America|hCoV-19/Argentina/PAIS-A0016/2020|EPI ISL 430807|B.1.1|Argentina|2020-04-02	South America|hCoV-19/Peru/LIM-INS-100/2020|EPI ISL 536499|B.1.1|Peru|2020-07-04	0.0002355983	South America
South America|hCoV-19/Brazil/SP-124/2020|EPI ISL 515523|B.1.1.33|Brazil|2020-04-02	South America|hCoV-19/Peru/LIM-INS-100/2020|EPI ISL 536499|B.1.1|Peru|2020-07-04	0.0002355922	South America
South America|hCoV-19/Brazil/RJ-1595/2020|EPI ISL 467346|B.39|Brazil|2020-04-02	South America|hCoV-19/Peru/LIM-INS-100/2020|EPI ISL 536499|B.1.1|Peru|2020-07-04	0.0008082844	South America
South America|hCoV-19/Brazil/RJ-1100/2020|EPI ISL 456075|B.1.1.33|Brazil|2020-04-02	South America|hCoV-19/Peru/LIM-INS-100/2020|EPI ISL 536499|B.1.1|Peru|2020-07-04	0.0002692542	South America
South America|hCoV-19/Brazil/RJ-1574/2020|EPI ISL 467345|B.1.1.33|Brazil|2020-04-02	South America|hCoV-19/Peru/LIM-INS-100/2020|EPI ISL 536499|B.1.1|Peru|2020-07-04	0.0002692542	South America
South America|hCoV-19/Brazil/RJ-1555/2020|EPI ISL 467344|B.39|Brazil|2020-04-02	South America|hCoV-19/Peru/LIM-INS-100/2020|EPI ISL 536499|B.1.1|Peru|2020-07-04	0.0006735333	South America
South America|hCoV-19/Colombia/VAC-GVI-93511/2020|EPI ISL 447785|B.1|Colombia|2020-04-02	South America|hCoV-19/Peru/LIM-INS-100/2020|EPI ISL 536499|B.1.1|Peru|2020-07-04	0.0003367449	South America
South America|hCoV-19/Brazil/RJ-1600/2020|EPI ISL 456082|B.1.1.33|Brazil|2020-04-02	South America|hCoV-19/Peru/LIM-INS-100/2020|EPI ISL 536499|B.1.1|Peru|2020-07-04	0.0002693665	South America
South America|hCoV-19/Peru/LOR-INS-058/2020|EPI ISL 514317|B.1.1|Peru|2020-04-02	South America|hCoV-19/Peru/LIM-INS-100/2020|EPI ISL 536499|B.1.1|Peru|2020-07-04	0.0001355226	South America
South America|hCoV-19/Chile/RM-ISPCH-57/2020|EPI ISL 445353|B.1.1|Chile|2020-04-02	South America|hCoV-19/Peru/LIM-INS-100/2020|EPI ISL 536499|B.1.1|Peru|2020-07-04	0.0002019479	South America
South America|hCoV-19/Chile/RM-ISPCH-55/2020|EPI ISL 445351|B.40|Chile|2020-04-02	South America|hCoV-19/Peru/LIM-INS-100/2020|EPI ISL 536499|B.1.1|Peru|2020-07-04	0.0006398340	South America
South America|hCoV-19/Venezuela/VEN-89312/2020|EPI ISL 476702|B.1.1|Venezuela|2020-04-02	South America|hCoV-19/Peru/LIM-INS-100/2020|EPI ISL 536499|B.1.1|Peru|2020-07-04	0.0002028105	South America
South America|hCoV-19/Brazil/RJ-0255/2020|EPI ISL 470623|B.1.1.33|Brazil|2020-04-02	South America|hCoV-19/Peru/LIM-INS-100/2020|EPI ISL 536499|B.1.1|Peru|2020-07-04	0.0002717876	South America
South America|hCoV-19/Brazil/AM-0203/2020|EPI ISL 470570|B.1.1.33|Brazil|2020-04-02	South America|hCoV-19/Peru/LIM-INS-100/2020|EPI ISL 536499|B.1.1|Peru|2020-07-04	0.0003080215	South America
South America|hCoV-19/Brazil/GO-L19-CD413/2020|EPI ISL 476336|B.1.5|Brazil|2020-04-02	South America|hCoV-19/Peru/LIM-INS-100/2020|EPI ISL 536499|B.1.1|Peru|2020-07-04	0.0003423016	South America
South America|hCoV-19/Brazil/MA-L19-CD403/2020|EPI ISL 476327|B.1.1.33|Brazil|2020-04-02	South America|hCoV-19/Peru/LIM-INS-100/2020|EPI ISL 536499|B.1.1|Peru|2020-07-04	0.0002738001	South America
South America|hCoV-19/Brazil/CE-L19-CD408/2020|EPI ISL 476331|B.1.212|Brazil|2020-04-02	South America|hCoV-19/Peru/LIM-INS-100/2020|EPI ISL 536499|B.1.1|Peru|2020-07-04	0.0003765333	South America
South America|hCoV-19/Brazil/CE-0206/2020|EPI ISL 470573|B.1.212|Brazil|2020-04-02	South America|hCoV-19/Peru/LIM-INS-100/2020|EPI ISL 536499|B.1.1|Peru|2020-07-04	0.0004117279	South America
South America|hCoV-19/Brazil/RS-L19-CD412/2020|EPI ISL 476335|B.1.1.33|Brazil|2020-04-02	South America|hCoV-19/Peru/LIM-INS-100/2020|EPI ISL 536499|B.1.1|Peru|2020-07-04	0.0002415500	South America
South America|hCoV-19/Brazil/MA-L19-CD407/2020|EPI ISL 476330|B.1.1.33|Brazil|2020-04-02	South America|hCoV-19/Peru/LIM-INS-100/2020|EPI ISL 536499|B.1.1|Peru|2020-07-04	0.0002765822	South America
South America|hCoV-19/Brazil/PA-0232/2020|EPI ISL 470606|B.1.1.33|Brazil|2020-04-02	South America|hCoV-19/Peru/LIM-INS-100/2020|EPI ISL 536499|B.1.1|Peru|2020-07-04	0.0002765980	South America
South America|hCoV-19/Brazil/AM-0204/2020|EPI ISL 470571|B.1|Brazil|2020-04-02	South America|hCoV-19/Peru/LIM-INS-100/2020|EPI ISL 536499|B.1.1|Peru|2020-07-04	0.0003487828	South America
South America|hCoV-19/Brazil/SP-L20-CD416/2020|EPI ISL 476351|B.1.1.33|Brazil|2020-04-02	South America|hCoV-19/Peru/LIM-INS-100/2020|EPI ISL 536499|B.1.1|Peru|2020-07-04	0.0002789214	South America
South America|hCoV-19/Brazil/GO-L19-CD410/2020|EPI ISL 476333|B.1.5|Brazil|2020-04-02	South America|hCoV-19/Peru/LIM-INS-100/2020|EPI ISL 536499|B.1.1|Peru|2020-07-04	0.0003139762	South America
South America|hCoV-19/Brazil/SP-L22-CD475/2020|EPI ISL 476374|B.1.1.33|Brazil|2020-04-02	South America|hCoV-19/Peru/LIM-INS-100/2020|EPI ISL 536499|B.1.1|Peru|2020-07-04	0.0002790963	South America
South America|hCoV-19/Colombia/VAC-GVI-93476/2020|EPI ISL 447782|B.1|Colombia|2020-04-02	South America|hCoV-19/Peru/LIM-INS-100/2020|EPI ISL 536499|B.1.1|Peru|2020-07-04	0.0003506520	South America
South America|hCoV-19/Colombia/VAC-GVI-93496/2020|EPI ISL 447784|B.1|Colombia|2020-04-02	South America|hCoV-19/Peru/LIM-INS-100/2020|EPI ISL 536499|B.1.1|Peru|2020-07-04	0.0003517493	South America
South America|hCoV-19/Brazil/AP-IEC-162620/2020|EPI ISL 524792|B.1.1.33|Brazil|2020-04-03	South America|hCoV-19/Peru/LIM-INS-100/2020|EPI ISL 536499|B.1.1|Peru|2020-07-04	0.0002692542	South America
South America|hCoV-19/Brazil/SP-177/2020|EPI ISL 523973|B.1.1.33|Brazil|2020-04-03	South America|hCoV-19/Peru/LIM-INS-100/2020|EPI ISL 536499|B.1.1|Peru|2020-07-04	0.0003029177	South America
South America|hCoV-19/Argentina/PAIS-A0017/2020|EPI ISL 430808|B.1.1.1|Argentina|2020-04-03	South America|hCoV-19/Peru/LIM-INS-100/2020|EPI ISL 536499|B.1.1|Peru|2020-07-04	0.0003702934	South America
South America|hCoV-19/Brazil/AP-IEC-162741/2020|EPI ISL 458138|B.1.1.33|Brazil|2020-04-03	South America|hCoV-19/Peru/LIM-INS-100/2020|EPI ISL 536499|B.1.1|Peru|2020-07-04	0.0003029177	South America
South America|hCoV-19/Colombia/VAC-GVI-93534/2020|EPI ISL 447786|B.1|Colombia|2020-04-03	South America|hCoV-19/Peru/LIM-INS-100/2020|EPI ISL 536499|B.1.1|Peru|2020-07-04	0.0003366429	South America
South America|hCoV-19/Colombia/VAC-GVI-93538/2020|EPI ISL 447790|B.1|Colombia|2020-04-03	South America|hCoV-19/Peru/LIM-INS-100/2020|EPI ISL 536499|B.1.1|Peru|2020-07-04	0.0004041496	South America
South America|hCoV-19/Colombia/VAC-GVI-93537/2020|EPI ISL 447789|B.1.1|Colombia|2020-04-03	South America|hCoV-19/Peru/LIM-INS-100/2020|EPI ISL 536499|B.1.1|Peru|2020-07-04	0.0002356715	South America
South America|hCoV-19/Brazil/RJ-1402/2020|EPI ISL 456079|B.1.1.33|Brazil|2020-04-03	South America|hCoV-19/Peru/LIM-INS-100/2020|EPI ISL 536499|B.1.1|Peru|2020-07-04	0.0002693539	South America
South America|hCoV-19/Colombia/VAC-GVI-97210/2020|EPI ISL 447794|B.1.1|Colombia|2020-04-03	South America|hCoV-19/Peru/LIM-INS-100/2020|EPI ISL 536499|B.1.1|Peru|2020-07-04	0.0002357155	South America
South America|hCoV-19/Colombia/VAC-GVI-97203/2020|EPI ISL 447793|B.1|Colombia|2020-04-03	South America|hCoV-19/Peru/LIM-INS-100/2020|EPI ISL 536499|B.1.1|Peru|2020-07-04	0.0003368357	South America
South America|hCoV-19/Colombia/VAC-GVI-97161/2020|EPI ISL 447791|B.1|Colombia|2020-04-03	South America|hCoV-19/Peru/LIM-INS-100/2020|EPI ISL 536499|B.1.1|Peru|2020-07-04	0.0003369832	South America
South America|hCoV-19/Chile/RM-ISPCH-76/2020|EPI ISL 445373|B.1.1.33|Chile|2020-04-03	South America|hCoV-19/Peru/LIM-INS-100/2020|EPI ISL 536499|B.1.1|Peru|2020-07-04	0.0002692724	South America
South America|hCoV-19/Colombia/CUN-INS-96791/2020|EPI ISL 498167|B.1|Colombia|2020-04-03	South America|hCoV-19/Peru/LIM-INS-100/2020|EPI ISL 536499|B.1.1|Peru|2020-07-04	0.0002693170	South America
South America|hCoV-19/Colombia/VAC-GVI-97181/2020|EPI ISL 447792|B.1.255|Colombia|2020-04-03	South America|hCoV-19/Peru/LIM-INS-100/2020|EPI ISL 536499|B.1.1|Peru|2020-07-04	0.0004715447	South America
South America|hCoV-19/Brazil/RJ-0256/2020|EPI ISL 470624|B.1.1.33|Brazil|2020-04-03	South America|hCoV-19/Peru/LIM-INS-100/2020|EPI ISL 536499|B.1.1|Peru|2020-07-04	0.0003397587	South America
South America|hCoV-19/Brazil/MG-0219/2020|EPI ISL 470585|B.1.1.33|Brazil|2020-04-03	South America|hCoV-19/Peru/LIM-INS-100/2020|EPI ISL 536499|B.1.1|Peru|2020-07-04	0.0002395501	South America
South America|hCoV-19/Brazil/SP-L19-CD409/2020|EPI ISL 476332|B.1.1.33|Brazil|2020-04-03	South America|hCoV-19/Peru/LIM-INS-100/2020|EPI ISL 536499|B.1.1|Peru|2020-07-04	0.0002737871	South America
South America|hCoV-19/Brazil/SP-L20-CD415/2020|EPI ISL 476350|B.1.1.33|Brazil|2020-04-03	South America|hCoV-19/Peru/LIM-INS-100/2020|EPI ISL 536499|B.1.1|Peru|2020-07-04	0.0002737965	South America
South America|hCoV-19/Brazil/GO-0209/2020|EPI ISL 470576|B.1.5|Brazil|2020-04-03	South America|hCoV-19/Peru/LIM-INS-100/2020|EPI ISL 536499|B.1.1|Peru|2020-07-04	0.0003080880	South America
South America|hCoV-19/Brazil/PE-L20-CD432/2020|EPI ISL 476359|B.1.1|Brazil|2020-04-03	South America|hCoV-19/Peru/LIM-INS-100/2020|EPI ISL 536499|B.1.1|Peru|2020-07-04	0.0001711346	South America
South America|hCoV-19/Brazil/PA-0237/2020|EPI ISL 470611|B.1.1.33|Brazil|2020-04-03	South America|hCoV-19/Peru/LIM-INS-100/2020|EPI ISL 536499|B.1.1|Peru|2020-07-04	0.0003111584	South America
South America|hCoV-19/Brazil/PA-0235/2020|EPI ISL 470609|B.1.1.33|Brazil|2020-04-03	South America|hCoV-19/Peru/LIM-INS-100/2020|EPI ISL 536499|B.1.1|Peru|2020-07-04	0.0002765980	South America
South America|hCoV-19/Brazil/SP-L1-CAMPI8/2020|EPI ISL 476170|B.1.1.33|Brazil|2020-04-03	South America|hCoV-19/Peru/LIM-INS-100/2020|EPI ISL 536499|B.1.1|Peru|2020-07-04	0.0002439999	South America
South America|hCoV-19/Brazil/SP-L20-CD418/2020|EPI ISL 476352|B.1.1.33|Brazil|2020-04-03	South America|hCoV-19/Peru/LIM-INS-100/2020|EPI ISL 536499|B.1.1|Peru|2020-07-04	0.0002801325	South America
South America|hCoV-19/Brazil/SP-131/2020|EPI ISL 471543|B.1.5|Brazil|2020-04-04	South America|hCoV-19/Peru/LIM-INS-100/2020|EPI ISL 536499|B.1.1|Peru|2020-07-04	0.0003366402	South America
South America|hCoV-19/Chile/RM-ISPCH-79/2020|EPI ISL 445376|B.1|Chile|2020-04-04	South America|hCoV-19/Peru/LIM-INS-100/2020|EPI ISL 536499|B.1.1|Peru|2020-07-04	0.0004713407	South America
South America|hCoV-19/Chile/RM-ISPCH-78/2020|EPI ISL 445375|B.1.1.1|Chile|2020-04-04	South America|hCoV-19/Peru/LIM-INS-100/2020|EPI ISL 536499|B.1.1|Peru|2020-07-04	0.0003365915	South America
South America|hCoV-19/Colombia/CUN-GVI-97718/2020|EPI ISL 447800|B.1.255|Colombia|2020-04-04	South America|hCoV-19/Peru/LIM-INS-100/2020|EPI ISL 536499|B.1.1|Peru|2020-07-04	0.0003366429	South America
South America|hCoV-19/Colombia/NAR-GVI-97417/2020|EPI ISL 447798|B.1.1|Colombia|2020-04-04	South America|hCoV-19/Peru/LIM-INS-100/2020|EPI ISL 536499|B.1.1|Peru|2020-07-04	0.0002019385	South America
South America|hCoV-19/Brazil/RJ-1830/2020|EPI ISL 541349|B.1.1.33|Brazil|2020-04-04	South America|hCoV-19/Peru/LIM-INS-100/2020|EPI ISL 536499|B.1.1|Peru|2020-07-04	0.0003029421	South America
South America|hCoV-19/Colombia/VAC-GVI-97321/2020|EPI ISL 447796|B.1.1|Colombia|2020-04-04	South America|hCoV-19/Peru/LIM-INS-100/2020|EPI ISL 536499|B.1.1|Peru|2020-07-04	0.0002019913	South America
South America|hCoV-19/Colombia/VAC-GVI-97212/2020|EPI ISL 447795|B.1|Colombia|2020-04-04	South America|hCoV-19/Peru/LIM-INS-100/2020|EPI ISL 536499|B.1.1|Peru|2020-07-04	0.0004040680	South America
South America|hCoV-19/Colombia/MET-GVI-97782/2020|EPI ISL 447803|B.1.1|Colombia|2020-04-04	South America|hCoV-19/Peru/LIM-INS-100/2020|EPI ISL 536499|B.1.1|Peru|2020-07-04	0.0002356538	South America
South America|hCoV-19/Colombia/MET-GVI-97769/2020|EPI ISL 447802|B.1.1|Colombia|2020-04-04	South America|hCoV-19/Peru/LIM-INS-100/2020|EPI ISL 536499|B.1.1|Peru|2020-07-04	0.0001683180	South America
South America|hCoV-19/Colombia/RIS-GVI-98006/2020|EPI ISL 447809|B.1.3|Colombia|2020-04-04	South America|hCoV-19/Peru/LIM-INS-100/2020|EPI ISL 536499|B.1.1|Peru|2020-07-04	0.0004715068	South America
South America|hCoV-19/Colombia/BOY-GVI-97349/2020|EPI ISL 447797|B.1.255|Colombia|2020-04-04	South America|hCoV-19/Peru/LIM-INS-100/2020|EPI ISL 536499|B.1.1|Peru|2020-07-04	0.0004040983	South America
South America|hCoV-19/Colombia/MET-GVI-97783/2020|EPI ISL 447804|B.1.1|Colombia|2020-04-04	South America|hCoV-19/Peru/LIM-INS-100/2020|EPI ISL 536499|B.1.1|Peru|2020-07-04	0.0002356776	South America
South America|hCoV-19/Chile/RM-ISPCH-77/2020|EPI ISL 445374|B.1.1.1|Chile|2020-04-04	South America|hCoV-19/Peru/LIM-INS-100/2020|EPI ISL 536499|B.1.1|Peru|2020-07-04	0.0003366028	South America
South America|hCoV-19/Chile/BI-ISPCH-4/2020|EPI ISL 445378|B.1.1|Chile|2020-04-04	South America|hCoV-19/Peru/LIM-INS-100/2020|EPI ISL 536499|B.1.1|Peru|2020-07-04	0.0002019437	South America
South America|hCoV-19/Brazil/RJ-1862/2020|EPI ISL 541350|B.1.1.33|Brazil|2020-04-04	South America|hCoV-19/Peru/LIM-INS-100/2020|EPI ISL 536499|B.1.1|Peru|2020-07-04	0.0002692940	South America
South America|hCoV-19/Brazil/RJ-1783/2020|EPI ISL 541347|B.1.1.33|Brazil|2020-04-04	South America|hCoV-19/Peru/LIM-INS-100/2020|EPI ISL 536499|B.1.1|Peru|2020-07-04	0.0002696172	South America
South America|hCoV-19/Argentina/PAIS-A0018/2020|EPI ISL 430809|B.1.1.1|Argentina|2020-04-04	South America|hCoV-19/Peru/LIM-INS-100/2020|EPI ISL 536499|B.1.1|Peru|2020-07-04	0.0003709378	South America
South America|hCoV-19/Brazil/MG-0220/2020|EPI ISL 470586|B.1.1.33|Brazil|2020-04-04	South America|hCoV-19/Peru/LIM-INS-100/2020|EPI ISL 536499|B.1.1|Peru|2020-07-04	0.0003422466	South America
South America|hCoV-19/Brazil/GO-0210/2020|EPI ISL 470577|B.1.1.33|Brazil|2020-04-04	South America|hCoV-19/Peru/LIM-INS-100/2020|EPI ISL 536499|B.1.1|Peru|2020-07-04	0.0002395665	South America
South America|hCoV-19/Chile/RM-ISPCH-74/2020|EPI ISL 445370|B.1.1.33|Chile|2020-04-05	South America|hCoV-19/Peru/LIM-INS-100/2020|EPI ISL 536499|B.1.1|Peru|2020-07-04	0.0002355922	South America
South America|hCoV-19/Chile/RM-ISPCH-80/2020|EPI ISL 445377|B.1.1|Chile|2020-04-05	South America|hCoV-19/Peru/LIM-INS-100/2020|EPI ISL 536499|B.1.1|Peru|2020-07-04	0.0002019317	South America
South America|hCoV-19/Brazil/RJ-1870/2020|EPI ISL 541351|B.1|Brazil|2020-04-05	South America|hCoV-19/Peru/LIM-INS-100/2020|EPI ISL 536499|B.1.1|Peru|2020-07-04	0.0003030268	South America
South America|hCoV-19/Colombia/RIS-GVI-98011/2020|EPI ISL 447810|B.1.3|Colombia|2020-04-05	South America|hCoV-19/Peru/LIM-INS-100/2020|EPI ISL 536499|B.1.1|Peru|2020-07-04	0.0005051422	South America
South America|hCoV-19/Colombia/CUN-GVI-98087/2020|EPI ISL 447812|B.1.255|Colombia|2020-04-05	South America|hCoV-19/Peru/LIM-INS-100/2020|EPI ISL 536499|B.1.1|Peru|2020-07-04	0.0003366996	South America
South America|hCoV-19/Colombia/CUN-GVI-98290/2020|EPI ISL 447813|B.1.255|Colombia|2020-04-05	South America|hCoV-19/Peru/LIM-INS-100/2020|EPI ISL 536499|B.1.1|Peru|2020-07-04	0.0004378260	South America
South America|hCoV-19/Brazil/SP-L22-CD487/2020|EPI ISL 476383|B.1.1.33|Brazil|2020-04-05	South America|hCoV-19/Peru/LIM-INS-100/2020|EPI ISL 536499|B.1.1|Peru|2020-07-04	0.0002395501	South America
South America|hCoV-19/Colombia/HUI-GVI-98032/2020|EPI ISL 447811|B.1.5|Colombia|2020-04-05	South America|hCoV-19/Peru/LIM-INS-100/2020|EPI ISL 536499|B.1.1|Peru|2020-07-04	0.0002787362	South America
South America|hCoV-19/Brazil/MG-0221/2020|EPI ISL 470587|B.1.1.33|Brazil|2020-04-05	South America|hCoV-19/Peru/LIM-INS-100/2020|EPI ISL 536499|B.1.1|Peru|2020-07-04	0.0003137672	South America
South America|hCoV-19/Brazil/MA-IEC-163069/2020|EPI ISL 458149|B.1.1.33|Brazil|2020-04-06	South America|hCoV-19/Peru/LIM-INS-100/2020|EPI ISL 536499|B.1.1|Peru|2020-07-04	0.0003702584	South America
South America|hCoV-19/Brazil/RJ-1466/2020|EPI ISL 456081|B.1.1.33|Brazil|2020-04-06	South America|hCoV-19/Peru/LIM-INS-100/2020|EPI ISL 536499|B.1.1|Peru|2020-07-04	0.0002356795	South America
South America|hCoV-19/Brazil/RJ-1464/2020|EPI ISL 456080|B.1.1.33|Brazil|2020-04-06	South America|hCoV-19/Peru/LIM-INS-100/2020|EPI ISL 536499|B.1.1|Peru|2020-07-04	0.0002693609	South America
South America|hCoV-19/Chile/RM-ISPCH-73/2020|EPI ISL 445369|B.1.1.33|Chile|2020-04-06	South America|hCoV-19/Peru/LIM-INS-100/2020|EPI ISL 536499|B.1.1|Peru|2020-07-04	0.0002692633	South America
South America|hCoV-19/Brazil/RJ-1798/2020|EPI ISL 541348|B.1.1.33|Brazil|2020-04-06	South America|hCoV-19/Peru/LIM-INS-100/2020|EPI ISL 536499|B.1.1|Peru|2020-07-04	0.0002692724	South America
South America|hCoV-19/Brazil/PE-IAM215/2020|EPI ISL 500471|B.1.1|Brazil|2020-04-06	South America|hCoV-19/Peru/LIM-INS-100/2020|EPI ISL 536499|B.1.1|Peru|2020-07-04	0.0002377907	South America
South America|hCoV-19/Brazil/RJ-0257/2020|EPI ISL 470625|B.1.1.33|Brazil|2020-04-06	South America|hCoV-19/Peru/LIM-INS-100/2020|EPI ISL 536499|B.1.1|Peru|2020-07-04	0.0002377925	South America
South America|hCoV-19/Colombia/SAN-INS-94514/2020|EPI ISL 456156|B.1.1|Colombia|2020-04-06	South America|hCoV-19/Peru/LIM-INS-100/2020|EPI ISL 536499|B.1.1|Peru|2020-07-04	0.0001705683	South America
South America|hCoV-19/Colombia/VAC-GVI-97223/2020|EPI ISL 447814|B.1.5|Colombia|2020-04-06	South America|hCoV-19/Peru/LIM-INS-100/2020|EPI ISL 536499|B.1.1|Peru|2020-07-04	0.0003418165	South America
South America|hCoV-19/Brazil/MG-0222/2020|EPI ISL 470588|B.1.1.33|Brazil|2020-04-06	South America|hCoV-19/Peru/LIM-INS-100/2020|EPI ISL 536499|B.1.1|Peru|2020-07-04	0.0004107593	South America
South America|hCoV-19/Brazil/SP-L20-CD436/2020|EPI ISL 476362|B.1.1.33|Brazil|2020-04-06	South America|hCoV-19/Peru/LIM-INS-100/2020|EPI ISL 536499|B.1.1|Peru|2020-07-04	0.0002811995	South America
South America|hCoV-19/Ecuador/USFQ-128/2020|EPI ISL 491933|B.1.5|Ecuador|2020-04-07	South America|hCoV-19/Peru/LIM-INS-100/2020|EPI ISL 536499|B.1.1|Peru|2020-07-04	0.0003702951	South America
South America|hCoV-19/Ecuador/USFQ-129/2020|EPI ISL 491934|B.1.1.10|Ecuador|2020-04-07	South America|hCoV-19/Peru/LIM-INS-100/2020|EPI ISL 536499|B.1.1|Peru|2020-07-04	0.0002355983	South America
South America|hCoV-19/Argentina/PAIS-A0019/2020|EPI ISL 430810|B.1.3|Argentina|2020-04-07	South America|hCoV-19/Peru/LIM-INS-100/2020|EPI ISL 536499|B.1.1|Peru|2020-07-04	0.0005050401	South America
South America|hCoV-19/Colombia/COR-GVI-97517/2020|EPI ISL 447816|B.1|Colombia|2020-04-07	South America|hCoV-19/Peru/LIM-INS-100/2020|EPI ISL 536499|B.1.1|Peru|2020-07-04	0.0003705447	South America
South America|hCoV-19/Brazil/PE-IAM89/2020|EPI ISL 500486|B.1.1|Brazil|2020-04-07	South America|hCoV-19/Peru/LIM-INS-100/2020|EPI ISL 536499|B.1.1|Peru|2020-07-04	0.0001683010	South America
South America|hCoV-19/Brazil/PE-IAM10/2020|EPI ISL 500461|B.1.1|Brazil|2020-04-07	South America|hCoV-19/Peru/LIM-INS-100/2020|EPI ISL 536499|B.1.1|Peru|2020-07-04	0.0002358126	South America
South America|hCoV-19/Brazil/PE-IAM08/2020|EPI ISL 500460|B.1.1|Brazil|2020-04-07	South America|hCoV-19/Peru/LIM-INS-100/2020|EPI ISL 536499|B.1.1|Peru|2020-07-04	0.0002022447	South America
South America|hCoV-19/Ecuador/USFQ-207/2020|EPI ISL 527819|B.1.1|Ecuador|2020-04-07	South America|hCoV-19/Peru/LIM-INS-100/2020|EPI ISL 536499|B.1.1|Peru|2020-07-04	0.0002370278	South America
South America|hCoV-19/Brazil/RJ-0259/2020|EPI ISL 470626|B.1.1.33|Brazil|2020-04-07	South America|hCoV-19/Peru/LIM-INS-100/2020|EPI ISL 536499|B.1.1|Peru|2020-07-04	0.0003397036	South America
South America|hCoV-19/Brazil/RJ-0260/2020|EPI ISL 470627|B.1.1.33|Brazil|2020-04-07	South America|hCoV-19/Peru/LIM-INS-100/2020|EPI ISL 536499|B.1.1|Peru|2020-07-04	0.0003736824	South America
South America|hCoV-19/Brazil/PE-IAM226/2020|EPI ISL 500474|B.1.1|Brazil|2020-04-07	South America|hCoV-19/Peru/LIM-INS-100/2020|EPI ISL 536499|B.1.1|Peru|2020-07-04	0.0002721423	South America
South America|hCoV-19/Brazil/SP-L1-CAMPI13/2020|EPI ISL 476155|B.1.1.33|Brazil|2020-04-07	South America|hCoV-19/Peru/LIM-INS-100/2020|EPI ISL 536499|B.1.1|Peru|2020-07-04	0.0002395582	South America
South America|hCoV-19/Brazil/PE-IAM18/2020|EPI ISL 500868|B.1.1|Brazil|2020-04-07	South America|hCoV-19/Peru/LIM-INS-100/2020|EPI ISL 536499|B.1.1|Peru|2020-07-04	0.0002402651	South America
South America|hCoV-19/Brazil/PE-IAM17/2020|EPI ISL 500866|B.1.1|Brazil|2020-04-07	South America|hCoV-19/Peru/LIM-INS-100/2020|EPI ISL 536499|B.1.1|Peru|2020-07-04	0.0002418702	South America
South America|hCoV-19/Brazil/PE-IAM16/2020|EPI ISL 500865|B.1.1|Brazil|2020-04-07	South America|hCoV-19/Peru/LIM-INS-100/2020|EPI ISL 536499|B.1.1|Peru|2020-07-04	0.0002431944	South America
South America|hCoV-19/Brazil/PE-IAM19/2020|EPI ISL 500467|B.1|Brazil|2020-04-07	South America|hCoV-19/Peru/LIM-INS-100/2020|EPI ISL 536499|B.1.1|Peru|2020-07-04	0.0005227383	South America
South America|hCoV-19/Brazil/SP-138/2020|EPI ISL 468305|B.1.1|Brazil|2020-04-08	South America|hCoV-19/Peru/LIM-INS-100/2020|EPI ISL 536499|B.1.1|Peru|2020-07-04	0.0003029600	South America
South America|hCoV-19/Brazil/RJ-INCA-C06/2020|EPI ISL 513513|B.1.1.33|Brazil|2020-04-08	South America|hCoV-19/Peru/LIM-INS-100/2020|EPI ISL 536499|B.1.1|Peru|2020-07-04	0.0003029177	South America
South America|hCoV-19/Brazil/PE-IAM84/2020|EPI ISL 500484|B.1.1|Brazil|2020-04-08	South America|hCoV-19/Peru/LIM-INS-100/2020|EPI ISL 536499|B.1.1|Peru|2020-07-04	0.0002019317	South America
South America|hCoV-19/Brazil/RJ-1702/2020|EPI ISL 456087|B.1.1.33|Brazil|2020-04-08	South America|hCoV-19/Peru/LIM-INS-100/2020|EPI ISL 536499|B.1.1|Peru|2020-07-04	0.0002693540	South America
South America|hCoV-19/Brazil/RJ-1690/2020|EPI ISL 456084|B.1.1.33|Brazil|2020-04-08	South America|hCoV-19/Peru/LIM-INS-100/2020|EPI ISL 536499|B.1.1|Peru|2020-07-04	0.0003367161	South America
South America|hCoV-19/Brazil/RJ-1701/2020|EPI ISL 456086|B.1.1.33|Brazil|2020-04-08	South America|hCoV-19/Peru/LIM-INS-100/2020|EPI ISL 536499|B.1.1|Peru|2020-07-04	0.0003030299	South America
South America|hCoV-19/Brazil/RJ-1691/2020|EPI ISL 456085|B.1.1.33|Brazil|2020-04-08	South America|hCoV-19/Peru/LIM-INS-100/2020|EPI ISL 536499|B.1.1|Peru|2020-07-04	0.0002356795	South America
South America|hCoV-19/Peru/LAM-INS-044/2020|EPI ISL 514265|B.1.1.1|Peru|2020-04-08	South America|hCoV-19/Peru/LIM-INS-100/2020|EPI ISL 536499|B.1.1|Peru|2020-07-04	0.0003388767	South America
South America|hCoV-19/Brazil/PE-IAM30/2020|EPI ISL 500477|B.1.1|Brazil|2020-04-08	South America|hCoV-19/Peru/LIM-INS-100/2020|EPI ISL 536499|B.1.1|Peru|2020-07-04	0.0002020473	South America
South America|hCoV-19/Brazil/PE-IAM29/2020|EPI ISL 500872|B.1.1|Brazil|2020-04-08	South America|hCoV-19/Peru/LIM-INS-100/2020|EPI ISL 536499|B.1.1|Peru|2020-07-04	0.0002360162	South America
South America|hCoV-19/Brazil/PE-IAM221/2020|EPI ISL 500473|B.1.1|Brazil|2020-04-08	South America|hCoV-19/Peru/LIM-INS-100/2020|EPI ISL 536499|B.1.1|Peru|2020-07-04	0.0001689663	South America
South America|hCoV-19/Brazil/PE-IAM48/2020|EPI ISL 500482|B.1.1|Brazil|2020-04-08	South America|hCoV-19/Peru/LIM-INS-100/2020|EPI ISL 536499|B.1.1|Peru|2020-07-04	0.0002029064	South America
South America|hCoV-19/Brazil/PE-IAM87/2020|EPI ISL 500485|B.1.1|Brazil|2020-04-08	South America|hCoV-19/Peru/LIM-INS-100/2020|EPI ISL 536499|B.1.1|Peru|2020-07-04	0.0002030796	South America
South America|hCoV-19/Brazil/PE-IAM39/2020|EPI ISL 500481|B.1.1|Brazil|2020-04-08	South America|hCoV-19/Peru/LIM-INS-100/2020|EPI ISL 536499|B.1.1|Peru|2020-07-04	0.0003730429	South America
South America|hCoV-19/Brazil/PE-IAM273/2020|EPI ISL 500476|B.1.1|Brazil|2020-04-08	South America|hCoV-19/Peru/LIM-INS-100/2020|EPI ISL 536499|B.1.1|Peru|2020-07-04	0.0002395009	South America
South America|hCoV-19/Brazil/SP-L1-CAMPI16/2020|EPI ISL 476158|B.1.1.33|Brazil|2020-04-08	South America|hCoV-19/Peru/LIM-INS-100/2020|EPI ISL 536499|B.1.1|Peru|2020-07-04	0.0002737848	South America
South America|hCoV-19/Brazil/MG-0289/2020|EPI ISL 470594|B.1.1.33|Brazil|2020-04-08	South America|hCoV-19/Peru/LIM-INS-100/2020|EPI ISL 536499|B.1.1|Peru|2020-07-04	0.0004107037	South America
South America|hCoV-19/Brazil/RJ-0261/2020|EPI ISL 470628|B.1.1.33|Brazil|2020-04-08	South America|hCoV-19/Peru/LIM-INS-100/2020|EPI ISL 536499|B.1.1|Peru|2020-07-04	0.0002397716	South America
South America|hCoV-19/Brazil/AP-IEC-163359/2020|EPI ISL 524795|B.1.1.33|Brazil|2020-04-09	South America|hCoV-19/Peru/LIM-INS-100/2020|EPI ISL 536499|B.1.1|Peru|2020-07-04	0.0002355922	South America
South America|hCoV-19/Brazil/RJ-1901/2020|EPI ISL 456089|B.1.1.33|Brazil|2020-04-09	South America|hCoV-19/Peru/LIM-INS-100/2020|EPI ISL 536499|B.1.1|Peru|2020-07-04	0.0003367319	South America
South America|hCoV-19/Brazil/RJ-1902/2020|EPI ISL 456090|B.1.1.33|Brazil|2020-04-09	South America|hCoV-19/Peru/LIM-INS-100/2020|EPI ISL 536499|B.1.1|Peru|2020-07-04	0.0003367231	South America
South America|hCoV-19/Brazil/RJ-1921/2020|EPI ISL 456091|B.1.1.33|Brazil|2020-04-09	South America|hCoV-19/Peru/LIM-INS-100/2020|EPI ISL 536499|B.1.1|Peru|2020-07-04	0.0003030519	South America
South America|hCoV-19/Colombia/MET-INS-95637/2020|EPI ISL 498164|B.1.1|Colombia|2020-04-09	South America|hCoV-19/Peru/LIM-INS-100/2020|EPI ISL 536499|B.1.1|Peru|2020-07-04	0.0001682953	South America
South America|hCoV-19/Colombia/RIS-INS-95663/2020|EPI ISL 498165|B.1.5|Colombia|2020-04-09	South America|hCoV-19/Peru/LIM-INS-100/2020|EPI ISL 536499|B.1.1|Peru|2020-07-04	0.0003366699	South America
South America|hCoV-19/Brazil/PE-IAM138/2020|EPI ISL 500463|B|Brazil|2020-04-09	South America|hCoV-19/Peru/LIM-INS-100/2020|EPI ISL 536499|B.1.1|Peru|2020-07-04	0.0004380539	South America
South America|hCoV-19/Colombia/COR-GVI-97527/2020|EPI ISL 447817|B.1.255|Colombia|2020-04-09	South America|hCoV-19/Peru/LIM-INS-100/2020|EPI ISL 536499|B.1.1|Peru|2020-07-04	0.0003704574	South America
South America|hCoV-19/Brazil/PE-IAM103/2020|EPI ISL 500462|B.1.1|Brazil|2020-04-09	South America|hCoV-19/Peru/LIM-INS-100/2020|EPI ISL 536499|B.1.1|Peru|2020-07-04	0.0002028447	South America
South America|hCoV-19/Brazil/RJ-0262/2020|EPI ISL 470629|B.1.1.33|Brazil|2020-04-09	South America|hCoV-19/Peru/LIM-INS-100/2020|EPI ISL 536499|B.1.1|Peru|2020-07-04	0.0002377764	South America
South America|hCoV-19/Brazil/PE-IAM238/2020|EPI ISL 500475|B.1.1|Brazil|2020-04-09	South America|hCoV-19/Peru/LIM-INS-100/2020|EPI ISL 536499|B.1.1|Peru|2020-07-04	0.0002039423	South America
South America|hCoV-19/Brazil/PE-IAM212/2020|EPI ISL 500470|B.1.1|Brazil|2020-04-09	South America|hCoV-19/Peru/LIM-INS-100/2020|EPI ISL 536499|B.1.1|Peru|2020-07-04	0.0003063755	South America
South America|hCoV-19/Brazil/PE-IAM220/2020|EPI ISL 500472|B.1.1|Brazil|2020-04-09	South America|hCoV-19/Peru/LIM-INS-100/2020|EPI ISL 536499|B.1.1|Peru|2020-07-04	0.0002047898	South America
South America|hCoV-19/Brazil/SP-L1-CAMPI19/2020|EPI ISL 476160|B.1.1.33|Brazil|2020-04-09	South America|hCoV-19/Peru/LIM-INS-100/2020|EPI ISL 536499|B.1.1|Peru|2020-07-04	0.0002395582	South America
South America|hCoV-19/Brazil/MG-0288/2020|EPI ISL 470593|B.1|Brazil|2020-04-09	South America|hCoV-19/Peru/LIM-INS-100/2020|EPI ISL 536499|B.1.1|Peru|2020-07-04	0.0003423863	South America
South America|hCoV-19/Brazil/PE-IAM167/2020|EPI ISL 500466|B.1.1|Brazil|2020-04-09	South America|hCoV-19/Peru/LIM-INS-100/2020|EPI ISL 536499|B.1.1|Peru|2020-07-04	0.0002403787	South America
South America|hCoV-19/Brazil/PE-IAM209/2020|EPI ISL 500468|B.1.1|Brazil|2020-04-09	South America|hCoV-19/Peru/LIM-INS-100/2020|EPI ISL 536499|B.1.1|Peru|2020-07-04	0.0002070524	South America
South America|hCoV-19/Brazil/PE-IAM230/2020|EPI ISL 500869|B.1.1|Brazil|2020-04-09	South America|hCoV-19/Peru/LIM-INS-100/2020|EPI ISL 536499|B.1.1|Peru|2020-07-04	0.0002418921	South America
South America|hCoV-19/Brazil/PE-IAM235/2020|EPI ISL 500870|B.1.1|Brazil|2020-04-09	South America|hCoV-19/Peru/LIM-INS-100/2020|EPI ISL 536499|B.1.1|Peru|2020-07-04	0.0002076212	South America
South America|hCoV-19/Brazil/PE-IAM171/2020|EPI ISL 500867|B.1.1|Brazil|2020-04-09	South America|hCoV-19/Peru/LIM-INS-100/2020|EPI ISL 536499|B.1.1|Peru|2020-07-04	0.0003815982	South America
South America|hCoV-19/Brazil/PE-IAM158/2020|EPI ISL 500465|B.1.1|Brazil|2020-04-09	South America|hCoV-19/Peru/LIM-INS-100/2020|EPI ISL 536499|B.1.1|Peru|2020-07-04	0.0003129624	South America
South America|hCoV-19/Brazil/PE-IAM211/2020|EPI ISL 500469|B.1.1|Brazil|2020-04-09	South America|hCoV-19/Peru/LIM-INS-100/2020|EPI ISL 536499|B.1.1|Peru|2020-07-04	0.0002436477	South America
South America|hCoV-19/Brazil/PE-IAM139/2020|EPI ISL 500464|B.1.1|Brazil|2020-04-09	South America|hCoV-19/Peru/LIM-INS-100/2020|EPI ISL 536499|B.1.1|Peru|2020-07-04	0.0002097180	South America
South America|hCoV-19/Brazil/PE-IAM248/2020|EPI ISL 500871|B.1.1|Brazil|2020-04-09	South America|hCoV-19/Peru/LIM-INS-100/2020|EPI ISL 536499|B.1.1|Peru|2020-07-04	0.0002121543	South America
South America|hCoV-19/Brazil/SP-181/2020|EPI ISL 523976|B.1.1.33|Brazil|2020-04-10	South America|hCoV-19/Peru/LIM-INS-100/2020|EPI ISL 536499|B.1.1|Peru|2020-07-04	0.0003365823	South America
South America|hCoV-19/Brazil/RJ-1923/2020|EPI ISL 456092|B.1.1.33|Brazil|2020-04-10	South America|hCoV-19/Peru/LIM-INS-100/2020|EPI ISL 536499|B.1.1|Peru|2020-07-04	0.0002693665	South America
South America|hCoV-19/Peru/ANC-INS-049/2020|EPI ISL 516653|C.14|Peru|2020-04-10	South America|hCoV-19/Peru/LIM-INS-100/2020|EPI ISL 536499|B.1.1|Peru|2020-07-04	0.0004067085	South America
South America|hCoV-19/Brazil/SP-545/2020|EPI ISL 471551|B.1.1.33|Brazil|2020-04-10	South America|hCoV-19/Peru/LIM-INS-100/2020|EPI ISL 536499|B.1.1|Peru|2020-07-04	0.0002692849	South America
South America|hCoV-19/Brazil/SP-176/2020|EPI ISL 523972|B.1|Brazil|2020-04-11	South America|hCoV-19/Peru/LIM-INS-100/2020|EPI ISL 536499|B.1.1|Peru|2020-07-04	0.0003703030	South America
South America|hCoV-19/Argentina/PAIS-A0020/2020|EPI ISL 430811|B.1.1.1|Argentina|2020-04-11	South America|hCoV-19/Peru/LIM-INS-100/2020|EPI ISL 536499|B.1.1|Peru|2020-07-04	0.0003366072	South America
South America|hCoV-19/Peru/ANC-INS-050/2020|EPI ISL 516654|B.1.255|Peru|2020-04-11	South America|hCoV-19/Peru/LIM-INS-100/2020|EPI ISL 536499|B.1.1|Peru|2020-07-04	0.0003726989	South America
South America|hCoV-19/Peru/ANC-INS-045/2020|EPI ISL 516628|B.1.255|Peru|2020-04-11	South America|hCoV-19/Peru/LIM-INS-100/2020|EPI ISL 536499|B.1.1|Peru|2020-07-04	0.0003728000	South America
South America|hCoV-19/Peru/LIM-INS-041/2020|EPI ISL 514226|B.1.1|Peru|2020-04-11	South America|hCoV-19/Peru/LIM-INS-100/2020|EPI ISL 536499|B.1.1|Peru|2020-07-04	0.0001694070	South America
South America|hCoV-19/Peru/ANC-INS-052/2020|EPI ISL 516686|B.1.1.1|Peru|2020-04-11	South America|hCoV-19/Peru/LIM-INS-100/2020|EPI ISL 536499|B.1.1|Peru|2020-07-04	0.0003727824	South America
South America|hCoV-19/Peru/LIM-INS-053/2020|EPI ISL 516721|B.1.1.1|Peru|2020-04-11	South America|hCoV-19/Peru/LIM-INS-100/2020|EPI ISL 536499|B.1.1|Peru|2020-07-04	0.0003727824	South America
South America|hCoV-19/Argentina/PAIS-A0021/2020|EPI ISL 430812|B.1.1.1|Argentina|2020-04-11	South America|hCoV-19/Peru/LIM-INS-100/2020|EPI ISL 536499|B.1.1|Peru|2020-07-04	0.0004040334	South America
South America|hCoV-19/Argentina/PAIS-A0022/2020|EPI ISL 430813|B.1.1.1|Argentina|2020-04-11	South America|hCoV-19/Peru/LIM-INS-100/2020|EPI ISL 536499|B.1.1|Peru|2020-07-04	0.0003051437	South America
South America|hCoV-19/Brazil/RJ-1927/2020|EPI ISL 456093|B.1.1.33|Brazil|2020-04-12	South America|hCoV-19/Peru/LIM-INS-100/2020|EPI ISL 536499|B.1.1|Peru|2020-07-04	0.0003030440	South America
South America|hCoV-19/Peru/ANC-INS-051/2020|EPI ISL 516685|B.1.1.1|Peru|2020-04-12	South America|hCoV-19/Peru/LIM-INS-100/2020|EPI ISL 536499|B.1.1|Peru|2020-07-04	0.0003727824	South America
South America|hCoV-19/Peru/LAL-INS-056/2020|EPI ISL 517686|C.14|Peru|2020-04-12	South America|hCoV-19/Peru/LIM-INS-100/2020|EPI ISL 536499|B.1.1|Peru|2020-07-04	0.0004066893	South America
South America|hCoV-19/Peru/LIM-INS-042/2020|EPI ISL 514227|B.1|Peru|2020-04-12	South America|hCoV-19/Peru/LIM-INS-100/2020|EPI ISL 536499|B.1.1|Peru|2020-07-04	0.0003388944	South America
South America|hCoV-19/Colombia/I30/2020|EPI ISL 526959|B.1|Colombia|2020-04-12	South America|hCoV-19/Peru/LIM-INS-100/2020|EPI ISL 536499|B.1.1|Peru|2020-07-04	0.0004750766	South America
South America|hCoV-19/Brazil/RJ-1953/2020|EPI ISL 541352|B.1.1.33|Brazil|2020-04-13	South America|hCoV-19/Peru/LIM-INS-100/2020|EPI ISL 536499|B.1.1|Peru|2020-07-04	0.0002355922	South America
South America|hCoV-19/Brazil/RJ-1948/2020|EPI ISL 456095|B.1.1.33|Brazil|2020-04-13	South America|hCoV-19/Peru/LIM-INS-100/2020|EPI ISL 536499|B.1.1|Peru|2020-07-04	0.0002356795	South America
South America|hCoV-19/Brazil/RJ-1952/2020|EPI ISL 456096|B.1.1.33|Brazil|2020-04-13	South America|hCoV-19/Peru/LIM-INS-100/2020|EPI ISL 536499|B.1.1|Peru|2020-07-04	0.0002693609	South America
South America|hCoV-19/Brazil/RJ-1943/2020|EPI ISL 456094|B.1.1.33|Brazil|2020-04-13	South America|hCoV-19/Peru/LIM-INS-100/2020|EPI ISL 536499|B.1.1|Peru|2020-07-04	0.0002693540	South America
South America|hCoV-19/Brazil/RJ-2000/2020|EPI ISL 456098|B.1.1.33|Brazil|2020-04-13	South America|hCoV-19/Peru/LIM-INS-100/2020|EPI ISL 536499|B.1.1|Peru|2020-07-04	0.0003367319	South America
South America|hCoV-19/Ecuador/USFQ-131/2020|EPI ISL 491935|B.1.1.1|Ecuador|2020-04-13	South America|hCoV-19/Peru/LIM-INS-100/2020|EPI ISL 536499|B.1.1|Peru|2020-07-04	0.0003032317	South America
South America|hCoV-19/Peru/ARE-INS-076/2020|EPI ISL 527789|B.1.1|Peru|2020-04-13	South America|hCoV-19/Peru/LIM-INS-100/2020|EPI ISL 536499|B.1.1|Peru|2020-07-04	0.0002032983	South America
South America|hCoV-19/Peru/LIM-INS-033/2020|EPI ISL 491458|B.1.1.1|Peru|2020-04-13	South America|hCoV-19/Peru/LIM-INS-100/2020|EPI ISL 536499|B.1.1|Peru|2020-07-04	0.0003388607	South America
South America|hCoV-19/Brazil/RJ-1966/2020|EPI ISL 456097|B.1.1.33|Brazil|2020-04-13	South America|hCoV-19/Peru/LIM-INS-100/2020|EPI ISL 536499|B.1.1|Peru|2020-07-04	0.0002693630	South America
South America|hCoV-19/Brazil/PE-IAM311/2020|EPI ISL 500480|B.1.1|Brazil|2020-04-13	South America|hCoV-19/Peru/LIM-INS-100/2020|EPI ISL 536499|B.1.1|Peru|2020-07-04	0.0002374136	South America
South America|hCoV-19/Brazil/PE-IAM355/2020|EPI ISL 500874|B.1.1|Brazil|2020-04-13	South America|hCoV-19/Peru/LIM-INS-100/2020|EPI ISL 536499|B.1.1|Peru|2020-07-04	0.0001701621	South America
South America|hCoV-19/Brazil/RJ-0263/2020|EPI ISL 470630|B.1.1.33|Brazil|2020-04-13	South America|hCoV-19/Peru/LIM-INS-100/2020|EPI ISL 536499|B.1.1|Peru|2020-07-04	0.0003080611	South America
South America|hCoV-19/Brazil/PE-IAM305/2020|EPI ISL 500478|B.1.1|Brazil|2020-04-13	South America|hCoV-19/Peru/LIM-INS-100/2020|EPI ISL 536499|B.1.1|Peru|2020-07-04	0.0002764736	South America
South America|hCoV-19/Brazil/MG-0258/2020|EPI ISL 470589|B.1.1.33|Brazil|2020-04-13	South America|hCoV-19/Peru/LIM-INS-100/2020|EPI ISL 536499|B.1.1|Peru|2020-07-04	0.0002765687	South America
South America|hCoV-19/Brazil/RJ-INCA-C15/2020|EPI ISL 513518|B.1.1.33|Brazil|2020-04-14	South America|hCoV-19/Peru/LIM-INS-100/2020|EPI ISL 536499|B.1.1|Peru|2020-07-04	0.0003029460	South America
South America|hCoV-19/Brazil/RJ-INCA-C13/2020|EPI ISL 513516|B.1.1.33|Brazil|2020-04-14	South America|hCoV-19/Peru/LIM-INS-100/2020|EPI ISL 536499|B.1.1|Peru|2020-07-04	0.0003030543	South America
South America|hCoV-19/Brazil/RJ-INCA-C12/2020|EPI ISL 513515|B.1.1.33|Brazil|2020-04-14	South America|hCoV-19/Peru/LIM-INS-100/2020|EPI ISL 536499|B.1.1|Peru|2020-07-04	0.0003365985	South America
South America|hCoV-19/Colombia/TOL-INS-0341-T15/2020|EPI ISL 526964|B.1|Colombia|2020-04-14	South America|hCoV-19/Peru/LIM-INS-100/2020|EPI ISL 536499|B.1.1|Peru|2020-07-04	0.0004383347	South America
South America|hCoV-19/Colombia/TOL-INS-0345-T20/2020|EPI ISL 526963|B.1|Colombia|2020-04-14	South America|hCoV-19/Peru/LIM-INS-100/2020|EPI ISL 536499|B.1.1|Peru|2020-07-04	0.0004383461	South America
South America|hCoV-19/Colombia/TOL-INS-0330-T5/2020|EPI ISL 526965|B.1|Colombia|2020-04-14	South America|hCoV-19/Peru/LIM-INS-100/2020|EPI ISL 536499|B.1.1|Peru|2020-07-04	0.0003713703	South America
South America|hCoV-19/Brazil/RJ-0266/2020|EPI ISL 470632|B.1.1.33|Brazil|2020-04-14	South America|hCoV-19/Peru/LIM-INS-100/2020|EPI ISL 536499|B.1.1|Peru|2020-07-04	0.0002717508	South America
South America|hCoV-19/Brazil/RJ-0265/2020|EPI ISL 470631|B.1.1.33|Brazil|2020-04-14	South America|hCoV-19/Peru/LIM-INS-100/2020|EPI ISL 536499|B.1.1|Peru|2020-07-04	0.0003057552	South America
South America|hCoV-19/Uruguay/UY-NYUMC873/2020|EPI ISL 457969|B.1.1|Uruguay|2020-04-14	South America|hCoV-19/Peru/LIM-INS-100/2020|EPI ISL 536499|B.1.1|Peru|2020-07-04	0.0002052959	South America
South America|hCoV-19/Brazil/RJ-INCA-C14/2020|EPI ISL 513517|B.1.1.33|Brazil|2020-04-14	South America|hCoV-19/Peru/LIM-INS-100/2020|EPI ISL 536499|B.1.1|Peru|2020-07-04	0.0003130211	South America
South America|hCoV-19/Brazil/RJ-UFRJ-1019/2020|EPI ISL 492032|B.1.1.33|Brazil|2020-04-15	South America|hCoV-19/Peru/LIM-INS-100/2020|EPI ISL 536499|B.1.1|Peru|2020-07-04	0.0003029176	South America
South America|hCoV-19/Brazil/AP-IEC-164082/2020|EPI ISL 458143|B.1.1.33|Brazil|2020-04-15	South America|hCoV-19/Peru/LIM-INS-100/2020|EPI ISL 536499|B.1.1|Peru|2020-07-04	0.0002355922	South America
South America|hCoV-19/Argentina/PAIS-G0001/2020|EPI ISL 499083|B.1.5|Argentina|2020-04-15	South America|hCoV-19/Peru/LIM-INS-100/2020|EPI ISL 536499|B.1.1|Peru|2020-07-04	0.0005724458	South America
South America|hCoV-19/Brazil/RJ-2044/2020|EPI ISL 456101|B.1.1.33|Brazil|2020-04-15	South America|hCoV-19/Peru/LIM-INS-100/2020|EPI ISL 536499|B.1.1|Peru|2020-07-04	0.0002693540	South America
South America|hCoV-19/Brazil/RJ-2033/2020|EPI ISL 456100|B.1.1.33|Brazil|2020-04-15	South America|hCoV-19/Peru/LIM-INS-100/2020|EPI ISL 536499|B.1.1|Peru|2020-07-04	0.0002356874	South America
South America|hCoV-19/Brazil/RJ-0267/2020|EPI ISL 470633|B.1.1.33|Brazil|2020-04-15	South America|hCoV-19/Peru/LIM-INS-100/2020|EPI ISL 536499|B.1.1|Peru|2020-07-04	0.0002717635	South America
South America|hCoV-19/Brazil/RJ-0268/2020|EPI ISL 470634|B.1.1.33|Brazil|2020-04-15	South America|hCoV-19/Peru/LIM-INS-100/2020|EPI ISL 536499|B.1.1|Peru|2020-07-04	0.0002378089	South America
South America|hCoV-19/Brazil/RJ-INCA-C34/2020|EPI ISL 513542|B.1.1.33|Brazil|2020-04-16	South America|hCoV-19/Peru/LIM-INS-100/2020|EPI ISL 536499|B.1.1|Peru|2020-07-04	0.0002692542	South America
South America|hCoV-19/Brazil/RJ-INCA-C28/2020|EPI ISL 513536|B.1.1.33|Brazil|2020-04-16	South America|hCoV-19/Peru/LIM-INS-100/2020|EPI ISL 536499|B.1.1|Peru|2020-07-04	0.0003029256	South America
South America|hCoV-19/Brazil/RJ-INCA-C23/2020|EPI ISL 513531|B.1.1.33|Brazil|2020-04-16	South America|hCoV-19/Peru/LIM-INS-100/2020|EPI ISL 536499|B.1.1|Peru|2020-07-04	0.0002692668	South America
South America|hCoV-19/Brazil/RJ-INCA-C26/2020|EPI ISL 513534|B.1.1.33|Brazil|2020-04-16	South America|hCoV-19/Peru/LIM-INS-100/2020|EPI ISL 536499|B.1.1|Peru|2020-07-04	0.0003365985	South America
South America|hCoV-19/Brazil/RJ-INCA-C25/2020|EPI ISL 513533|B.1.1.33|Brazil|2020-04-16	South America|hCoV-19/Peru/LIM-INS-100/2020|EPI ISL 536499|B.1.1|Peru|2020-07-04	0.0002692542	South America
South America|hCoV-19/Brazil/RJ-INCA-C22/2020|EPI ISL 513530|B.1.1.33|Brazil|2020-04-16	South America|hCoV-19/Peru/LIM-INS-100/2020|EPI ISL 536499|B.1.1|Peru|2020-07-04	0.0002355922	South America
South America|hCoV-19/Brazil/RJ-INCA-C32/2020|EPI ISL 513540|B.1.1.33|Brazil|2020-04-16	South America|hCoV-19/Peru/LIM-INS-100/2020|EPI ISL 536499|B.1.1|Peru|2020-07-04	0.0003029177	South America
South America|hCoV-19/Brazil/RJ-INCA-C35/2020|EPI ISL 513543|B.1.1.33|Brazil|2020-04-16	South America|hCoV-19/Peru/LIM-INS-100/2020|EPI ISL 536499|B.1.1|Peru|2020-07-04	0.0002692668	South America
South America|hCoV-19/Brazil/RJ-2091/2020|EPI ISL 467347|B.1.1.33|Brazil|2020-04-16	South America|hCoV-19/Peru/LIM-INS-100/2020|EPI ISL 536499|B.1.1|Peru|2020-07-04	0.0003366072	South America
South America|hCoV-19/Brazil/RJ-2100/2020|EPI ISL 541353|B.1.1.33|Brazil|2020-04-16	South America|hCoV-19/Peru/LIM-INS-100/2020|EPI ISL 536499|B.1.1|Peru|2020-07-04	0.0002692703	South America
South America|hCoV-19/Brazil/RJ-2078/2020|EPI ISL 456106|B.1.1.33|Brazil|2020-04-16	South America|hCoV-19/Peru/LIM-INS-100/2020|EPI ISL 536499|B.1.1|Peru|2020-07-04	0.0002693665	South America
South America|hCoV-19/Brazil/RJ-2057/2020|EPI ISL 456102|B.1.1.33|Brazil|2020-04-16	South America|hCoV-19/Peru/LIM-INS-100/2020|EPI ISL 536499|B.1.1|Peru|2020-07-04	0.0002693609	South America
South America|hCoV-19/Brazil/RJ-2062/2020|EPI ISL 456103|B.1.1.33|Brazil|2020-04-16	South America|hCoV-19/Peru/LIM-INS-100/2020|EPI ISL 536499|B.1.1|Peru|2020-07-04	0.0003367231	South America
South America|hCoV-19/Brazil/RJ-2072/2020|EPI ISL 456104|B.1.1.33|Brazil|2020-04-16	South America|hCoV-19/Peru/LIM-INS-100/2020|EPI ISL 536499|B.1.1|Peru|2020-07-04	0.0002356795	South America
South America|hCoV-19/Brazil/RJ-2077/2020|EPI ISL 456105|B.1.1.33|Brazil|2020-04-16	South America|hCoV-19/Peru/LIM-INS-100/2020|EPI ISL 536499|B.1.1|Peru|2020-07-04	0.0003030582	South America
South America|hCoV-19/Peru/ARE-INS-075/2020|EPI ISL 527787|B.1.1|Peru|2020-04-16	South America|hCoV-19/Peru/LIM-INS-100/2020|EPI ISL 536499|B.1.1|Peru|2020-07-04	0.0001694070	South America
South America|hCoV-19/Brazil/RJ-INCA-C30/2020|EPI ISL 513538|B.1.1.33|Brazil|2020-04-16	South America|hCoV-19/Peru/LIM-INS-100/2020|EPI ISL 536499|B.1.1|Peru|2020-07-04	0.0002692759	South America
South America|hCoV-19/Brazil/RJ-0269/2020|EPI ISL 470635|B.1.1.33|Brazil|2020-04-16	South America|hCoV-19/Peru/LIM-INS-100/2020|EPI ISL 536499|B.1.1|Peru|2020-07-04	0.0002717323	South America
South America|hCoV-19/Brazil/RJ-0270/2020|EPI ISL 470636|B.1.1.33|Brazil|2020-04-16	South America|hCoV-19/Peru/LIM-INS-100/2020|EPI ISL 536499|B.1.1|Peru|2020-07-04	0.0002737965	South America
South America|hCoV-19/Brazil/MG-0291/2020|EPI ISL 470596|B.1.1.33|Brazil|2020-04-16	South America|hCoV-19/Peru/LIM-INS-100/2020|EPI ISL 536499|B.1.1|Peru|2020-07-04	0.0002765884	South America
South America|hCoV-19/Brazil/RJ-UFRJ-54093/2020|EPI ISL 492042|B.1.1.33|Brazil|2020-04-16	South America|hCoV-19/Peru/LIM-INS-100/2020|EPI ISL 536499|B.1.1|Peru|2020-07-04	0.0003702837	South America
South America|hCoV-19/Brazil/RJ-UFRJ-2215/2020|EPI ISL 492034|B.1.1.33|Brazil|2020-04-17	South America|hCoV-19/Peru/LIM-INS-100/2020|EPI ISL 536499|B.1.1|Peru|2020-07-04	0.0002355922	South America
South America|hCoV-19/Brazil/RJ-2231/2020|EPI ISL 541356|B.1.1.33|Brazil|2020-04-17	South America|hCoV-19/Peru/LIM-INS-100/2020|EPI ISL 536499|B.1.1|Peru|2020-07-04	0.0003366142	South America
South America|hCoV-19/Brazil/RJ-INCA-C39/2020|EPI ISL 513547|B.1.1.33|Brazil|2020-04-17	South America|hCoV-19/Peru/LIM-INS-100/2020|EPI ISL 536499|B.1.1|Peru|2020-07-04	0.0002692542	South America
South America|hCoV-19/Brazil/RJ-INCA-C40/2020|EPI ISL 513548|B.1.1.33|Brazil|2020-04-17	South America|hCoV-19/Peru/LIM-INS-100/2020|EPI ISL 536499|B.1.1|Peru|2020-07-04	0.0002692542	South America
South America|hCoV-19/Ecuador/USFQ-065/2020|EPI ISL 481247|B.1.1|Ecuador|2020-04-17	South America|hCoV-19/Peru/LIM-INS-100/2020|EPI ISL 536499|B.1.1|Peru|2020-07-04	0.0001682727	South America
South America|hCoV-19/Ecuador/USFQ-026/2020|EPI ISL 481244|B.1|Ecuador|2020-04-17	South America|hCoV-19/Peru/LIM-INS-100/2020|EPI ISL 536499|B.1.1|Peru|2020-07-04	0.0003702953	South America
South America|hCoV-19/Brazil/SP-164/2020|EPI ISL 523961|B.1.1.33|Brazil|2020-04-17	South America|hCoV-19/Peru/LIM-INS-100/2020|EPI ISL 536499|B.1.1|Peru|2020-07-04	0.0003029256	South America
South America|hCoV-19/Brazil/RJ-2208/2020|EPI ISL 467350|B.1.1.33|Brazil|2020-04-17	South America|hCoV-19/Peru/LIM-INS-100/2020|EPI ISL 536499|B.1.1|Peru|2020-07-04	0.0002692542	South America
South America|hCoV-19/Brazil/RJ-2197/2020|EPI ISL 467349|B.1.1.33|Brazil|2020-04-17	South America|hCoV-19/Peru/LIM-INS-100/2020|EPI ISL 536499|B.1.1|Peru|2020-07-04	0.0004712577	South America
South America|hCoV-19/Brazil/RJ-2233/2020|EPI ISL 467351|B.1.1.33|Brazil|2020-04-17	South America|hCoV-19/Peru/LIM-INS-100/2020|EPI ISL 536499|B.1.1|Peru|2020-07-04	0.0002355922	South America
South America|hCoV-19/Brazil/RJ-2195/2020|EPI ISL 467348|B.1.1.33|Brazil|2020-04-17	South America|hCoV-19/Peru/LIM-INS-100/2020|EPI ISL 536499|B.1.1|Peru|2020-07-04	0.0002356002	South America
South America|hCoV-19/Brazil/RJ-INCA-C41/2020|EPI ISL 513549|B.1.1.33|Brazil|2020-04-17	South America|hCoV-19/Peru/LIM-INS-100/2020|EPI ISL 536499|B.1.1|Peru|2020-07-04	0.0002356002	South America
South America|hCoV-19/Ecuador/USFQ-054/2020|EPI ISL 481246|B.1.1|Ecuador|2020-04-17	South America|hCoV-19/Peru/LIM-INS-100/2020|EPI ISL 536499|B.1.1|Peru|2020-07-04	0.0002356063	South America
South America|hCoV-19/Brazil/RJ-INCA-C42/2020|EPI ISL 513550|B.1.1.33|Brazil|2020-04-17	South America|hCoV-19/Peru/LIM-INS-100/2020|EPI ISL 536499|B.1.1|Peru|2020-07-04	0.0003029279	South America
South America|hCoV-19/Ecuador/USFQ-045/2020|EPI ISL 471268|B.1.1|Ecuador|2020-04-17	South America|hCoV-19/Peru/LIM-INS-100/2020|EPI ISL 536499|B.1.1|Peru|2020-07-04	0.0002693372	South America
South America|hCoV-19/Brazil/RJ-INCA-C44/2020|EPI ISL 513551|B.1.1.33|Brazil|2020-04-17	South America|hCoV-19/Peru/LIM-INS-100/2020|EPI ISL 536499|B.1.1|Peru|2020-07-04	0.0002703368	South America
South America|hCoV-19/Brazil/MG-0286/2020|EPI ISL 470591|B.1.1.33|Brazil|2020-04-17	South America|hCoV-19/Peru/LIM-INS-100/2020|EPI ISL 536499|B.1.1|Peru|2020-07-04	0.0003422961	South America
South America|hCoV-19/Brazil/RJ-0271/2020|EPI ISL 470637|B.1.1.33|Brazil|2020-04-17	South America|hCoV-19/Peru/LIM-INS-100/2020|EPI ISL 536499|B.1.1|Peru|2020-07-04	0.0002737965	South America
South America|hCoV-19/Brazil/SP-512/2020|EPI ISL 471556|B.1.1|Brazil|2020-04-18	South America|hCoV-19/Peru/LIM-INS-100/2020|EPI ISL 536499|B.1.1|Peru|2020-07-04	0.0003029602	South America
South America|hCoV-19/Argentina/PAIS-A0025/2020|EPI ISL 430816|B.1.1|Argentina|2020-04-18	South America|hCoV-19/Peru/LIM-INS-100/2020|EPI ISL 536499|B.1.1|Peru|2020-07-04	0.0003732553	South America
South America|hCoV-19/Argentina/PAIS-A0027/2020|EPI ISL 430818|B.1.1|Argentina|2020-04-19	South America|hCoV-19/Peru/LIM-INS-100/2020|EPI ISL 536499|B.1.1|Peru|2020-07-04	0.0003732426	South America
South America|hCoV-19/Brazil/RJ-INCA-C47/2020|EPI ISL 513553|B.1.1.33|Brazil|2020-04-20	South America|hCoV-19/Peru/LIM-INS-100/2020|EPI ISL 536499|B.1.1|Peru|2020-07-04	0.0002692668	South America
South America|hCoV-19/Brazil/AP-IEC-164346/2020|EPI ISL 458145|B.1.1.33|Brazil|2020-04-20	South America|hCoV-19/Peru/LIM-INS-100/2020|EPI ISL 536499|B.1.1|Peru|2020-07-04	0.0003029319	South America
South America|hCoV-19/Brazil/RJ-2376/2020|EPI ISL 541360|B.1.1.33|Brazil|2020-04-20	South America|hCoV-19/Peru/LIM-INS-100/2020|EPI ISL 536499|B.1.1|Peru|2020-07-04	0.0002692612	South America
South America|hCoV-19/Brazil/RJ-2377/2020|EPI ISL 541361|B.1.1.33|Brazil|2020-04-20	South America|hCoV-19/Peru/LIM-INS-100/2020|EPI ISL 536499|B.1.1|Peru|2020-07-04	0.0003365985	South America
South America|hCoV-19/Brazil/SE-6579/2020|EPI ISL 541388|B.1.1.33|Brazil|2020-04-20	South America|hCoV-19/Peru/LIM-INS-100/2020|EPI ISL 536499|B.1.1|Peru|2020-07-04	0.0003702713	South America
South America|hCoV-19/Brazil/SE-6583/2020|EPI ISL 541389|B.1|Brazil|2020-04-20	South America|hCoV-19/Peru/LIM-INS-100/2020|EPI ISL 536499|B.1.1|Peru|2020-07-04	0.0004039895	South America
South America|hCoV-19/Brazil/RJ-2422/2020|EPI ISL 467352|B.1.1.33|Brazil|2020-04-20	South America|hCoV-19/Peru/LIM-INS-100/2020|EPI ISL 536499|B.1.1|Peru|2020-07-04	0.0002692633	South America
South America|hCoV-19/Brazil/RJ-2343/2020|EPI ISL 541358|B.1.1.33|Brazil|2020-04-20	South America|hCoV-19/Peru/LIM-INS-100/2020|EPI ISL 536499|B.1.1|Peru|2020-07-04	0.0002356002	South America
South America|hCoV-19/Brazil/SE-6607/2020|EPI ISL 541395|B.1.5|Brazil|2020-04-20	South America|hCoV-19/Peru/LIM-INS-100/2020|EPI ISL 536499|B.1.1|Peru|2020-07-04	0.0003703605	South America
South America|hCoV-19/Brazil/SE-6608/2020|EPI ISL 541396|B.1.5|Brazil|2020-04-20	South America|hCoV-19/Peru/LIM-INS-100/2020|EPI ISL 536499|B.1.1|Peru|2020-07-04	0.0003705102	South America
South America|hCoV-19/Brazil/RJ-INCA-C48/2020|EPI ISL 513554|B.1.1.33|Brazil|2020-04-20	South America|hCoV-19/Peru/LIM-INS-100/2020|EPI ISL 536499|B.1.1|Peru|2020-07-04	0.0002388472	South America
South America|hCoV-19/Brazil/RJ-INCA-C49/2020|EPI ISL 513555|B.1.1.33|Brazil|2020-04-20	South America|hCoV-19/Peru/LIM-INS-100/2020|EPI ISL 536499|B.1.1|Peru|2020-07-04	0.0003071531	South America
South America|hCoV-19/Brazil/RJ-INCA-C46/2020|EPI ISL 513552|B.1.1.33|Brazil|2020-04-20	South America|hCoV-19/Peru/LIM-INS-100/2020|EPI ISL 536499|B.1.1|Peru|2020-07-04	0.0003071386	South America
South America|hCoV-19/Brazil/RJ-2342/2020|EPI ISL 541357|B.1.1.33|Brazil|2020-04-20	South America|hCoV-19/Peru/LIM-INS-100/2020|EPI ISL 536499|B.1.1|Peru|2020-07-04	0.0004039839	South America
South America|hCoV-19/Brazil/SE-6606/2020|EPI ISL 541394|B.1.212|Brazil|2020-04-20	South America|hCoV-19/Peru/LIM-INS-100/2020|EPI ISL 536499|B.1.1|Peru|2020-07-04	0.0004049573	South America
South America|hCoV-19/Brazil/RJ-0273/2020|EPI ISL 470639|B.1.1.33|Brazil|2020-04-20	South America|hCoV-19/Peru/LIM-INS-100/2020|EPI ISL 536499|B.1.1|Peru|2020-07-04	0.0003737176	South America
South America|hCoV-19/Brazil/RJ-0275/2020|EPI ISL 470641|B.1.1.33|Brazil|2020-04-20	South America|hCoV-19/Peru/LIM-INS-100/2020|EPI ISL 536499|B.1.1|Peru|2020-07-04	0.0002377927	South America
South America|hCoV-19/Brazil/SE-6601/2020|EPI ISL 541392|B.1.1.33|Brazil|2020-04-20	South America|hCoV-19/Peru/LIM-INS-100/2020|EPI ISL 536499|B.1.1|Peru|2020-07-04	0.0003402583	South America
South America|hCoV-19/Brazil/RJ-0274/2020|EPI ISL 470640|B.1.1.33|Brazil|2020-04-20	South America|hCoV-19/Peru/LIM-INS-100/2020|EPI ISL 536499|B.1.1|Peru|2020-07-04	0.0002738188	South America
South America|hCoV-19/Brazil/SE-6603/2020|EPI ISL 541393|B.1.1|Brazil|2020-04-21	South America|hCoV-19/Peru/LIM-INS-100/2020|EPI ISL 536499|B.1.1|Peru|2020-07-04	0.0002356001	South America
South America|hCoV-19/Colombia/MAG-INS-101935/2020|EPI ISL 456153|B.1.255|Colombia|2020-04-22	South America|hCoV-19/Peru/LIM-INS-100/2020|EPI ISL 536499|B.1.1|Peru|2020-07-04	0.0003703203	South America
South America|hCoV-19/Brazil/RJ-INCA-C67/2020|EPI ISL 513559|B.1.1.33|Brazil|2020-04-22	South America|hCoV-19/Peru/LIM-INS-100/2020|EPI ISL 536499|B.1.1|Peru|2020-07-04	0.0003365915	South America
South America|hCoV-19/Brazil/RJ-INCA-C63/2020|EPI ISL 513556|B.1.1.33|Brazil|2020-04-22	South America|hCoV-19/Peru/LIM-INS-100/2020|EPI ISL 536499|B.1.1|Peru|2020-07-04	0.0002355922	South America
South America|hCoV-19/Brazil/SP-211/2020|EPI ISL 523991|B.1.1.33|Brazil|2020-04-22	South America|hCoV-19/Peru/LIM-INS-100/2020|EPI ISL 536499|B.1.1|Peru|2020-07-04	0.0003029319	South America
South America|hCoV-19/Brazil/RJ-INCA-C65/2020|EPI ISL 513558|B.1.1.33|Brazil|2020-04-22	South America|hCoV-19/Peru/LIM-INS-100/2020|EPI ISL 536499|B.1.1|Peru|2020-07-04	0.0002692668	South America
South America|hCoV-19/Peru/LOR-INS-082/2020|EPI ISL 514342|B.1.1|Peru|2020-04-22	South America|hCoV-19/Peru/LIM-INS-100/2020|EPI ISL 536499|B.1.1|Peru|2020-07-04	0.0003724467	South America
South America|hCoV-19/Peru/LOR-INS-080/2020|EPI ISL 514340|B.1.1|Peru|2020-04-22	South America|hCoV-19/Peru/LIM-INS-100/2020|EPI ISL 536499|B.1.1|Peru|2020-07-04	0.0002709607	South America
South America|hCoV-19/Peru/LOR-INS-079/2020|EPI ISL 514339|B.1.1|Peru|2020-04-22	South America|hCoV-19/Peru/LIM-INS-100/2020|EPI ISL 536499|B.1.1|Peru|2020-07-04	0.0002371978	South America
South America|hCoV-19/Ecuador/23055/2020|EPI ISL 491945|B.1.1|Ecuador|2020-04-22	South America|hCoV-19/Peru/LIM-INS-100/2020|EPI ISL 536499|B.1.1|Peru|2020-07-04	0.0001700811	South America
South America|hCoV-19/Peru/LOR-INS-081/2020|EPI ISL 514341|B.1.1|Peru|2020-04-22	South America|hCoV-19/Peru/LIM-INS-100/2020|EPI ISL 536499|B.1.1|Peru|2020-07-04	0.0003049781	South America
South America|hCoV-19/Brazil/SP-263/2020|EPI ISL 524467|B.1.1.33|Brazil|2020-04-22	South America|hCoV-19/Peru/LIM-INS-100/2020|EPI ISL 536499|B.1.1|Peru|2020-07-04	0.0003703883	South America
South America|hCoV-19/Uruguay/UY-NYUMC877/2020|EPI ISL 457973|B.1.1|Uruguay|2020-04-22	South America|hCoV-19/Peru/LIM-INS-100/2020|EPI ISL 536499|B.1.1|Peru|2020-07-04	0.0003428423	South America
South America|hCoV-19/Brazil/RJ-0276/2020|EPI ISL 470642|B.1.1.33|Brazil|2020-04-22	South America|hCoV-19/Peru/LIM-INS-100/2020|EPI ISL 536499|B.1.1|Peru|2020-07-04	0.0002737849	South America
South America|hCoV-19/Brazil/RJ-0277/2020|EPI ISL 470643|B.1.1.33|Brazil|2020-04-22	South America|hCoV-19/Peru/LIM-INS-100/2020|EPI ISL 536499|B.1.1|Peru|2020-07-04	0.0003422701	South America
South America|hCoV-19/Brazil/RJ-0278/2020|EPI ISL 470644|B.1.1.33|Brazil|2020-04-22	South America|hCoV-19/Peru/LIM-INS-100/2020|EPI ISL 536499|B.1.1|Peru|2020-07-04	0.0004107513	South America
South America|hCoV-19/Brazil/RJ-0279/2020|EPI ISL 470645|B.1.1.33|Brazil|2020-04-22	South America|hCoV-19/Peru/LIM-INS-100/2020|EPI ISL 536499|B.1.1|Peru|2020-07-04	0.0002739840	South America
South America|hCoV-19/Brazil/AP-IEC-164920/2020|EPI ISL 524796|B.1.1.33|Brazil|2020-04-23	South America|hCoV-19/Peru/LIM-INS-100/2020|EPI ISL 536499|B.1.1|Peru|2020-07-04	0.0002355922	South America
South America|hCoV-19/Brazil/SP-213/2020|EPI ISL 523992|B.1.1.33|Brazil|2020-04-23	South America|hCoV-19/Peru/LIM-INS-100/2020|EPI ISL 536499|B.1.1|Peru|2020-07-04	0.0003029177	South America
South America|hCoV-19/Peru/LIM-INS-029/2020|EPI ISL 491433|C.14|Peru|2020-04-23	South America|hCoV-19/Peru/LIM-INS-100/2020|EPI ISL 536499|B.1.1|Peru|2020-07-04	0.0003727271	South America
South America|hCoV-19/Peru/LIM-INS-031/2020|EPI ISL 491435|B.1|Peru|2020-04-23	South America|hCoV-19/Peru/LIM-INS-100/2020|EPI ISL 536499|B.1.1|Peru|2020-07-04	0.0003388370	South America
South America|hCoV-19/Peru/LIM-INS-030/2020|EPI ISL 491434|B.1.255|Peru|2020-04-23	South America|hCoV-19/Peru/LIM-INS-100/2020|EPI ISL 536499|B.1.1|Peru|2020-07-04	0.0003389015	South America
South America|hCoV-19/Brazil/RJ-0280/2020|EPI ISL 470646|B.1.1.33|Brazil|2020-04-23	South America|hCoV-19/Peru/LIM-INS-100/2020|EPI ISL 536499|B.1.1|Peru|2020-07-04	0.0003080362	South America
South America|hCoV-19/Brazil/RJ-INCA-C72/2020|EPI ISL 513563|B.1.1.33|Brazil|2020-04-24	South America|hCoV-19/Peru/LIM-INS-100/2020|EPI ISL 536499|B.1.1|Peru|2020-07-04	0.0003029319	South America
South America|hCoV-19/Brazil/RJ-INCA-C78/2020|EPI ISL 513568|B.1.1.33|Brazil|2020-04-24	South America|hCoV-19/Peru/LIM-INS-100/2020|EPI ISL 536499|B.1.1|Peru|2020-07-04	0.0003365984	South America
South America|hCoV-19/Brazil/RJ-INCA-C95/2020|EPI ISL 513572|B.1.1.33|Brazil|2020-04-24	South America|hCoV-19/Peru/LIM-INS-100/2020|EPI ISL 536499|B.1.1|Peru|2020-07-04	0.0002692668	South America
South America|hCoV-19/Brazil/RJ-INCA-C77/2020|EPI ISL 513567|B.1.1.33|Brazil|2020-04-24	South America|hCoV-19/Peru/LIM-INS-100/2020|EPI ISL 536499|B.1.1|Peru|2020-07-04	0.0002355922	South America
South America|hCoV-19/Brazil/RJ-INCA-C75/2020|EPI ISL 513565|B.1.1.33|Brazil|2020-04-24	South America|hCoV-19/Peru/LIM-INS-100/2020|EPI ISL 536499|B.1.1|Peru|2020-07-04	0.0002714961	South America
South America|hCoV-19/Brazil/MA-IEC-164827/2020|EPI ISL 524788|B.1.1.33|Brazil|2020-04-24	South America|hCoV-19/Peru/LIM-INS-100/2020|EPI ISL 536499|B.1.1|Peru|2020-07-04	0.0003029460	South America
South America|hCoV-19/Brazil/RJ-2676/2020|EPI ISL 467354|B.1.5|Brazil|2020-04-24	South America|hCoV-19/Peru/LIM-INS-100/2020|EPI ISL 536499|B.1.1|Peru|2020-07-04	0.0004039968	South America
South America|hCoV-19/Brazil/RJ-2696/2020|EPI ISL 467358|B.1.1.33|Brazil|2020-04-24	South America|hCoV-19/Peru/LIM-INS-100/2020|EPI ISL 536499|B.1.1|Peru|2020-07-04	0.0002355922	South America
South America|hCoV-19/Brazil/RJ-2669/2020|EPI ISL 467353|B.1.1.33|Brazil|2020-04-24	South America|hCoV-19/Peru/LIM-INS-100/2020|EPI ISL 536499|B.1.1|Peru|2020-07-04	0.0002692542	South America
South America|hCoV-19/Brazil/RJ-2683/2020|EPI ISL 467357|B.1.1.33|Brazil|2020-04-24	South America|hCoV-19/Peru/LIM-INS-100/2020|EPI ISL 536499|B.1.1|Peru|2020-07-04	0.0003029256	South America
South America|hCoV-19/Brazil/SE-6568/2020|EPI ISL 541387|B.1|Brazil|2020-04-24	South America|hCoV-19/Peru/LIM-INS-100/2020|EPI ISL 536499|B.1.1|Peru|2020-07-04	0.0004039759	South America
South America|hCoV-19/Brazil/RJ-2678/2020|EPI ISL 467355|B.1.1.33|Brazil|2020-04-24	South America|hCoV-19/Peru/LIM-INS-100/2020|EPI ISL 536499|B.1.1|Peru|2020-07-04	0.0004039790	South America
South America|hCoV-19/Brazil/RJ-INCA-C76/2020|EPI ISL 513566|B.1.1.33|Brazil|2020-04-24	South America|hCoV-19/Peru/LIM-INS-100/2020|EPI ISL 536499|B.1.1|Peru|2020-07-04	0.0002730001	South America
South America|hCoV-19/Brazil/RJ-INCA-C82/2020|EPI ISL 513570|B.1.1.33|Brazil|2020-04-24	South America|hCoV-19/Peru/LIM-INS-100/2020|EPI ISL 536499|B.1.1|Peru|2020-07-04	0.0002388798	South America
South America|hCoV-19/Brazil/SP-299/2020|EPI ISL 527864|B.1.1.33|Brazil|2020-04-24	South America|hCoV-19/Peru/LIM-INS-100/2020|EPI ISL 536499|B.1.1|Peru|2020-07-04	0.0002692757	South America
South America|hCoV-19/Brazil/RJ-INCA-C73/2020|EPI ISL 513564|B.1.1.33|Brazil|2020-04-24	South America|hCoV-19/Peru/LIM-INS-100/2020|EPI ISL 536499|B.1.1|Peru|2020-07-04	0.0002692759	South America
South America|hCoV-19/Brazil/RJ-INCA-C94/2020|EPI ISL 513571|B.1.1.33|Brazil|2020-04-24	South America|hCoV-19/Peru/LIM-INS-100/2020|EPI ISL 536499|B.1.1|Peru|2020-07-04	0.0003033889	South America
South America|hCoV-19/Brazil/RJ-INCA-C79/2020|EPI ISL 513569|B.1.1.33|Brazil|2020-04-24	South America|hCoV-19/Peru/LIM-INS-100/2020|EPI ISL 536499|B.1.1|Peru|2020-07-04	0.0003419028	South America
South America|hCoV-19/Brazil/RJ-0281/2020|EPI ISL 470647|B.1.1.33|Brazil|2020-04-24	South America|hCoV-19/Peru/LIM-INS-100/2020|EPI ISL 536499|B.1.1|Peru|2020-07-04	0.0003397195	South America
South America|hCoV-19/Brazil/RJ-0283/2020|EPI ISL 470649|B.1.1.33|Brazil|2020-04-24	South America|hCoV-19/Peru/LIM-INS-100/2020|EPI ISL 536499|B.1.1|Peru|2020-07-04	0.0003422610	South America
South America|hCoV-19/Brazil/RJ-0284/2020|EPI ISL 470650|B.1.1.33|Brazil|2020-04-24	South America|hCoV-19/Peru/LIM-INS-100/2020|EPI ISL 536499|B.1.1|Peru|2020-07-04	0.0002399442	South America
South America|hCoV-19/Brazil/RJ-0282/2020|EPI ISL 470648|B.1.1.33|Brazil|2020-04-24	South America|hCoV-19/Peru/LIM-INS-100/2020|EPI ISL 536499|B.1.1|Peru|2020-07-04	0.0003085347	South America
South America|hCoV-19/Brazil/MA-IEC-165425/2020|EPI ISL 524794|B.1.1.33|Brazil|2020-04-25	South America|hCoV-19/Peru/LIM-INS-100/2020|EPI ISL 536499|B.1.1|Peru|2020-07-04	0.0002692612	South America
South America|hCoV-19/Brazil/RJ-2733/2020|EPI ISL 467360|B.1.1.33|Brazil|2020-04-25	South America|hCoV-19/Peru/LIM-INS-100/2020|EPI ISL 536499|B.1.1|Peru|2020-07-04	0.0004040470	South America
South America|hCoV-19/Brazil/RJ-2777/2020|EPI ISL 467364|B.1.1.33|Brazil|2020-04-25	South America|hCoV-19/Peru/LIM-INS-100/2020|EPI ISL 536499|B.1.1|Peru|2020-07-04	0.0003029177	South America
South America|hCoV-19/Ecuador/23890/2020|EPI ISL 491944|B.1.1|Ecuador|2020-04-25	South America|hCoV-19/Peru/LIM-INS-100/2020|EPI ISL 536499|B.1.1|Peru|2020-07-04	0.0001700811	South America
South America|hCoV-19/Brazil/SP-306/2020|EPI ISL 534325|B.1.1.33|Brazil|2020-04-25	South America|hCoV-19/Peru/LIM-INS-100/2020|EPI ISL 536499|B.1.1|Peru|2020-07-04	0.0003366707	South America
South America|hCoV-19/Brazil/SP-304/2020|EPI ISL 534323|B.1.1.33|Brazil|2020-04-25	South America|hCoV-19/Peru/LIM-INS-100/2020|EPI ISL 536499|B.1.1|Peru|2020-07-04	0.0003030072	South America
South America|hCoV-19/Brazil/SP-L5-CAMPI95/2020|EPI ISL 476422|B.1.1.33|Brazil|2020-04-25	South America|hCoV-19/Peru/LIM-INS-100/2020|EPI ISL 536499|B.1.1|Peru|2020-07-04	0.0002787565	South America
South America|hCoV-19/Colombia/NAR-INS-103303/2020|EPI ISL 456154|B.1.1|Colombia|2020-04-26	South America|hCoV-19/Peru/LIM-INS-100/2020|EPI ISL 536499|B.1.1|Peru|2020-07-04	0.0002692667	South America
South America|hCoV-19/Brazil/SE-6544/2020|EPI ISL 541378|B.1.1|Brazil|2020-04-26	South America|hCoV-19/Peru/LIM-INS-100/2020|EPI ISL 536499|B.1.1|Peru|2020-07-04	0.0002356093	South America
South America|hCoV-19/Brazil/SE-6563/2020|EPI ISL 541385|B.1.1.33|Brazil|2020-04-26	South America|hCoV-19/Peru/LIM-INS-100/2020|EPI ISL 536499|B.1.1|Peru|2020-07-04	0.0003365827	South America
South America|hCoV-19/Brazil/SE-6549/2020|EPI ISL 541379|B.1|Brazil|2020-04-26	South America|hCoV-19/Peru/LIM-INS-100/2020|EPI ISL 536499|B.1.1|Peru|2020-07-04	0.0003702953	South America
South America|hCoV-19/Brazil/SE-6539/2020|EPI ISL 541377|B.1.5|Brazil|2020-04-26	South America|hCoV-19/Peru/LIM-INS-100/2020|EPI ISL 536499|B.1.1|Peru|2020-07-04	0.0003366246	South America
South America|hCoV-19/Brazil/PA-IEC-164684/2020|EPI ISL 458148|B.1.1.33|Brazil|2020-04-27	South America|hCoV-19/Peru/LIM-INS-100/2020|EPI ISL 536499|B.1.1|Peru|2020-07-04	0.0003702665	South America
South America|hCoV-19/Brazil/SE-6557/2020|EPI ISL 541383|B.1|Brazil|2020-04-27	South America|hCoV-19/Peru/LIM-INS-100/2020|EPI ISL 536499|B.1.1|Peru|2020-07-04	0.0003702953	South America
South America|hCoV-19/Brazil/SE-6550/2020|EPI ISL 541380|B.1.5|Brazil|2020-04-27	South America|hCoV-19/Peru/LIM-INS-100/2020|EPI ISL 536499|B.1.1|Peru|2020-07-04	0.0003366246	South America
South America|hCoV-19/Brazil/SE-6561/2020|EPI ISL 541384|B.1.1|Brazil|2020-04-27	South America|hCoV-19/Peru/LIM-INS-100/2020|EPI ISL 536499|B.1.1|Peru|2020-07-04	0.0002355983	South America
South America|hCoV-19/Brazil/RJ-2822/2020|EPI ISL 467367|B.1.1.33|Brazil|2020-04-27	South America|hCoV-19/Peru/LIM-INS-100/2020|EPI ISL 536499|B.1.1|Peru|2020-07-04	0.0002692542	South America
South America|hCoV-19/Brazil/RJ-2776/2020|EPI ISL 467363|B.1.1.33|Brazil|2020-04-27	South America|hCoV-19/Peru/LIM-INS-100/2020|EPI ISL 536499|B.1.1|Peru|2020-07-04	0.0003702838	South America
South America|hCoV-19/Brazil/RJ-2811/2020|EPI ISL 467365|B.1.1.33|Brazil|2020-04-27	South America|hCoV-19/Peru/LIM-INS-100/2020|EPI ISL 536499|B.1.1|Peru|2020-07-04	0.0003366142	South America
South America|hCoV-19/Brazil/RJ-2770/2020|EPI ISL 467362|B.1.1.33|Brazil|2020-04-27	South America|hCoV-19/Peru/LIM-INS-100/2020|EPI ISL 536499|B.1.1|Peru|2020-07-04	0.0003702838	South America
South America|hCoV-19/Brazil/RJ-2769/2020|EPI ISL 467361|B.1.1.33|Brazil|2020-04-27	South America|hCoV-19/Peru/LIM-INS-100/2020|EPI ISL 536499|B.1.1|Peru|2020-07-04	0.0004376832	South America
South America|hCoV-19/Brazil/SE-6556/2020|EPI ISL 541382|B.1.1.33|Brazil|2020-04-27	South America|hCoV-19/Peru/LIM-INS-100/2020|EPI ISL 536499|B.1.1|Peru|2020-07-04	0.0003702617	South America
South America|hCoV-19/Brazil/SE-6555/2020|EPI ISL 541381|B.1|Brazil|2020-04-27	South America|hCoV-19/Peru/LIM-INS-100/2020|EPI ISL 536499|B.1.1|Peru|2020-07-04	0.0004376650	South America
South America|hCoV-19/Brazil/MA-IEC-165398/2020|EPI ISL 524790|B.1.1.33|Brazil|2020-04-28	South America|hCoV-19/Peru/LIM-INS-100/2020|EPI ISL 536499|B.1.1|Peru|2020-07-04	0.0003029319	South America
South America|hCoV-19/Brazil/RJ-2844/2020|EPI ISL 467369|B.1.1.33|Brazil|2020-04-28	South America|hCoV-19/Peru/LIM-INS-100/2020|EPI ISL 536499|B.1.1|Peru|2020-07-04	0.0003029256	South America
South America|hCoV-19/Brazil/RJ-2840/2020|EPI ISL 467368|B.1.1.33|Brazil|2020-04-28	South America|hCoV-19/Peru/LIM-INS-100/2020|EPI ISL 536499|B.1.1|Peru|2020-07-04	0.0002355922	South America
South America|hCoV-19/Brazil/RJ-2868/2020|EPI ISL 467371|B.1.1.33|Brazil|2020-04-28	South America|hCoV-19/Peru/LIM-INS-100/2020|EPI ISL 536499|B.1.1|Peru|2020-07-04	0.0003029460	South America
South America|hCoV-19/Brazil/RJ-2903/2020|EPI ISL 541362|B.1.1.33|Brazil|2020-04-28	South America|hCoV-19/Peru/LIM-INS-100/2020|EPI ISL 536499|B.1.1|Peru|2020-07-04	0.0002692633	South America
South America|hCoV-19/Brazil/RJ-2904/2020|EPI ISL 541363|B.1.1.33|Brazil|2020-04-28	South America|hCoV-19/Peru/LIM-INS-100/2020|EPI ISL 536499|B.1.1|Peru|2020-07-04	0.0003029499	South America
South America|hCoV-19/Colombia/NAR-INS-103303-2/2020|EPI ISL 526955|B.1.1|Colombia|2020-04-28	South America|hCoV-19/Peru/LIM-INS-100/2020|EPI ISL 536499|B.1.1|Peru|2020-07-04	0.0002692759	South America
South America|hCoV-19/Colombia/NAR-INS-103313/2020|EPI ISL 526956|B.1.1|Colombia|2020-04-28	South America|hCoV-19/Peru/LIM-INS-100/2020|EPI ISL 536499|B.1.1|Peru|2020-07-04	0.0001695391	South America
South America|hCoV-19/Colombia/MET-INS-103258/2020|EPI ISL 526953|B.1.255|Colombia|2020-04-28	South America|hCoV-19/Peru/LIM-INS-100/2020|EPI ISL 536499|B.1.1|Peru|2020-07-04	0.0004183668	South America
South America|hCoV-19/Brazil/AP-IEC-165669/2020|EPI ISL 524793|B.1.1.33|Brazil|2020-04-29	South America|hCoV-19/Peru/LIM-INS-100/2020|EPI ISL 536499|B.1.1|Peru|2020-07-04	0.0003029175	South America
South America|hCoV-19/Brazil/MA-IEC-162466/2020|EPI ISL 524791|B.1.1.33|Brazil|2020-04-29	South America|hCoV-19/Peru/LIM-INS-100/2020|EPI ISL 536499|B.1.1|Peru|2020-07-04	0.0003029319	South America
South America|hCoV-19/Brazil/RJ-UFRJ-11785/2020|EPI ISL 492038|B.1.1.33|Brazil|2020-04-29	South America|hCoV-19/Peru/LIM-INS-100/2020|EPI ISL 536499|B.1.1|Peru|2020-07-04	0.0002692542	South America
South America|hCoV-19/Brazil/RJ-2938/2020|EPI ISL 541364|B.1.1.33|Brazil|2020-04-29	South America|hCoV-19/Peru/LIM-INS-100/2020|EPI ISL 536499|B.1.1|Peru|2020-07-04	0.0003029256	South America
South America|hCoV-19/Brazil/RJ-UFRJ-1784/2020|EPI ISL 492037|B.1.1.33|Brazil|2020-04-29	South America|hCoV-19/Peru/LIM-INS-100/2020|EPI ISL 536499|B.1.1|Peru|2020-07-04	0.0003029177	South America
South America|hCoV-19/Brazil/AP-IEC-165513/2020|EPI ISL 524784|B.1.1.33|Brazil|2020-04-29	South America|hCoV-19/Peru/LIM-INS-100/2020|EPI ISL 536499|B.1.1|Peru|2020-07-04	0.0003702665	South America
South America|hCoV-19/Brazil/RJ-UFRJ-11786/2020|EPI ISL 492039|B.1.1.33|Brazil|2020-04-29	South America|hCoV-19/Peru/LIM-INS-100/2020|EPI ISL 536499|B.1.1|Peru|2020-07-04	0.0003365915	South America
South America|hCoV-19/Brazil/RJ-UFRJ-1640/2020|EPI ISL 492033|B.1.1.33|Brazil|2020-04-29	South America|hCoV-19/Peru/LIM-INS-100/2020|EPI ISL 536499|B.1.1|Peru|2020-07-04	0.0002692668	South America
South America|hCoV-19/Chile/RM-CMM-04917/2020|EPI ISL 468749|B.1.5|Chile|2020-04-29	South America|hCoV-19/Peru/LIM-INS-100/2020|EPI ISL 536499|B.1.1|Peru|2020-07-04	0.0003366429	South America
South America|hCoV-19/Brazil/RJ-2966/2020|EPI ISL 541367|B.1.1.33|Brazil|2020-04-29	South America|hCoV-19/Peru/LIM-INS-100/2020|EPI ISL 536499|B.1.1|Peru|2020-07-04	0.0003029523	South America
South America|hCoV-19/Chile/RM-CMM-05015/2020|EPI ISL 468751|B.1|Chile|2020-04-29	South America|hCoV-19/Peru/LIM-INS-100/2020|EPI ISL 536499|B.1.1|Peru|2020-07-04	0.0003029923	South America
South America|hCoV-19/Brazil/RJ-2950/2020|EPI ISL 541365|B.1.1.33|Brazil|2020-04-29	South America|hCoV-19/Peru/LIM-INS-100/2020|EPI ISL 536499|B.1.1|Peru|2020-07-04	0.0003029727	South America
South America|hCoV-19/Brazil/SE-6591/2020|EPI ISL 541390|B.1|Brazil|2020-04-29	South America|hCoV-19/Peru/LIM-INS-100/2020|EPI ISL 536499|B.1.1|Peru|2020-07-04	0.0004392083	South America
South America|hCoV-19/Brazil/SE-6594/2020|EPI ISL 541391|B.1.5|Brazil|2020-04-29	South America|hCoV-19/Peru/LIM-INS-100/2020|EPI ISL 536499|B.1.1|Peru|2020-07-04	0.0003382299	South America
South America|hCoV-19/Ecuador/30755/2020|EPI ISL 491948|B.1.5|Ecuador|2020-04-29	South America|hCoV-19/Peru/LIM-INS-100/2020|EPI ISL 536499|B.1.1|Peru|2020-07-04	0.0002065745	South America
South America|hCoV-19/Chile/AT-CMM-00007/2020|EPI ISL 468755|B.1.1|Chile|2020-04-29	South America|hCoV-19/Peru/LIM-INS-100/2020|EPI ISL 536499|B.1.1|Peru|2020-07-04	0.0001715620	South America
South America|hCoV-19/Chile/AT-CMM-00013/2020|EPI ISL 468753|B.1.5|Chile|2020-04-29	South America|hCoV-19/Peru/LIM-INS-100/2020|EPI ISL 536499|B.1.1|Peru|2020-07-04	0.0004805474	South America
South America|hCoV-19/Chile/AT-CMM-00006/2020|EPI ISL 468754|B.1.1|Chile|2020-04-29	South America|hCoV-19/Peru/LIM-INS-100/2020|EPI ISL 536499|B.1.1|Peru|2020-07-04	0.0002422853	South America
South America|hCoV-19/Brazil/RJ-UFRJ-32321/2020|EPI ISL 492041|B.1.1.33|Brazil|2020-04-30	South America|hCoV-19/Peru/LIM-INS-100/2020|EPI ISL 536499|B.1.1|Peru|2020-07-04	0.0003029314	South America
South America|hCoV-19/Chile/RM-CMM-05230/2020|EPI ISL 468747|B.1.5|Chile|2020-04-30	South America|hCoV-19/Peru/LIM-INS-100/2020|EPI ISL 536499|B.1.1|Peru|2020-07-04	0.0003029554	South America
South America|hCoV-19/Brazil/RJ-INCA-C197/2020|EPI ISL 513526|B.1.1.33|Brazil|2020-04-30	South America|hCoV-19/Peru/LIM-INS-100/2020|EPI ISL 536499|B.1.1|Peru|2020-07-04	0.0002692542	South America
South America|hCoV-19/Brazil/RJ-INCA-C183/2020|EPI ISL 513521|B.1.1.33|Brazil|2020-04-30	South America|hCoV-19/Peru/LIM-INS-100/2020|EPI ISL 536499|B.1.1|Peru|2020-07-04	0.0003366142	South America
South America|hCoV-19/Chile/AT-CMM-00015/2020|EPI ISL 468757|B.1.1|Chile|2020-04-30	South America|hCoV-19/Peru/LIM-INS-100/2020|EPI ISL 536499|B.1.1|Peru|2020-07-04	0.0002019411	South America
South America|hCoV-19/Brazil/RJ-3021/2020|EPI ISL 541369|B.1.1.33|Brazil|2020-04-30	South America|hCoV-19/Peru/LIM-INS-100/2020|EPI ISL 536499|B.1.1|Peru|2020-07-04	0.0002692542	South America
South America|hCoV-19/Chile/RM-CMM-05207/2020|EPI ISL 468748|B.1.1|Chile|2020-04-30	South America|hCoV-19/Peru/LIM-INS-100/2020|EPI ISL 536499|B.1.1|Peru|2020-07-04	0.0003366142	South America
South America|hCoV-19/Brazil/RJ-UFRJ-32317/2020|EPI ISL 492040|B.1.1.33|Brazil|2020-04-30	South America|hCoV-19/Peru/LIM-INS-100/2020|EPI ISL 536499|B.1.1|Peru|2020-07-04	0.0002355922	South America
South America|hCoV-19/Brazil/RJ-INCA-C202/2020|EPI ISL 513529|B.1|Brazil|2020-04-30	South America|hCoV-19/Peru/LIM-INS-100/2020|EPI ISL 536499|B.1.1|Peru|2020-07-04	0.0004040784	South America
South America|hCoV-19/Brazil/RJ-INCA-C182/2020|EPI ISL 513520|B.1.1.33|Brazil|2020-04-30	South America|hCoV-19/Peru/LIM-INS-100/2020|EPI ISL 536499|B.1.1|Peru|2020-07-04	0.0003029319	South America
South America|hCoV-19/Brazil/RJ-INCA-C189/2020|EPI ISL 513523|B.1.1.33|Brazil|2020-04-30	South America|hCoV-19/Peru/LIM-INS-100/2020|EPI ISL 536499|B.1.1|Peru|2020-07-04	0.0002388635	South America
South America|hCoV-19/Brazil/SP-314/2020|EPI ISL 547570|B.1.1.33|Brazil|2020-04-30	South America|hCoV-19/Peru/LIM-INS-100/2020|EPI ISL 536499|B.1.1|Peru|2020-07-04	0.0002692631	South America
South America|hCoV-19/Brazil/RJ-INCA-C194/2020|EPI ISL 513525|B.1.1.33|Brazil|2020-04-30	South America|hCoV-19/Peru/LIM-INS-100/2020|EPI ISL 536499|B.1.1|Peru|2020-07-04	0.0002692703	South America
South America|hCoV-19/Brazil/RJ-INCA-C181/2020|EPI ISL 513519|B.1.1.33|Brazil|2020-04-30	South America|hCoV-19/Peru/LIM-INS-100/2020|EPI ISL 536499|B.1.1|Peru|2020-07-04	0.0003029421	South America
South America|hCoV-19/Chile/RM-CMM-05426/2020|EPI ISL 468750|B.1.1|Chile|2020-04-30	South America|hCoV-19/Peru/LIM-INS-100/2020|EPI ISL 536499|B.1.1|Peru|2020-07-04	0.0002019479	South America
South America|hCoV-19/Brazil/RJ-INCA-C187/2020|EPI ISL 513522|B.1.1.33|Brazil|2020-04-30	South America|hCoV-19/Peru/LIM-INS-100/2020|EPI ISL 536499|B.1.1|Peru|2020-07-04	0.0003036165	South America
South America|hCoV-19/Brazil/RJ-INCA-C201/2020|EPI ISL 513528|B.1.1.33|Brazil|2020-04-30	South America|hCoV-19/Peru/LIM-INS-100/2020|EPI ISL 536499|B.1.1|Peru|2020-07-04	0.0003390286	South America
South America|hCoV-19/Chile/AT-CMM-00063/2020|EPI ISL 468758|B.1.1|Chile|2020-05-01	South America|hCoV-19/Peru/LIM-INS-100/2020|EPI ISL 536499|B.1.1|Peru|2020-07-04	0.0002019316	South America
South America|hCoV-19/Brazil/SP-315/2020|EPI ISL 534312|B.1.1.33|Brazil|2020-05-01	South America|hCoV-19/Peru/LIM-INS-100/2020|EPI ISL 536499|B.1.1|Peru|2020-07-04	0.0004713322	South America
South America|hCoV-19/Peru/CAL-INS-103/2020|EPI ISL 536502|B.1.5|Peru|2020-05-02	South America|hCoV-19/Peru/LIM-INS-100/2020|EPI ISL 536499|B.1.1|Peru|2020-07-04	0.0003029554	South America
South America|hCoV-19/Brazil/SP-318/2020|EPI ISL 534315|B.1.1.33|Brazil|2020-05-02	South America|hCoV-19/Peru/LIM-INS-100/2020|EPI ISL 536499|B.1.1|Peru|2020-07-04	0.0003702857	South America
South America|hCoV-19/Peru/CAL-INS-105/2020|EPI ISL 536504|C.14|Peru|2020-05-02	South America|hCoV-19/Peru/LIM-INS-100/2020|EPI ISL 536499|B.1.1|Peru|2020-07-04	0.0004039759	South America
South America|hCoV-19/Peru/LIM-INS-102/2020|EPI ISL 536501|C.14|Peru|2020-05-02	South America|hCoV-19/Peru/LIM-INS-100/2020|EPI ISL 536499|B.1.1|Peru|2020-07-04	0.0004039654	South America
South America|hCoV-19/Peru/CAL-INS-104/2020|EPI ISL 536503|C.14|Peru|2020-05-02	South America|hCoV-19/Peru/LIM-INS-100/2020|EPI ISL 536499|B.1.1|Peru|2020-07-04	0.0005050848	South America
South America|hCoV-19/Ecuador/USFQ-133/2020|EPI ISL 491941|B.1.5|Ecuador|2020-05-02	South America|hCoV-19/Peru/LIM-INS-100/2020|EPI ISL 536499|B.1.1|Peru|2020-07-04	0.0003366813	South America
South America|hCoV-19/Colombia/AMA-INS-105142/2020|EPI ISL 526950|B.1|Colombia|2020-05-03	South America|hCoV-19/Peru/LIM-INS-100/2020|EPI ISL 536499|B.1.1|Peru|2020-07-04	0.0004750443	South America
South America|hCoV-19/Peru/LIM-INS-117/2020|EPI ISL 536515|B.1.1|Peru|2020-05-04	South America|hCoV-19/Peru/LIM-INS-100/2020|EPI ISL 536499|B.1.1|Peru|2020-07-04	0.0003029177	South America
South America|hCoV-19/Peru/LIM-INS-121/2020|EPI ISL 536519|B.1.1.1|Peru|2020-05-04	South America|hCoV-19/Peru/LIM-INS-100/2020|EPI ISL 536499|B.1.1|Peru|2020-07-04	0.0003366072	South America
South America|hCoV-19/Peru/LIM-INS-110/2020|EPI ISL 536508|B.1.1|Peru|2020-05-04	South America|hCoV-19/Peru/LIM-INS-100/2020|EPI ISL 536499|B.1.1|Peru|2020-07-04	0.0002692864	South America
South America|hCoV-19/Peru/LIM-INS-111/2020|EPI ISL 536509|C.14|Peru|2020-05-04	South America|hCoV-19/Peru/LIM-INS-100/2020|EPI ISL 536499|B.1.1|Peru|2020-07-04	0.0003702934	South America
South America|hCoV-19/Peru/LIM-INS-113/2020|EPI ISL 536511|B.1|Peru|2020-05-04	South America|hCoV-19/Peru/LIM-INS-100/2020|EPI ISL 536499|B.1.1|Peru|2020-07-04	0.0005050637	South America
South America|hCoV-19/Brazil/RJ-INCA-I35/2020|EPI ISL 513576|B.1.1.33|Brazil|2020-05-04	South America|hCoV-19/Peru/LIM-INS-100/2020|EPI ISL 536499|B.1.1|Peru|2020-07-04	0.0002692668	South America
South America|hCoV-19/Peru/ICA-INS-107/2020|EPI ISL 536505|B.1.1.1|Peru|2020-05-04	South America|hCoV-19/Peru/LIM-INS-100/2020|EPI ISL 536499|B.1.1|Peru|2020-07-04	0.0003365915	South America
South America|hCoV-19/Brazil/RJ-INCA-I44/2020|EPI ISL 513580|B.1.1|Brazil|2020-05-04	South America|hCoV-19/Peru/LIM-INS-100/2020|EPI ISL 536499|B.1.1|Peru|2020-07-04	0.0002692682	South America
South America|hCoV-19/Brazil/RJ-INCA-I34/2020|EPI ISL 513575|B.1.1.33|Brazil|2020-05-04	South America|hCoV-19/Peru/LIM-INS-100/2020|EPI ISL 536499|B.1.1|Peru|2020-07-04	0.0003029319	South America
South America|hCoV-19/Peru/LIM-INS-115/2020|EPI ISL 536513|C.14|Peru|2020-05-04	South America|hCoV-19/Peru/LIM-INS-100/2020|EPI ISL 536499|B.1.1|Peru|2020-07-04	0.0005050376	South America
South America|hCoV-19/Brazil/RJ-INCA-I37/2020|EPI ISL 513577|B.1.1.33|Brazil|2020-05-04	South America|hCoV-19/Peru/LIM-INS-100/2020|EPI ISL 536499|B.1.1|Peru|2020-07-04	0.0003029279	South America
South America|hCoV-19/Brazil/RJ-INCA-I30/2020|EPI ISL 513574|B.1.1.33|Brazil|2020-05-04	South America|hCoV-19/Peru/LIM-INS-100/2020|EPI ISL 536499|B.1.1|Peru|2020-07-04	0.0002692940	South America
South America|hCoV-19/Brazil/RJ-INCA-I43/2020|EPI ISL 513579|B.1.1.33|Brazil|2020-05-04	South America|hCoV-19/Peru/LIM-INS-100/2020|EPI ISL 536499|B.1.1|Peru|2020-07-04	0.0002357509	South America
South America|hCoV-19/Peru/ICA-INS-109/2020|EPI ISL 536507|B.1.1.1|Peru|2020-05-04	South America|hCoV-19/Peru/LIM-INS-100/2020|EPI ISL 536499|B.1.1|Peru|2020-07-04	0.0003368793	South America
South America|hCoV-19/Peru/LIM-INS-118/2020|EPI ISL 536516|B.1.1|Peru|2020-05-04	South America|hCoV-19/Peru/LIM-INS-100/2020|EPI ISL 536499|B.1.1|Peru|2020-07-04	0.0003381550	South America
South America|hCoV-19/Brazil/RJ-INCA-I29/2020|EPI ISL 513573|B.1.1.33|Brazil|2020-05-04	South America|hCoV-19/Peru/LIM-INS-100/2020|EPI ISL 536499|B.1.1|Peru|2020-07-04	0.0004058210	South America
South America|hCoV-19/Peru/LIM-INS-122/2020|EPI ISL 536520|C.14|Peru|2020-05-05	South America|hCoV-19/Peru/LIM-INS-100/2020|EPI ISL 536499|B.1.1|Peru|2020-07-04	0.0003703309	South America
South America|hCoV-19/Brazil/RJ-INCA-I54/2020|EPI ISL 513582|B.1.1.33|Brazil|2020-05-05	South America|hCoV-19/Peru/LIM-INS-100/2020|EPI ISL 536499|B.1.1|Peru|2020-07-04	0.0003702665	South America
South America|hCoV-19/Brazil/RJ-INCA-I51/2020|EPI ISL 513581|B.1.1.33|Brazil|2020-05-05	South America|hCoV-19/Peru/LIM-INS-100/2020|EPI ISL 536499|B.1.1|Peru|2020-07-04	0.0002692542	South America
South America|hCoV-19/Brazil/MA-IEC-166716/2020|EPI ISL 524789|B.1.1.33|Brazil|2020-05-05	South America|hCoV-19/Peru/LIM-INS-100/2020|EPI ISL 536499|B.1.1|Peru|2020-07-04	0.0003365985	South America
South America|hCoV-19/Peru/LIM-INS-116/2020|EPI ISL 536514|B.1.1.1|Peru|2020-05-05	South America|hCoV-19/Peru/LIM-INS-100/2020|EPI ISL 536499|B.1.1|Peru|2020-07-04	0.0004039759	South America
South America|hCoV-19/Brazil/RO-07/2020|EPI ISL 514137|B.1.1.33|Brazil|2020-05-05	South America|hCoV-19/Peru/LIM-INS-100/2020|EPI ISL 536499|B.1.1|Peru|2020-07-04	0.0002692668	South America
South America|hCoV-19/Brazil/RO-06/2020|EPI ISL 514136|B.1.212|Brazil|2020-05-05	South America|hCoV-19/Peru/LIM-INS-100/2020|EPI ISL 536499|B.1.1|Peru|2020-07-04	0.0004039759	South America
South America|hCoV-19/Brazil/RJ-INCA-I57/2020|EPI ISL 513583|B.1.1.33|Brazil|2020-05-05	South America|hCoV-19/Peru/LIM-INS-100/2020|EPI ISL 536499|B.1.1|Peru|2020-07-04	0.0002699173	South America
South America|hCoV-19/Brazil/RO-05/2020|EPI ISL 514135|B.1.1.33|Brazil|2020-05-05	South America|hCoV-19/Peru/LIM-INS-100/2020|EPI ISL 536499|B.1.1|Peru|2020-07-04	0.0002704775	South America
South America|hCoV-19/Peru/LIM-INS-123/2020|EPI ISL 536521|B.1|Peru|2020-05-06	South America|hCoV-19/Peru/LIM-INS-100/2020|EPI ISL 536499|B.1.1|Peru|2020-07-04	0.0003703126	South America
South America|hCoV-19/Brazil/SP-259/2020|EPI ISL 524470|B.1.1.33|Brazil|2020-05-06	South America|hCoV-19/Peru/LIM-INS-100/2020|EPI ISL 536499|B.1.1|Peru|2020-07-04	0.0003029256	South America
South America|hCoV-19/Brazil/PR-LRV-01/2020|EPI ISL 510535|B.1.1.33|Brazil|2020-05-08	South America|hCoV-19/Peru/LIM-INS-100/2020|EPI ISL 536499|B.1.1|Peru|2020-07-04	0.0002692542	South America
South America|hCoV-19/Brazil/MA-IEC-166867/2020|EPI ISL 524799|B.1.1.33|Brazil|2020-05-08	South America|hCoV-19/Peru/LIM-INS-100/2020|EPI ISL 536499|B.1.1|Peru|2020-07-04	0.0002355922	South America
South America|hCoV-19/Ecuador/36226/2020|EPI ISL 491953|B.1.1|Ecuador|2020-05-08	South America|hCoV-19/Peru/LIM-INS-100/2020|EPI ISL 536499|B.1.1|Peru|2020-07-04	0.0003061959	South America
South America|hCoV-19/Ecuador/36192/2020|EPI ISL 491947|B.1.1|Ecuador|2020-05-08	South America|hCoV-19/Peru/LIM-INS-100/2020|EPI ISL 536499|B.1.1|Peru|2020-07-04	0.0002041019	South America
South America|hCoV-19/Ecuador/36230/2020|EPI ISL 491950|B.1.1|Ecuador|2020-05-08	South America|hCoV-19/Peru/LIM-INS-100/2020|EPI ISL 536499|B.1.1|Peru|2020-07-04	0.0002397861	South America
South America|hCoV-19/Brazil/RO-03/2020|EPI ISL 514133|B.1.1.33|Brazil|2020-05-11	South America|hCoV-19/Peru/LIM-INS-100/2020|EPI ISL 536499|B.1.1|Peru|2020-07-04	0.0003366071	South America
South America|hCoV-19/Brazil/RO-04/2020|EPI ISL 514134|B.1.212|Brazil|2020-05-11	South America|hCoV-19/Peru/LIM-INS-100/2020|EPI ISL 536499|B.1.1|Peru|2020-07-04	0.0004376502	South America
South America|hCoV-19/Brazil/RO-01/2020|EPI ISL 514131|B.1.1.33|Brazil|2020-05-11	South America|hCoV-19/Peru/LIM-INS-100/2020|EPI ISL 536499|B.1.1|Peru|2020-07-04	0.0003702761	South America
South America|hCoV-19/Brazil/RO-02/2020|EPI ISL 514132|B.1.1.33|Brazil|2020-05-11	South America|hCoV-19/Peru/LIM-INS-100/2020|EPI ISL 536499|B.1.1|Peru|2020-07-04	0.0002693177	South America
South America|hCoV-19/Colombia/AMA-INS-109363/2020|EPI ISL 526949|B.1|Colombia|2020-05-11	South America|hCoV-19/Peru/LIM-INS-100/2020|EPI ISL 536499|B.1.1|Peru|2020-07-04	0.0004041548	South America
South America|hCoV-19/Brazil/PA-IEC-166687/2020|EPI ISL 524800|B.1.212|Brazil|2020-05-13	South America|hCoV-19/Peru/LIM-INS-100/2020|EPI ISL 536499|B.1.1|Peru|2020-07-04	0.0005050165	South America
South America|hCoV-19/Argentina/Heritas HG009/2020|EPI ISL 476568|B.1.3|Argentina|2020-05-14	South America|hCoV-19/Peru/LIM-INS-100/2020|EPI ISL 536499|B.1.1|Peru|2020-07-04	0.0005050165	South America
South America|hCoV-19/Ecuador/USFQ-112/2020|EPI ISL 471270|B.1.1|Ecuador|2020-05-19	South America|hCoV-19/Peru/LIM-INS-100/2020|EPI ISL 536499|B.1.1|Peru|2020-07-04	0.0002378281	South America
South America|hCoV-19/Ecuador/USFQ-106/2020|EPI ISL 471271|B.1.1|Ecuador|2020-05-19	South America|hCoV-19/Peru/LIM-INS-100/2020|EPI ISL 536499|B.1.1|Peru|2020-07-04	0.0002378281	South America
South America|hCoV-19/Uruguay/UY-NYUMC937/2020|EPI ISL 480435|B.1|Uruguay|2020-05-19	South America|hCoV-19/Peru/LIM-INS-100/2020|EPI ISL 536499|B.1.1|Peru|2020-07-04	0.0004212176	South America
South America|hCoV-19/Ecuador/USFQ-163/2020|EPI ISL 525430|B.1.9|Ecuador|2020-05-20	South America|hCoV-19/Peru/LIM-INS-100/2020|EPI ISL 536499|B.1.1|Peru|2020-07-04	0.0004376499	South America
South America|hCoV-19/Argentina/Heritas HG019/2020|EPI ISL 476573|B.1.3|Argentina|2020-05-22	South America|hCoV-19/Peru/LIM-INS-100/2020|EPI ISL 536499|B.1.1|Peru|2020-07-04	0.0005723775	South America
South America|hCoV-19/Brazil/RJ-UFRJ-57437/2020|EPI ISL 492043|B.1.1.33|Brazil|2020-05-25	South America|hCoV-19/Peru/LIM-INS-100/2020|EPI ISL 536499|B.1.1|Peru|2020-07-04	0.0004713017	South America
South America|hCoV-19/Uruguay/UY-667/2020|EPI ISL 480341|B.1.1.33|Uruguay|2020-05-25	South America|hCoV-19/Peru/LIM-INS-100/2020|EPI ISL 536499|B.1.1|Peru|2020-07-04	0.0003830254	South America
South America|hCoV-19/Uruguay/UY-652/2020|EPI ISL 480340|B.1.1.33|Uruguay|2020-05-25	South America|hCoV-19/Peru/LIM-INS-100/2020|EPI ISL 536499|B.1.1|Peru|2020-07-04	0.0003863746	South America
South America|hCoV-19/Uruguay/UY-650/2020|EPI ISL 480338|B.1.1.33|Uruguay|2020-05-25	South America|hCoV-19/Peru/LIM-INS-100/2020|EPI ISL 536499|B.1.1|Peru|2020-07-04	0.0003584417	South America
South America|hCoV-19/Uruguay/UY-651/2020|EPI ISL 480339|B.1.1.33|Uruguay|2020-05-25	South America|hCoV-19/Peru/LIM-INS-100/2020|EPI ISL 536499|B.1.1|Peru|2020-07-04	0.0003900595	South America
South America|hCoV-19/Ecuador/51908/2020|EPI ISL 491949|B.1.1|Ecuador|2020-05-26	South America|hCoV-19/Peru/LIM-INS-100/2020|EPI ISL 536499|B.1.1|Peru|2020-07-04	0.0002381323	South America
South America|hCoV-19/Uruguay/UY-NYUMC939/2020|EPI ISL 480437|B.1|Uruguay|2020-05-26	South America|hCoV-19/Peru/LIM-INS-100/2020|EPI ISL 536499|B.1.1|Peru|2020-07-04	0.0004174674	South America
South America|hCoV-19/Brazil/RJ-UFRJ-57722/2020|EPI ISL 492045|B.1.1.33|Brazil|2020-05-27	South America|hCoV-19/Peru/LIM-INS-100/2020|EPI ISL 536499|B.1.1|Peru|2020-07-04	0.0003366141	South America
South America|hCoV-19/Brazil/RJ-UFRJ-57721/2020|EPI ISL 492044|B.1.1.33|Brazil|2020-05-27	South America|hCoV-19/Peru/LIM-INS-100/2020|EPI ISL 536499|B.1.1|Peru|2020-07-04	0.0004039550	South America
South America|hCoV-19/Ecuador/52389/2020|EPI ISL 491954|B.1.1|Ecuador|2020-05-28	South America|hCoV-19/Peru/LIM-INS-100/2020|EPI ISL 536499|B.1.1|Peru|2020-07-04	0.0003083396	South America
