## Supplementary material for "Epidemiology and genetic diversity of SARS-CoV-2 lineages circulating in Africa": Pairwise distance: ContinentsPairwiseDistance.csv (part 1011 of 1021)

Species 1	Species 2	Dist	Continent
South America|hCoV-19/Brazil/RJ-UFRJ-58110/2020|EPI ISL 492047|B.1.1.33|Brazil|2020-05-29	South America|hCoV-19/Peru/LIM-INS-100/2020|EPI ISL 536499|B.1.1|Peru|2020-07-04	0.0003702838	South America
South America|hCoV-19/Brazil/RJ-UFRJ-2517/2020|EPI ISL 492035|B.1.1.33|Brazil|2020-05-29	South America|hCoV-19/Peru/LIM-INS-100/2020|EPI ISL 536499|B.1.1|Peru|2020-07-04	0.0003366072	South America
South America|hCoV-19/Brazil/RJ-UFRJ-58090/2020|EPI ISL 492046|B.1.1.33|Brazil|2020-05-29	South America|hCoV-19/Peru/LIM-INS-100/2020|EPI ISL 536499|B.1.1|Peru|2020-07-04	0.0004376389	South America
South America|hCoV-19/Brazil/RJ-UFRJ-58271/2020|EPI ISL 492048|B.1.1.33|Brazil|2020-06-01	South America|hCoV-19/Peru/LIM-INS-100/2020|EPI ISL 536499|B.1.1|Peru|2020-07-04	0.0002692668	South America
South America|hCoV-19/Ecuador/52438/2020|EPI ISL 491951|B.1.1|Ecuador|2020-06-01	South America|hCoV-19/Peru/LIM-INS-100/2020|EPI ISL 536499|B.1.1|Peru|2020-07-04	0.0003083315	South America
South America|hCoV-19/Ecuador/USFQ-707/2020|EPI ISL 471269|B.1.1|Ecuador|2020-06-04	South America|hCoV-19/Peru/LIM-INS-100/2020|EPI ISL 536499|B.1.1|Peru|2020-07-04	0.0002378281	South America
South America|hCoV-19/Brazil/RO-08/2020|EPI ISL 514138|B.1.1.33|Brazil|2020-06-05	South America|hCoV-19/Peru/LIM-INS-100/2020|EPI ISL 536499|B.1.1|Peru|2020-07-04	0.0003029318	South America
South America|hCoV-19/Peru/LAM-UPCH-0006/2020|EPI ISL 529067|B.3|Peru|2020-06-08	South America|hCoV-19/Peru/LIM-INS-100/2020|EPI ISL 536499|B.1.1|Peru|2020-07-04	0.0005065710	South America
South America|hCoV-19/Peru/LIM-UPCH-0117/2020|EPI ISL 568514|B.1.1.1|Peru|2020-06-09	South America|hCoV-19/Peru/LIM-INS-100/2020|EPI ISL 536499|B.1.1|Peru|2020-07-04	0.0004737056	South America
South America|hCoV-19/Peru/UCA-UPCH-0067/2020|EPI ISL 540950|B.1.1|Peru|2020-06-11	South America|hCoV-19/Peru/LIM-INS-100/2020|EPI ISL 536499|B.1.1|Peru|2020-07-04	0.0002692738	South America
South America|hCoV-19/Ecuador/USFQ-208/2020|EPI ISL 539783|B.1.1|Ecuador|2020-06-15	South America|hCoV-19/Peru/LIM-INS-100/2020|EPI ISL 536499|B.1.1|Peru|2020-07-04	0.0002356032	South America
South America|hCoV-19/Peru/LIM-UPCH-0029/2020|EPI ISL 540929|B.1.1|Peru|2020-06-15	South America|hCoV-19/Peru/LIM-INS-100/2020|EPI ISL 536499|B.1.1|Peru|2020-07-04	0.0003035078	South America
South America|hCoV-19/Peru/LIM-UPCH-0114/2020|EPI ISL 540991|B.1.1|Peru|2020-06-15	South America|hCoV-19/Peru/LIM-INS-100/2020|EPI ISL 536499|B.1.1|Peru|2020-07-04	0.0003399826	South America
South America|hCoV-19/Peru/CAL-UPCH-0097/2020|EPI ISL 540975|C.14|Peru|2020-06-16	South America|hCoV-19/Peru/LIM-INS-100/2020|EPI ISL 536499|B.1.1|Peru|2020-07-04	0.0004713580	South America
South America|hCoV-19/Brazil/SP-356/2020|EPI ISL 547575|B.1.1|Brazil|2020-06-16	South America|hCoV-19/Peru/LIM-INS-100/2020|EPI ISL 536499|B.1.1|Peru|2020-07-04	0.0003703011	South America
South America|hCoV-19/Peru/CAL-UPCH-0089/2020|EPI ISL 540967|B.1.1.1|Peru|2020-06-16	South America|hCoV-19/Peru/LIM-INS-100/2020|EPI ISL 536499|B.1.1|Peru|2020-07-04	0.0004376185	South America
South America|hCoV-19/Peru/ANC-UPCH-0106/2020|EPI ISL 540984|C.14|Peru|2020-06-16	South America|hCoV-19/Peru/LIM-INS-100/2020|EPI ISL 536499|B.1.1|Peru|2020-07-04	0.0004039759	South America
South America|hCoV-19/Peru/ANC-UPCH-0105/2020|EPI ISL 540983|C.14|Peru|2020-06-16	South America|hCoV-19/Peru/LIM-INS-100/2020|EPI ISL 536499|B.1.1|Peru|2020-07-04	0.0004713482	South America
South America|hCoV-19/Peru/LIM-UPCH-0038/2020|EPI ISL 529075|C.14|Peru|2020-06-16	South America|hCoV-19/Peru/LIM-INS-100/2020|EPI ISL 536499|B.1.1|Peru|2020-07-04	0.0004726821	South America
South America|hCoV-19/Peru/LIM-UPCH-0014/2020|EPI ISL 529071|B.1.1.1|Peru|2020-06-16	South America|hCoV-19/Peru/LIM-INS-100/2020|EPI ISL 536499|B.1.1|Peru|2020-07-04	0.0004727461	South America
South America|hCoV-19/Peru/CAL-UPCH-0053/2020|EPI ISL 540941|B.1.1.1|Peru|2020-06-16	South America|hCoV-19/Peru/LIM-INS-100/2020|EPI ISL 536499|B.1.1|Peru|2020-07-04	0.0005074038	South America
South America|hCoV-19/Peru/ANC-UPCH-0051/2020|EPI ISL 540940|B.1.1.1|Peru|2020-06-16	South America|hCoV-19/Peru/LIM-INS-100/2020|EPI ISL 536499|B.1.1|Peru|2020-07-04	0.0004074211	South America
South America|hCoV-19/Peru/LIM-UPCH-0088/2020|EPI ISL 540966|B.1.1|Peru|2020-06-17	South America|hCoV-19/Peru/LIM-INS-100/2020|EPI ISL 536499|B.1.1|Peru|2020-07-04	0.0003366229	South America
South America|hCoV-19/Peru/LIM-UPCH-0084/2020|EPI ISL 540962|B.1|Peru|2020-06-17	South America|hCoV-19/Peru/LIM-INS-100/2020|EPI ISL 536499|B.1.1|Peru|2020-07-04	0.0004039779	South America
South America|hCoV-19/Peru/LIM-UPCH-0041/2020|EPI ISL 529077|B.1.1|Peru|2020-06-17	South America|hCoV-19/Peru/LIM-INS-100/2020|EPI ISL 536499|B.1.1|Peru|2020-07-04	0.0002692612	South America
South America|hCoV-19/Peru/LIM-UPCH-0082/2020|EPI ISL 540960|B.1.1|Peru|2020-06-17	South America|hCoV-19/Peru/LIM-INS-100/2020|EPI ISL 536499|B.1.1|Peru|2020-07-04	0.0003029460	South America
South America|hCoV-19/Peru/LIM-UPCH-0102/2020|EPI ISL 540980|B.1.1|Peru|2020-06-17	South America|hCoV-19/Peru/LIM-INS-100/2020|EPI ISL 536499|B.1.1|Peru|2020-07-04	0.0002356032	South America
South America|hCoV-19/Peru/CAL-UPCH-0080/2020|EPI ISL 540958|B.1.1|Peru|2020-06-17	South America|hCoV-19/Peru/LIM-INS-100/2020|EPI ISL 536499|B.1.1|Peru|2020-07-04	0.0002692668	South America
South America|hCoV-19/Peru/LIM-UPCH-0030/2020|EPI ISL 540930|B.1|Peru|2020-06-17	South America|hCoV-19/Peru/LIM-INS-100/2020|EPI ISL 536499|B.1.1|Peru|2020-07-04	0.0005723923	South America
South America|hCoV-19/Peru/ANC-UPCH-0107/2020|EPI ISL 540985|C.14|Peru|2020-06-17	South America|hCoV-19/Peru/LIM-INS-100/2020|EPI ISL 536499|B.1.1|Peru|2020-07-04	0.0005387103	South America
South America|hCoV-19/Peru/CAL-UPCH-0035/2020|EPI ISL 540935|B.1.1.1|Peru|2020-06-17	South America|hCoV-19/Peru/LIM-INS-100/2020|EPI ISL 536499|B.1.1|Peru|2020-07-04	0.0005050035	South America
South America|hCoV-19/Peru/LIM-UPCH-0091/2020|EPI ISL 540969|B.1.1|Peru|2020-06-17	South America|hCoV-19/Peru/LIM-INS-100/2020|EPI ISL 536499|B.1.1|Peru|2020-07-04	0.0002019369	South America
South America|hCoV-19/Ecuador/USFQ-097/2020|EPI ISL 477016|B.1|Ecuador|2020-06-17	South America|hCoV-19/Peru/LIM-INS-100/2020|EPI ISL 536499|B.1.1|Peru|2020-07-04	0.0004039968	South America
South America|hCoV-19/Peru/LIM-UPCH-0099/2020|EPI ISL 540977|B.1.1.1|Peru|2020-06-17	South America|hCoV-19/Peru/LIM-INS-100/2020|EPI ISL 536499|B.1.1|Peru|2020-07-04	0.0004713139	South America
South America|hCoV-19/Peru/LIM-UPCH-0032/2020|EPI ISL 540932|C.14|Peru|2020-06-17	South America|hCoV-19/Peru/LIM-INS-100/2020|EPI ISL 536499|B.1.1|Peru|2020-07-04	0.0005050271	South America
South America|hCoV-19/Peru/LIM-UPCH-0094/2020|EPI ISL 540972|B.1.1|Peru|2020-06-17	South America|hCoV-19/Peru/LIM-INS-100/2020|EPI ISL 536499|B.1.1|Peru|2020-07-04	0.0002692738	South America
South America|hCoV-19/Peru/LIM-UPCH-0012/2020|EPI ISL 529069|C.14|Peru|2020-06-17	South America|hCoV-19/Peru/LIM-INS-100/2020|EPI ISL 536499|B.1.1|Peru|2020-07-04	0.0005050402	South America
South America|hCoV-19/Peru/LIM-UPCH-0103/2020|EPI ISL 540981|B.1.5|Peru|2020-06-17	South America|hCoV-19/Peru/LIM-INS-100/2020|EPI ISL 536499|B.1.1|Peru|2020-07-04	0.0003366159	South America
South America|hCoV-19/Peru/CAL-UPCH-0092/2020|EPI ISL 540970|C.14|Peru|2020-06-17	South America|hCoV-19/Peru/LIM-INS-100/2020|EPI ISL 536499|B.1.1|Peru|2020-07-04	0.0005050140	South America
South America|hCoV-19/Peru/LIM-UPCH-0045/2020|EPI ISL 540936|B.1.1.1|Peru|2020-06-17	South America|hCoV-19/Peru/LIM-INS-100/2020|EPI ISL 536499|B.1.1|Peru|2020-07-04	0.0003710329	South America
South America|hCoV-19/Peru/LIM-UPCH-0033/2020|EPI ISL 540933|B.1.1|Peru|2020-06-17	South America|hCoV-19/Peru/LIM-INS-100/2020|EPI ISL 536499|B.1.1|Peru|2020-07-04	0.0002700245	South America
South America|hCoV-19/Peru/LIM-UPCH-0085/2020|EPI ISL 540963|B.1.5|Peru|2020-06-17	South America|hCoV-19/Peru/LIM-INS-100/2020|EPI ISL 536499|B.1.1|Peru|2020-07-04	0.0005064986	South America
South America|hCoV-19/Peru/ANC-UPCH-0010/2020|EPI ISL 540923|B.1.1.1|Peru|2020-06-17	South America|hCoV-19/Peru/LIM-INS-100/2020|EPI ISL 536499|B.1.1|Peru|2020-07-04	0.0004389332	South America
South America|hCoV-19/Peru/LIM-UPCH-0004/2020|EPI ISL 529066|B.1|Peru|2020-06-17	South America|hCoV-19/Peru/LIM-INS-100/2020|EPI ISL 536499|B.1.1|Peru|2020-07-04	0.0004727767	South America
South America|hCoV-19/Peru/LIM-UPCH-0003/2020|EPI ISL 529065|C.14|Peru|2020-06-17	South America|hCoV-19/Peru/LIM-INS-100/2020|EPI ISL 536499|B.1.1|Peru|2020-07-04	0.0004727964	South America
South America|hCoV-19/Peru/LIM-UPCH-0022/2020|EPI ISL 529072|C.14|Peru|2020-06-17	South America|hCoV-19/Peru/LIM-INS-100/2020|EPI ISL 536499|B.1.1|Peru|2020-07-04	0.0005742604	South America
South America|hCoV-19/Peru/ANC-UPCH-0043/2020|EPI ISL 529078|B.1.1.1|Peru|2020-06-17	South America|hCoV-19/Peru/LIM-INS-100/2020|EPI ISL 536499|B.1.1|Peru|2020-07-04	0.0004052286	South America
South America|hCoV-19/Peru/LIM-UPCH-0101/2020|EPI ISL 540979|B.1.1|Peru|2020-06-17	South America|hCoV-19/Peru/LIM-INS-100/2020|EPI ISL 536499|B.1.1|Peru|2020-07-04	0.0002019385	South America
South America|hCoV-19/Peru/LIM-UPCH-0028/2020|EPI ISL 568510|B.1.1.1|Peru|2020-06-17	South America|hCoV-19/Peru/LIM-INS-100/2020|EPI ISL 536499|B.1.1|Peru|2020-07-04	0.0004058314	South America
South America|hCoV-19/Peru/LIM-UPCH-0063/2020|EPI ISL 540947|B.1.1.1|Peru|2020-06-17	South America|hCoV-19/Peru/LIM-INS-100/2020|EPI ISL 536499|B.1.1|Peru|2020-07-04	0.0003715090	South America
South America|hCoV-19/Peru/LIM-UPCH-0087/2020|EPI ISL 540965|B.1.1|Peru|2020-06-17	South America|hCoV-19/Peru/LIM-INS-100/2020|EPI ISL 536499|B.1.1|Peru|2020-07-04	0.0003379853	South America
South America|hCoV-19/Peru/LIM-UPCH-0050/2020|EPI ISL 540939|B.1.1.1|Peru|2020-06-17	South America|hCoV-19/Peru/LIM-INS-100/2020|EPI ISL 536499|B.1.1|Peru|2020-07-04	0.0004737599	South America
South America|hCoV-19/Peru/CAL-UPCH-0062/2020|EPI ISL 540946|B.1.1|Peru|2020-06-17	South America|hCoV-19/Peru/LIM-INS-100/2020|EPI ISL 536499|B.1.1|Peru|2020-07-04	0.0003048416	South America
South America|hCoV-19/Peru/LIM-UPCH-0078/2020|EPI ISL 540956|B.1.1|Peru|2020-06-17	South America|hCoV-19/Peru/LIM-INS-100/2020|EPI ISL 536499|B.1.1|Peru|2020-07-04	0.0003064004	South America
South America|hCoV-19/Peru/CAL-UPCH-0071/2020|EPI ISL 540953|B.1.1|Peru|2020-06-17	South America|hCoV-19/Peru/LIM-INS-100/2020|EPI ISL 536499|B.1.1|Peru|2020-07-04	0.0002383950	South America
South America|hCoV-19/Peru/LIM-UPCH-0096/2020|EPI ISL 540974|B.1.1.1|Peru|2020-06-17	South America|hCoV-19/Peru/LIM-INS-100/2020|EPI ISL 536499|B.1.1|Peru|2020-07-04	0.0004074211	South America
South America|hCoV-19/Peru/LIM-UPCH-0073/2020|EPI ISL 540954|B.1.1.1|Peru|2020-06-17	South America|hCoV-19/Peru/LIM-INS-100/2020|EPI ISL 536499|B.1.1|Peru|2020-07-04	0.0003405891	South America
South America|hCoV-19/Peru/LIM-UPCH-0059/2020|EPI ISL 540944|B.1.1|Peru|2020-06-17	South America|hCoV-19/Peru/LIM-INS-100/2020|EPI ISL 536499|B.1.1|Peru|2020-07-04	0.0003056163	South America
South America|hCoV-19/Peru/LIM-UPCH-0115/2020|EPI ISL 540992|B.1.1|Peru|2020-06-18	South America|hCoV-19/Peru/LIM-INS-100/2020|EPI ISL 536499|B.1.1|Peru|2020-07-04	0.0004039465	South America
South America|hCoV-19/Peru/LIM-UPCH-0083/2020|EPI ISL 540961|B.1.1|Peru|2020-06-18	South America|hCoV-19/Peru/LIM-INS-100/2020|EPI ISL 536499|B.1.1|Peru|2020-07-04	0.0002355922	South America
South America|hCoV-19/Peru/LIM-UPCH-0095/2020|EPI ISL 540973|C.14|Peru|2020-06-18	South America|hCoV-19/Peru/LIM-INS-100/2020|EPI ISL 536499|B.1.1|Peru|2020-07-04	0.0005050402	South America
South America|hCoV-19/Peru/LIM-UPCH-0031/2020|EPI ISL 540931|B.1.1.1|Peru|2020-06-18	South America|hCoV-19/Peru/LIM-INS-100/2020|EPI ISL 536499|B.1.1|Peru|2020-07-04	0.0004039926	South America
South America|hCoV-19/Peru/LIM-UPCH-0116/2020|EPI ISL 568513|B.1.1|Peru|2020-06-18	South America|hCoV-19/Peru/LIM-INS-100/2020|EPI ISL 536499|B.1.1|Peru|2020-07-04	0.0003713510	South America
South America|hCoV-19/Peru/LIM-UPCH-0120/2020|EPI ISL 568517|B.1.1.1|Peru|2020-06-18	South America|hCoV-19/Peru/LIM-INS-100/2020|EPI ISL 536499|B.1.1|Peru|2020-07-04	0.0005741095	South America
South America|hCoV-19/Peru/LIM-UPCH-0112/2020|EPI ISL 540989|B.1.1|Peru|2020-06-18	South America|hCoV-19/Peru/LIM-INS-100/2020|EPI ISL 536499|B.1.1|Peru|2020-07-04	0.0004042324	South America
South America|hCoV-19/Peru/LIM-UPCH-0068/2020|EPI ISL 540951|B.1.1.1|Peru|2020-06-18	South America|hCoV-19/Peru/LIM-INS-100/2020|EPI ISL 536499|B.1.1|Peru|2020-07-04	0.0004054612	South America
South America|hCoV-19/Peru/LIM-UPCH-0113/2020|EPI ISL 540990|C.14|Peru|2020-06-18	South America|hCoV-19/Peru/LIM-INS-100/2020|EPI ISL 536499|B.1.1|Peru|2020-07-04	0.0004736575	South America
South America|hCoV-19/Peru/LIM-UPCH-0065/2020|EPI ISL 540948|B.1.1|Peru|2020-06-18	South America|hCoV-19/Peru/LIM-INS-100/2020|EPI ISL 536499|B.1.1|Peru|2020-07-04	0.0004405211	South America
South America|hCoV-19/Peru/LIM-UPCH-0074/2020|EPI ISL 540955|B.1.1|Peru|2020-06-18	South America|hCoV-19/Peru/LIM-INS-100/2020|EPI ISL 536499|B.1.1|Peru|2020-07-04	0.0002371817	South America
South America|hCoV-19/Peru/LIM-UPCH-0077/2020|EPI ISL 568512|C.14|Peru|2020-06-18	South America|hCoV-19/Peru/LIM-INS-100/2020|EPI ISL 536499|B.1.1|Peru|2020-07-04	0.0005772989	South America
South America|hCoV-19/Peru/LIM-UPCH-0056/2020|EPI ISL 540942|B.1.5|Peru|2020-06-18	South America|hCoV-19/Peru/LIM-INS-100/2020|EPI ISL 536499|B.1.1|Peru|2020-07-04	0.0003395155	South America
South America|hCoV-19/Brazil/SP-354/2020|EPI ISL 547574|B.1.1.33|Brazil|2020-06-19	South America|hCoV-19/Peru/LIM-INS-100/2020|EPI ISL 536499|B.1.1|Peru|2020-07-04	0.0004039549	South America
South America|hCoV-19/Peru/LIM-INS-124/2020|EPI ISL 536522|B.1.1.1|Peru|2020-06-24	South America|hCoV-19/Peru/LIM-INS-100/2020|EPI ISL 536499|B.1.1|Peru|2020-07-04	0.0004039381	South America
South America|hCoV-19/Brazil/PE-AMU0036/2020|EPI ISL 502779|B.1.5|Brazil|2020-06-24	South America|hCoV-19/Peru/LIM-INS-100/2020|EPI ISL 536499|B.1.1|Peru|2020-07-04	0.0004060374	South America
South America|hCoV-19/Ecuador/USFQ-139/2020|EPI ISL 491936|B.1.5|Ecuador|2020-06-30	South America|hCoV-19/Peru/LIM-INS-100/2020|EPI ISL 536499|B.1.1|Peru|2020-07-04	0.0003702953	South America
South America|hCoV-19/Ecuador/USFQ-147/2020|EPI ISL 491937|B.1.1|Ecuador|2020-06-30	South America|hCoV-19/Peru/LIM-INS-100/2020|EPI ISL 536499|B.1.1|Peru|2020-07-04	0.0002355922	South America
South America|hCoV-19/Brazil/SP-600/2020|EPI ISL 515525|B.1.1.33|Brazil|2020-06-30	South America|hCoV-19/Peru/LIM-INS-100/2020|EPI ISL 536499|B.1.1|Peru|2020-07-04	0.0002355922	South America
South America|hCoV-19/Peru/ANC-INS-083/2020|EPI ISL 536482|C.14|Peru|2020-06-30	South America|hCoV-19/Peru/LIM-INS-100/2020|EPI ISL 536499|B.1.1|Peru|2020-07-04	0.0004713285	South America
South America|hCoV-19/Ecuador/USFQ-113/2020|EPI ISL 486848|B.1|Ecuador|2020-06-30	South America|hCoV-19/Peru/LIM-INS-100/2020|EPI ISL 536499|B.1.1|Peru|2020-07-04	0.0003702953	South America
South America|hCoV-19/Ecuador/USFQ-111/2020|EPI ISL 486846|B.1.1|Ecuador|2020-06-30	South America|hCoV-19/Peru/LIM-INS-100/2020|EPI ISL 536499|B.1.1|Peru|2020-07-04	0.0002693372	South America
South America|hCoV-19/Ecuador/USFQ-119/2020|EPI ISL 486851|B.1.1|Ecuador|2020-06-30	South America|hCoV-19/Peru/LIM-INS-100/2020|EPI ISL 536499|B.1.1|Peru|2020-07-04	0.0002693372	South America
South America|hCoV-19/Peru/CAL-INS-079/2020|EPI ISL 536479|B.1.5|Peru|2020-07-01	South America|hCoV-19/Peru/LIM-INS-100/2020|EPI ISL 536499|B.1.1|Peru|2020-07-04	0.0005050401	South America
South America|hCoV-19/Peru/LIM-INS-097/2020|EPI ISL 536496|B.1.1.1|Peru|2020-07-01	South America|hCoV-19/Peru/LIM-INS-100/2020|EPI ISL 536499|B.1.1|Peru|2020-07-04	0.0003702684	South America
South America|hCoV-19/Peru/CAL-INS-082/2020|EPI ISL 536481|B.1.1.1|Peru|2020-07-01	South America|hCoV-19/Peru/LIM-INS-100/2020|EPI ISL 536499|B.1.1|Peru|2020-07-04	0.0003702857	South America
South America|hCoV-19/Ecuador/USFQ-105/2020|EPI ISL 486842|B.1.1|Ecuador|2020-07-01	South America|hCoV-19/Peru/LIM-INS-100/2020|EPI ISL 536499|B.1.1|Peru|2020-07-04	0.0002693372	South America
South America|hCoV-19/Peru/ANC-INS-084/2020|EPI ISL 536483|C.14|Peru|2020-07-02	South America|hCoV-19/Peru/LIM-INS-100/2020|EPI ISL 536499|B.1.1|Peru|2020-07-04	0.0006060445	South America
South America|hCoV-19/Peru/ANC-INS-085/2020|EPI ISL 536484|C.14|Peru|2020-07-02	South America|hCoV-19/Peru/LIM-INS-100/2020|EPI ISL 536499|B.1.1|Peru|2020-07-04	0.0004713261	South America
South America|hCoV-19/Peru/LIM-INS-078/2020|EPI ISL 536478|B.1.1.220|Peru|2020-07-02	South America|hCoV-19/Peru/LIM-INS-100/2020|EPI ISL 536499|B.1.1|Peru|2020-07-04	0.0003033968	South America
South America|hCoV-19/Peru/LIM-INS-095/2020|EPI ISL 536494|B.1.1.1|Peru|2020-07-03	South America|hCoV-19/Peru/LIM-INS-100/2020|EPI ISL 536499|B.1.1|Peru|2020-07-04	0.0004713359	South America
South America|hCoV-19/Peru/ANC-INS-092/2020|EPI ISL 536491|B.1.1.1|Peru|2020-07-03	South America|hCoV-19/Peru/LIM-INS-100/2020|EPI ISL 536499|B.1.1|Peru|2020-07-04	0.0003702761	South America
South America|hCoV-19/Ecuador/USFQ-126/2020|EPI ISL 491939|B.1.5|Ecuador|2020-07-03	South America|hCoV-19/Peru/LIM-INS-100/2020|EPI ISL 536499|B.1.1|Peru|2020-07-04	0.0003366333	South America
South America|hCoV-19/Ecuador/USFQ-120/2020|EPI ISL 491932|B.1.1|Ecuador|2020-07-03	South America|hCoV-19/Peru/LIM-INS-100/2020|EPI ISL 536499|B.1.1|Peru|2020-07-04	0.0002694970	South America
South America|hCoV-19/Peru/LIM-INS-094/2020|EPI ISL 536493|B.1.1.1|Peru|2020-07-03	South America|hCoV-19/Peru/LIM-INS-100/2020|EPI ISL 536499|B.1.1|Peru|2020-07-04	0.0004713298	South America
South America|hCoV-19/Peru/LIM-INS-077/2020|EPI ISL 536477|B.1.1.1|Peru|2020-07-03	South America|hCoV-19/Peru/LIM-INS-100/2020|EPI ISL 536499|B.1.1|Peru|2020-07-04	0.0003368636	South America
South America|hCoV-19/Peru/LIM-INS-093/2020|EPI ISL 536492|B.1.1|Peru|2020-07-04	South America|hCoV-19/Peru/LIM-INS-100/2020|EPI ISL 536499|B.1.1|Peru|2020-07-04	0.0002356032	South America
South America|hCoV-19/Peru/LIM-INS-099/2020|EPI ISL 536498|B.1.1.1|Peru|2020-07-04	South America|hCoV-19/Peru/LIM-INS-100/2020|EPI ISL 536499|B.1.1|Peru|2020-07-04	0.0003365915	South America
South America|hCoV-19/Peru/LIM-INS-087/2020|EPI ISL 536486|B.1.1.1|Peru|2020-07-04	South America|hCoV-19/Peru/LIM-INS-100/2020|EPI ISL 536499|B.1.1|Peru|2020-07-04	0.0004712821	South America
South America|hCoV-19/Peru/LIM-INS-090/2020|EPI ISL 536489|B.1|Peru|2020-07-04	South America|hCoV-19/Peru/LIM-INS-100/2020|EPI ISL 536499|B.1.1|Peru|2020-07-04	0.0004713603	South America
South America|hCoV-19/Brazil/SP-01/2020|EPI ISL 412964|B.1.5|Brazil|2020-02-25	South America|hCoV-19/Peru/LIM-INS-088/2020|EPI ISL 536487|B.1.1.1|Peru|2020-07-04	0.0003702607	South America
South America|hCoV-19/Brazil/SP-02/2020|EPI ISL 413016|B|Brazil|2020-02-28	South America|hCoV-19/Peru/LIM-INS-088/2020|EPI ISL 536487|B.1.1.1|Peru|2020-07-04	0.0006734162	South America
South America|hCoV-19/Brazil/SP-06/2020|EPI ISL 414015|B.1.5|Brazil|2020-02-29	South America|hCoV-19/Peru/LIM-INS-088/2020|EPI ISL 536487|B.1.1.1|Peru|2020-07-04	0.0003702607	South America
South America|hCoV-19/Brazil/ES-225/2020|EPI ISL 415128|B.40|Brazil|2020-02-29	South America|hCoV-19/Peru/LIM-INS-088/2020|EPI ISL 536487|B.1.1.1|Peru|2020-07-04	0.0007071686	South America
South America|hCoV-19/Argentina/PAIS-A0001/2020|EPI ISL 430793|B.1.1|Argentina|2020-03-01	South America|hCoV-19/Peru/LIM-INS-088/2020|EPI ISL 536487|B.1.1.1|Peru|2020-07-04	0.0003429534	South America
South America|hCoV-19/Brazil/SP-03/2020|EPI ISL 414014|B.1.1|Brazil|2020-03-02	South America|hCoV-19/Peru/LIM-INS-088/2020|EPI ISL 536487|B.1.1.1|Peru|2020-07-04	0.0003028973	South America
South America|hCoV-19/Brazil/SP-11/2020|EPI ISL 416033|B.3|Brazil|2020-03-03	South America|hCoV-19/Peru/LIM-INS-088/2020|EPI ISL 536487|B.1.1.1|Peru|2020-07-04	0.0005723418	South America
South America|hCoV-19/Brazil/SP-07/2020|EPI ISL 416028|B.1.1|Brazil|2020-03-03	South America|hCoV-19/Peru/LIM-INS-088/2020|EPI ISL 536487|B.1.1.1|Peru|2020-07-04	0.0003028973	South America
South America|hCoV-19/Chile/RM-ISPCH-1/2020|EPI ISL 414579|A.2|Chile|2020-03-03	South America|hCoV-19/Peru/LIM-INS-088/2020|EPI ISL 536487|B.1.1.1|Peru|2020-07-04	0.0007408156	South America
South America|hCoV-19/Brazil/SP-09/2020|EPI ISL 416031|B.1.5|Brazil|2020-03-04	South America|hCoV-19/Peru/LIM-INS-088/2020|EPI ISL 536487|B.1.1.1|Peru|2020-07-04	0.0003702607	South America
South America|hCoV-19/Brazil/SP-08/2020|EPI ISL 416029|B.1.1|Brazil|2020-03-04	South America|hCoV-19/Peru/LIM-INS-088/2020|EPI ISL 536487|B.1.1.1|Peru|2020-07-04	0.0003028973	South America
South America|hCoV-19/Brazil/SP-10/2020|EPI ISL 416032|B|Brazil|2020-03-04	South America|hCoV-19/Peru/LIM-INS-088/2020|EPI ISL 536487|B.1.1.1|Peru|2020-07-04	0.0006060193	South America
South America|hCoV-19/Brazil/SP-04/2020|EPI ISL 414017|B.1.1|Brazil|2020-03-04	South America|hCoV-19/Peru/LIM-INS-088/2020|EPI ISL 536487|B.1.1.1|Peru|2020-07-04	0.0003028973	South America
South America|hCoV-19/Brazil/SP-12/2020|EPI ISL 416034|B.1.1|Brazil|2020-03-04	South America|hCoV-19/Peru/LIM-INS-088/2020|EPI ISL 536487|B.1.1.1|Peru|2020-07-04	0.0003365845	South America
South America|hCoV-19/Brazil/RJ-314/2020|EPI ISL 414045|B.1.5|Brazil|2020-03-04	South America|hCoV-19/Peru/LIM-INS-088/2020|EPI ISL 536487|B.1.1.1|Peru|2020-07-04	0.0003702732	South America
South America|hCoV-19/Brazil/BA-312/2020|EPI ISL 415105|B.1.1|Brazil|2020-03-04	South America|hCoV-19/Peru/LIM-INS-088/2020|EPI ISL 536487|B.1.1.1|Peru|2020-07-04	0.0003366097	South America
South America|hCoV-19/Brazil/SP-13/2020|EPI ISL 416035|B.1.1|Brazil|2020-03-05	South America|hCoV-19/Peru/LIM-INS-088/2020|EPI ISL 536487|B.1.1.1|Peru|2020-07-04	0.0003028973	South America
South America|hCoV-19/Chile/LL-ISPCH-1/2020|EPI ISL 445246|B.1.5|Chile|2020-03-05	South America|hCoV-19/Peru/LIM-INS-088/2020|EPI ISL 536487|B.1.1.1|Peru|2020-07-04	0.0003702607	South America
South America|hCoV-19/Chile/RM-ISPCH-2/2020|EPI ISL 414580|B.1.1|Chile|2020-03-05	South America|hCoV-19/Peru/LIM-INS-088/2020|EPI ISL 536487|B.1.1.1|Peru|2020-07-04	0.0003028973	South America
South America|hCoV-19/Brazil/RJ-352/2020|EPI ISL 427299|A.2|Brazil|2020-03-05	South America|hCoV-19/Peru/LIM-INS-088/2020|EPI ISL 536487|B.1.1.1|Peru|2020-07-04	0.0007745263	South America
South America|hCoV-19/Brazil/BA-510/2020|EPI ISL 427293|B.1.1|Brazil|2020-03-06	South America|hCoV-19/Peru/LIM-INS-088/2020|EPI ISL 536487|B.1.1.1|Peru|2020-07-04	0.0003365758	South America
South America|hCoV-19/Chile/RM-MSHS-op2d1/2020|EPI ISL 415658|A.2|Chile|2020-03-06	South America|hCoV-19/Peru/LIM-INS-088/2020|EPI ISL 536487|B.1.1.1|Peru|2020-07-04	0.0007408156	South America
South America|hCoV-19/Peru/ARE-INS-026/2020|EPI ISL 491431|B.1|Peru|2020-03-06	South America|hCoV-19/Peru/LIM-INS-088/2020|EPI ISL 536487|B.1.1.1|Peru|2020-07-04	0.0004405716	South America
South America|hCoV-19/Chile/RM-ISPCH-3/2020|EPI ISL 445245|A.2|Chile|2020-03-06	South America|hCoV-19/Peru/LIM-INS-088/2020|EPI ISL 536487|B.1.1.1|Peru|2020-07-04	0.0007408157	South America
South America|hCoV-19/Colombia/DC-INS-78390/2020|EPI ISL 418262|B.1.1|Colombia|2020-03-06	South America|hCoV-19/Peru/LIM-INS-088/2020|EPI ISL 536487|B.1.1.1|Peru|2020-07-04	0.0002772401	South America
South America|hCoV-19/Argentina/C121/2020|EPI ISL 420600|B.1.1|Argentina|2020-03-07	South America|hCoV-19/Peru/LIM-INS-088/2020|EPI ISL 536487|B.1.1.1|Peru|2020-07-04	0.0002692361	South America
South America|hCoV-19/Chile/RM-MSHS-op3d1/2020|EPI ISL 415660|A.2|Chile|2020-03-07	South America|hCoV-19/Peru/LIM-INS-088/2020|EPI ISL 536487|B.1.1.1|Peru|2020-07-04	0.0007407906	South America
South America|hCoV-19/Peru/ARE-INS-087/2020|EPI ISL 516626|B.1|Peru|2020-03-07	South America|hCoV-19/Peru/LIM-INS-088/2020|EPI ISL 536487|B.1.1.1|Peru|2020-07-04	0.0004744946	South America
South America|hCoV-19/Chile/RM-MSHS-op4d1/2020|EPI ISL 415661|A.2|Chile|2020-03-08	South America|hCoV-19/Peru/LIM-INS-088/2020|EPI ISL 536487|B.1.1.1|Peru|2020-07-04	0.0007408157	South America
South America|hCoV-19/Chile/RM-ISPCH-4/2020|EPI ISL 445247|A.2|Chile|2020-03-08	South America|hCoV-19/Peru/LIM-INS-088/2020|EPI ISL 536487|B.1.1.1|Peru|2020-07-04	0.0008082739	South America
South America|hCoV-19/Brazil/MG-CV4/2020|EPI ISL 429667|B.1.255|Brazil|2020-03-09	South America|hCoV-19/Peru/LIM-INS-088/2020|EPI ISL 536487|B.1.1.1|Peru|2020-07-04	0.0004712943	South America
South America|hCoV-19/Chile/RM-ISPCH-6/2020|EPI ISL 445249|B|Chile|2020-03-09	South America|hCoV-19/Peru/LIM-INS-088/2020|EPI ISL 536487|B.1.1.1|Peru|2020-07-04	0.0005723656	South America
South America|hCoV-19/Chile/RM-ISPCH-9/2020|EPI ISL 445252|B.1.5|Chile|2020-03-09	South America|hCoV-19/Peru/LIM-INS-088/2020|EPI ISL 536487|B.1.1.1|Peru|2020-07-04	0.0004376320	South America
South America|hCoV-19/Chile/RM-ISPCH-7/2020|EPI ISL 445250|B.1.5|Chile|2020-03-09	South America|hCoV-19/Peru/LIM-INS-088/2020|EPI ISL 536487|B.1.1.1|Peru|2020-07-04	0.0004039402	South America
South America|hCoV-19/Peru/HUC-INS-008/2020|EPI ISL 489839|B.1.5|Peru|2020-03-09	South America|hCoV-19/Peru/LIM-INS-088/2020|EPI ISL 536487|B.1.1.1|Peru|2020-07-04	0.0004066639	South America
South America|hCoV-19/Peru/ICA-INS-012/2020|EPI ISL 489989|B.1.5|Peru|2020-03-09	South America|hCoV-19/Peru/LIM-INS-088/2020|EPI ISL 536487|B.1.1.1|Peru|2020-07-04	0.0004405739	South America
South America|hCoV-19/Chile/RM-ISPCH-5/2020|EPI ISL 445248|B.1.5|Chile|2020-03-09	South America|hCoV-19/Peru/LIM-INS-088/2020|EPI ISL 536487|B.1.1.1|Peru|2020-07-04	0.0004039538	South America
South America|hCoV-19/Brazil/SP-L12-CD28/2020|EPI ISL 476221|B.1.1.33|Brazil|2020-03-09	South America|hCoV-19/Peru/LIM-INS-088/2020|EPI ISL 536487|B.1.1.1|Peru|2020-07-04	0.0003398768	South America
South America|hCoV-19/Ecuador/HEE-01/2020|EPI ISL 417482|B|Ecuador|2020-03-09	South America|hCoV-19/Peru/LIM-INS-088/2020|EPI ISL 536487|B.1.1.1|Peru|2020-07-04	0.0005952201	South America
South America|hCoV-19/Chile/RM-ISPCH-8/2020|EPI ISL 445251|B.1.1|Chile|2020-03-10	South America|hCoV-19/Peru/LIM-INS-088/2020|EPI ISL 536487|B.1.1.1|Peru|2020-07-04	0.0003702243	South America
South America|hCoV-19/Peru/LIM-010/2020|EPI ISL 415787|B.1.1|Peru|2020-03-10	South America|hCoV-19/Peru/LIM-INS-088/2020|EPI ISL 536487|B.1.1.1|Peru|2020-07-04	0.0003365687	South America
South America|hCoV-19/Chile/RM-ISPCH-16/2020|EPI ISL 445259|A.2|Chile|2020-03-10	South America|hCoV-19/Peru/LIM-INS-088/2020|EPI ISL 536487|B.1.1.1|Peru|2020-07-04	0.0007407906	South America
South America|hCoV-19/Chile/RM-ISPCH-10/2020|EPI ISL 445253|B.1.255|Chile|2020-03-10	South America|hCoV-19/Peru/LIM-INS-088/2020|EPI ISL 536487|B.1.1.1|Peru|2020-07-04	0.0004376207	South America
South America|hCoV-19/Chile/RM-ISPCH-12/2020|EPI ISL 445255|B.1.1.10|Chile|2020-03-10	South America|hCoV-19/Peru/LIM-INS-088/2020|EPI ISL 536487|B.1.1.1|Peru|2020-07-04	0.0003702339	South America
South America|hCoV-19/Brazil/SC-769/2020|EPI ISL 427306|B.1|Brazil|2020-03-10	South America|hCoV-19/Peru/LIM-INS-088/2020|EPI ISL 536487|B.1.1.1|Peru|2020-07-04	0.0004376207	South America
South America|hCoV-19/Brazil/SC-766/2020|EPI ISL 427305|B.6|Brazil|2020-03-10	South America|hCoV-19/Peru/LIM-INS-088/2020|EPI ISL 536487|B.1.1.1|Peru|2020-07-04	0.0007071027	South America
South America|hCoV-19/Peru/LIM-INS-016/2020|EPI ISL 490315|B.1.1|Peru|2020-03-10	South America|hCoV-19/Peru/LIM-INS-088/2020|EPI ISL 536487|B.1.1.1|Peru|2020-07-04	0.0003388537	South America
South America|hCoV-19/Chile/RM-ISPCH-13/2020|EPI ISL 445256|B.1.1|Chile|2020-03-10	South America|hCoV-19/Peru/LIM-INS-088/2020|EPI ISL 536487|B.1.1.1|Peru|2020-07-04	0.0003702838	South America
South America|hCoV-19/Chile/RM-ISPCH-18/2020|EPI ISL 445261|B.1.5|Chile|2020-03-11	South America|hCoV-19/Peru/LIM-INS-088/2020|EPI ISL 536487|B.1.1.1|Peru|2020-07-04	0.0004376320	South America
South America|hCoV-19/Peru/LIM-INS-160/2020|EPI ISL 536553|B.1.5|Peru|2020-03-11	South America|hCoV-19/Peru/LIM-INS-088/2020|EPI ISL 536487|B.1.1.1|Peru|2020-07-04	0.0006061073	South America
South America|hCoV-19/Chile/BI-ISPCH-3/2020|EPI ISL 445332|B.1.5|Chile|2020-03-11	South America|hCoV-19/Peru/LIM-INS-088/2020|EPI ISL 536487|B.1.1.1|Peru|2020-07-04	0.0004713065	South America
South America|hCoV-19/Chile/RM-ISPCH-22/2020|EPI ISL 445265|B.1.5|Chile|2020-03-11	South America|hCoV-19/Peru/LIM-INS-088/2020|EPI ISL 536487|B.1.1.1|Peru|2020-07-04	0.0004039402	South America
South America|hCoV-19/Brazil/RJ-477/2020|EPI ISL 427300|B.1.1|Brazil|2020-03-11	South America|hCoV-19/Peru/LIM-INS-088/2020|EPI ISL 536487|B.1.1.1|Peru|2020-07-04	0.0003029052	South America
South America|hCoV-19/Chile/RM-ISPCH-19/2020|EPI ISL 445262|B.1.5|Chile|2020-03-11	South America|hCoV-19/Peru/LIM-INS-088/2020|EPI ISL 536487|B.1.1.1|Peru|2020-07-04	0.0004039486	South America
South America|hCoV-19/Brazil/RJ-477i/2020|EPI ISL 427301|B.1.1|Brazil|2020-03-11	South America|hCoV-19/Peru/LIM-INS-088/2020|EPI ISL 536487|B.1.1.1|Peru|2020-07-04	0.0003029052	South America
South America|hCoV-19/Peru/LIM-INS-011/2020|EPI ISL 489988|A.2|Peru|2020-03-11	South America|hCoV-19/Peru/LIM-INS-088/2020|EPI ISL 536487|B.1.1.1|Peru|2020-07-04	0.0007457873	South America
South America|hCoV-19/Peru/LIM-INS-015/2020|EPI ISL 490209|B.1.5|Peru|2020-03-11	South America|hCoV-19/Peru/LIM-INS-088/2020|EPI ISL 536487|B.1.1.1|Peru|2020-07-04	0.0005762558	South America
South America|hCoV-19/Peru/LIM-INS-006/2020|EPI ISL 489838|B.1.1|Peru|2020-03-11	South America|hCoV-19/Peru/LIM-INS-088/2020|EPI ISL 536487|B.1.1.1|Peru|2020-07-04	0.0003049393	South America
South America|hCoV-19/Chile/RM-ISPCH-15/2020|EPI ISL 445258|A.2|Chile|2020-03-11	South America|hCoV-19/Peru/LIM-INS-088/2020|EPI ISL 536487|B.1.1.1|Peru|2020-07-04	0.0007408157	South America
South America|hCoV-19/Chile/RM-ISPCH-17/2020|EPI ISL 445260|A.2|Chile|2020-03-11	South America|hCoV-19/Peru/LIM-INS-088/2020|EPI ISL 536487|B.1.1.1|Peru|2020-07-04	0.0008081984	South America
South America|hCoV-19/Chile/RM-ISPCH-20/2020|EPI ISL 445263|B.1.5|Chile|2020-03-11	South America|hCoV-19/Peru/LIM-INS-088/2020|EPI ISL 536487|B.1.1.1|Peru|2020-07-04	0.0004039674	South America
South America|hCoV-19/Brazil/MG-CV12/2020|EPI ISL 429674|B.1|Brazil|2020-03-11	South America|hCoV-19/Peru/LIM-INS-088/2020|EPI ISL 536487|B.1.1.1|Peru|2020-07-04	0.0005307430	South America
South America|hCoV-19/Chile/BI-ISPCH-2/2020|EPI ISL 445331|B.1.1|Chile|2020-03-12	South America|hCoV-19/Peru/LIM-INS-088/2020|EPI ISL 536487|B.1.1.1|Peru|2020-07-04	0.0003029050	South America
South America|hCoV-19/Chile/BI-ISPCH-2-2/2020|EPI ISL 445333|B.1.5|Chile|2020-03-12	South America|hCoV-19/Peru/LIM-INS-088/2020|EPI ISL 536487|B.1.1.1|Peru|2020-07-04	0.0004376116	South America
South America|hCoV-19/Chile/RM-ISPCH-21/2020|EPI ISL 445264|B.1.1.10|Chile|2020-03-12	South America|hCoV-19/Peru/LIM-INS-088/2020|EPI ISL 536487|B.1.1.1|Peru|2020-07-04	0.0003702339	South America
South America|hCoV-19/Brazil/SE-6535/2020|EPI ISL 541375|B.1.5|Brazil|2020-03-12	South America|hCoV-19/Peru/LIM-INS-088/2020|EPI ISL 536487|B.1.1.1|Peru|2020-07-04	0.0004376320	South America
South America|hCoV-19/Brazil/SC-770/2020|EPI ISL 541370|B.1.1.33|Brazil|2020-03-12	South America|hCoV-19/Peru/LIM-INS-088/2020|EPI ISL 536487|B.1.1.1|Peru|2020-07-04	0.0003702463	South America
South America|hCoV-19/Chile/ML-CMM-25343/2020|EPI ISL 459863|A|Chile|2020-03-12	South America|hCoV-19/Peru/LIM-INS-088/2020|EPI ISL 536487|B.1.1.1|Peru|2020-07-04	0.0005723507	South America
South America|hCoV-19/Colombia/DC-INS-79190/2020|EPI ISL 456120|B.1.5|Colombia|2020-03-12	South America|hCoV-19/Peru/LIM-INS-088/2020|EPI ISL 536487|B.1.1.1|Peru|2020-07-04	0.0004406519	South America
South America|hCoV-19/Brazil/UN-HIAE-SP03/2020|EPI ISL 486427|B.1.1.33|Brazil|2020-03-13	South America|hCoV-19/Peru/LIM-INS-088/2020|EPI ISL 536487|B.1.1.1|Peru|2020-07-04	0.0004375572	South America
South America|hCoV-19/Peru/LIM-INS-150/2020|EPI ISL 536545|B|Peru|2020-03-13	South America|hCoV-19/Peru/LIM-INS-088/2020|EPI ISL 536487|B.1.1.1|Peru|2020-07-04	0.0006397311	South America
South America|hCoV-19/Chile/BI-ISPCH-1/2020|EPI ISL 445271|B.1.1|Chile|2020-03-13	South America|hCoV-19/Peru/LIM-INS-088/2020|EPI ISL 536487|B.1.1.1|Peru|2020-07-04	0.0003029052	South America
South America|hCoV-19/Aruba/AW-RIVM-10101/2020|EPI ISL 547445|B.40|Aruba|2020-03-13	South America|hCoV-19/Peru/LIM-INS-088/2020|EPI ISL 536487|B.1.1.1|Peru|2020-07-04	0.0007071210	South America
South America|hCoV-19/Brazil/MG-CV6/2020|EPI ISL 429669|B.1|Brazil|2020-03-13	South America|hCoV-19/Peru/LIM-INS-088/2020|EPI ISL 536487|B.1.1.1|Peru|2020-07-04	0.0004712943	South America
South America|hCoV-19/Brazil/DF-615i/2020|EPI ISL 427294|B.1.1.33|Brazil|2020-03-13	South America|hCoV-19/Peru/LIM-INS-088/2020|EPI ISL 536487|B.1.1.1|Peru|2020-07-04	0.0003365600	South America
South America|hCoV-19/Brazil/SC-771/2020|EPI ISL 541371|B.1.5|Brazil|2020-03-13	South America|hCoV-19/Peru/LIM-INS-088/2020|EPI ISL 536487|B.1.1.1|Peru|2020-07-04	0.0004041578	South America
South America|hCoV-19/Peru/LAM-INS-073/2020|EPI ISL 523994|B.1.1|Peru|2020-03-13	South America|hCoV-19/Peru/LIM-INS-088/2020|EPI ISL 536487|B.1.1.1|Peru|2020-07-04	0.0003727202	South America
South America|hCoV-19/Peru/CAJ-INS-061/2020|EPI ISL 517770|B.1.1.1|Peru|2020-03-13	South America|hCoV-19/Peru/LIM-INS-088/2020|EPI ISL 536487|B.1.1.1|Peru|2020-07-04	0.0001355144	South America
South America|hCoV-19/Brazil/DF-0001/2020|EPI ISL 426580|B.1.1|Brazil|2020-03-13	South America|hCoV-19/Peru/LIM-INS-088/2020|EPI ISL 536487|B.1.1.1|Peru|2020-07-04	0.0003046812	South America
South America|hCoV-19/Brazil/GO-0207/2020|EPI ISL 470574|B.40|Brazil|2020-03-13	South America|hCoV-19/Peru/LIM-INS-088/2020|EPI ISL 536487|B.1.1.1|Peru|2020-07-04	0.0006847525	South America
South America|hCoV-19/Brazil/MG-CV8/2020|EPI ISL 429671|B.1.1|Brazil|2020-03-13	South America|hCoV-19/Peru/LIM-INS-088/2020|EPI ISL 536487|B.1.1.1|Peru|2020-07-04	0.0004483319	South America
South America|hCoV-19/Chile/MA-ISPCH-1/2020|EPI ISL 445268|B.1.98|Chile|2020-03-14	South America|hCoV-19/Peru/LIM-INS-088/2020|EPI ISL 536487|B.1.1.1|Peru|2020-07-04	0.0004039296	South America
South America|hCoV-19/Brazil/RN-IEC-162277/2020|EPI ISL 524798|B.1.1.33|Brazil|2020-03-14	South America|hCoV-19/Peru/LIM-INS-088/2020|EPI ISL 536487|B.1.1.1|Peru|2020-07-04	0.0003365600	South America
South America|hCoV-19/Peru/LIM-INS-159/2020|EPI ISL 536552|B.1.1|Peru|2020-03-14	South America|hCoV-19/Peru/LIM-INS-088/2020|EPI ISL 536487|B.1.1.1|Peru|2020-07-04	0.0002692361	South America
South America|hCoV-19/Peru/LIM-INS-147/2020|EPI ISL 536542|B.1.1|Peru|2020-03-14	South America|hCoV-19/Peru/LIM-INS-088/2020|EPI ISL 536487|B.1.1.1|Peru|2020-07-04	0.0003365600	South America
South America|hCoV-19/Chile/RM-CMM-23741/2020|EPI ISL 468752|B.1.1.33|Chile|2020-03-14	South America|hCoV-19/Peru/LIM-INS-088/2020|EPI ISL 536487|B.1.1.1|Peru|2020-07-04	0.0003365600	South America
South America|hCoV-19/Chile/AR-ISPCH-1/2020|EPI ISL 445270|B.1.1|Chile|2020-03-14	South America|hCoV-19/Peru/LIM-INS-088/2020|EPI ISL 536487|B.1.1.1|Peru|2020-07-04	0.0003365845	South America
South America|hCoV-19/Chile/VS-ISPCH-2/2020|EPI ISL 445285|B.1.255|Chile|2020-03-14	South America|hCoV-19/Peru/LIM-INS-088/2020|EPI ISL 536487|B.1.1.1|Peru|2020-07-04	0.0004376354	South America
South America|hCoV-19/Chile/RM-ISPCH-24/2020|EPI ISL 445303|B|Chile|2020-03-14	South America|hCoV-19/Peru/LIM-INS-088/2020|EPI ISL 536487|B.1.1.1|Peru|2020-07-04	0.0006397742	South America
South America|hCoV-19/Colombia/ATL-INS-79743/2020|EPI ISL 456145|B.1.5|Colombia|2020-03-14	South America|hCoV-19/Peru/LIM-INS-088/2020|EPI ISL 536487|B.1.1.1|Peru|2020-07-04	0.0004079214	South America
South America|hCoV-19/Brazil/MG-0211/2020|EPI ISL 470578|B.1.1|Brazil|2020-03-14	South America|hCoV-19/Peru/LIM-INS-088/2020|EPI ISL 536487|B.1.1.1|Peru|2020-07-04	0.0003111474	South America
South America|hCoV-19/Colombia/VAC-INS-79773/2020|EPI ISL 456134|B.1.5|Colombia|2020-03-14	South America|hCoV-19/Peru/LIM-INS-088/2020|EPI ISL 536487|B.1.1.1|Peru|2020-07-04	0.0003812403	South America
South America|hCoV-19/Colombia/VAC-INS-79779/2020|EPI ISL 456135|B.1.5|Colombia|2020-03-14	South America|hCoV-19/Peru/LIM-INS-088/2020|EPI ISL 536487|B.1.1.1|Peru|2020-07-04	0.0003818093	South America
South America|hCoV-19/Brazil/MG-0212/2020|EPI ISL 470579|B.1.5|Brazil|2020-03-14	South America|hCoV-19/Peru/LIM-INS-088/2020|EPI ISL 536487|B.1.1.1|Peru|2020-07-04	0.0003891043	South America
South America|hCoV-19/Brazil/CE-L10-CD171/2020|EPI ISL 476184|B.1.5|Brazil|2020-03-14	South America|hCoV-19/Peru/LIM-INS-088/2020|EPI ISL 536487|B.1.1.1|Peru|2020-07-04	0.0003918485	South America
South America|hCoV-19/Colombia/VAC-INS-79929/2020|EPI ISL 456136|B.1|Colombia|2020-03-14	South America|hCoV-19/Peru/LIM-INS-088/2020|EPI ISL 536487|B.1.1.1|Peru|2020-07-04	0.0004945196	South America
South America|hCoV-19/Chile/BI-CMM-25338/2020|EPI ISL 468760|B.1.1|Chile|2020-03-15	South America|hCoV-19/Peru/LIM-INS-088/2020|EPI ISL 536487|B.1.1.1|Peru|2020-07-04	0.0003029053	South America
South America|hCoV-19/Chile/LI-ISPCH-3/2020|EPI ISL 445275|B.1.1|Chile|2020-03-15	South America|hCoV-19/Peru/LIM-INS-088/2020|EPI ISL 536487|B.1.1.1|Peru|2020-07-04	0.0003365845	South America
South America|hCoV-19/Colombia/VAC-INS-79965/2020|EPI ISL 456150|B.1.5|Colombia|2020-03-15	South America|hCoV-19/Peru/LIM-INS-088/2020|EPI ISL 536487|B.1.1.1|Peru|2020-07-04	0.0004713065	South America
South America|hCoV-19/Chile/RM-CMM-27991/2020|EPI ISL 459857|B.1.5|Chile|2020-03-15	South America|hCoV-19/Peru/LIM-INS-088/2020|EPI ISL 536487|B.1.1.1|Peru|2020-07-04	0.0004039402	South America
South America|hCoV-19/Chile/LI-ISPCH-2/2020|EPI ISL 445274|B|Chile|2020-03-15	South America|hCoV-19/Peru/LIM-INS-088/2020|EPI ISL 536487|B.1.1.1|Peru|2020-07-04	0.0005386891	South America
South America|hCoV-19/Chile/LI-ISPCH-4/2020|EPI ISL 445276|B.1.1|Chile|2020-03-15	South America|hCoV-19/Peru/LIM-INS-088/2020|EPI ISL 536487|B.1.1.1|Peru|2020-07-04	0.0003365958	South America
South America|hCoV-19/Chile/MA-ISPCH-2/2020|EPI ISL 445269|B.1.98|Chile|2020-03-15	South America|hCoV-19/Peru/LIM-INS-088/2020|EPI ISL 536487|B.1.1.1|Peru|2020-07-04	0.0004039433	South America
South America|hCoV-19/Chile/VS-ISPCH-1/2020|EPI ISL 445272|B.1.5|Chile|2020-03-15	South America|hCoV-19/Peru/LIM-INS-088/2020|EPI ISL 536487|B.1.1.1|Peru|2020-07-04	0.0004039433	South America
South America|hCoV-19/Colombia/SAN-INS-80123/2020|EPI ISL 456149|B.1.1|Colombia|2020-03-15	South America|hCoV-19/Peru/LIM-INS-088/2020|EPI ISL 536487|B.1.1.1|Peru|2020-07-04	0.0003030299	South America
South America|hCoV-19/Brazil/RJ-MD63-1b/2020|EPI ISL 528638|B.1.1.33|Brazil|2020-03-16	South America|hCoV-19/Peru/LIM-INS-088/2020|EPI ISL 536487|B.1.1.1|Peru|2020-07-04	0.0003365600	South America
South America|hCoV-19/Chile/LI-ISPCH-1/2020|EPI ISL 445273|B.1.5|Chile|2020-03-16	South America|hCoV-19/Peru/LIM-INS-088/2020|EPI ISL 536487|B.1.1.1|Peru|2020-07-04	0.0004713065	South America
South America|hCoV-19/Chile/LI-ISPCH-5/2020|EPI ISL 445277|B.1.1|Chile|2020-03-16	South America|hCoV-19/Peru/LIM-INS-088/2020|EPI ISL 536487|B.1.1.1|Peru|2020-07-04	0.0003365845	South America
South America|hCoV-19/Chile/RM-ISPCH-26/2020|EPI ISL 445305|B.1|Chile|2020-03-16	South America|hCoV-19/Peru/LIM-INS-088/2020|EPI ISL 536487|B.1.1.1|Peru|2020-07-04	0.0005049825	South America
South America|hCoV-19/Chile/RM-ISPCH-28/2020|EPI ISL 445307|B.1|Chile|2020-03-16	South America|hCoV-19/Peru/LIM-INS-088/2020|EPI ISL 536487|B.1.1.1|Peru|2020-07-04	0.0004713065	South America
South America|hCoV-19/Chile/LI-ISPCH-6/2020|EPI ISL 445278|B.1.5|Chile|2020-03-16	South America|hCoV-19/Peru/LIM-INS-088/2020|EPI ISL 536487|B.1.1.1|Peru|2020-07-04	0.0004376116	South America
South America|hCoV-19/Brazil/RJ-MD63-1a/2020|EPI ISL 528637|B.1.1.33|Brazil|2020-03-16	South America|hCoV-19/Peru/LIM-INS-088/2020|EPI ISL 536487|B.1.1.1|Peru|2020-07-04	0.0004039193	South America
South America|hCoV-19/Peru/LIM-INS-143/2020|EPI ISL 536538|B.1.1.1|Peru|2020-03-16	South America|hCoV-19/Peru/LIM-INS-088/2020|EPI ISL 536487|B.1.1.1|Peru|2020-07-04	0.0002019223	South America
South America|hCoV-19/Brazil/MG-CV21/2020|EPI ISL 429681|B.1|Brazil|2020-03-16	South America|hCoV-19/Peru/LIM-INS-088/2020|EPI ISL 536487|B.1.1.1|Peru|2020-07-04	0.0004712943	South America
South America|hCoV-19/Chile/RM-ISPCH-30/2020|EPI ISL 445309|B.1.5|Chile|2020-03-16	South America|hCoV-19/Peru/LIM-INS-088/2020|EPI ISL 536487|B.1.1.1|Peru|2020-07-04	0.0004039402	South America
South America|hCoV-19/Brazil/AM-02/2020|EPI ISL 417034|A.2|Brazil|2020-03-16	South America|hCoV-19/Peru/LIM-INS-088/2020|EPI ISL 536487|B.1.1.1|Peru|2020-07-04	0.0008081711	South America
South America|hCoV-19/Brazil/MG-CV16/2020|EPI ISL 429676|B.1.1|Brazil|2020-03-16	South America|hCoV-19/Peru/LIM-INS-088/2020|EPI ISL 536487|B.1.1.1|Peru|2020-07-04	0.0004050319	South America
South America|hCoV-19/Peru/LAM-INS-071/2020|EPI ISL 523954|B.1.1.1|Peru|2020-03-16	South America|hCoV-19/Peru/LIM-INS-088/2020|EPI ISL 536487|B.1.1.1|Peru|2020-07-04	0.0001353769	South America
South America|hCoV-19/Peru/ANC-INS-066/2020|EPI ISL 516987|B.1.1.1|Peru|2020-03-16	South America|hCoV-19/Peru/LIM-INS-088/2020|EPI ISL 536487|B.1.1.1|Peru|2020-07-04	0.0001355099	South America
South America|hCoV-19/Chile/RM-ISPCH-29/2020|EPI ISL 445308|B.1.5|Chile|2020-03-16	South America|hCoV-19/Peru/LIM-INS-088/2020|EPI ISL 536487|B.1.1.1|Peru|2020-07-04	0.0004039538	South America
South America|hCoV-19/Brazil/PR-5619/2020|EPI ISL 541342|B.1|Brazil|2020-03-16	South America|hCoV-19/Peru/LIM-INS-088/2020|EPI ISL 536487|B.1.1.1|Peru|2020-07-04	0.0004713260	South America
South America|hCoV-19/Colombia/RIS-INS-80245/2020|EPI ISL 456155|B.1.5|Colombia|2020-03-16	South America|hCoV-19/Peru/LIM-INS-088/2020|EPI ISL 536487|B.1.1.1|Peru|2020-07-04	0.0004714017	South America
South America|hCoV-19/Colombia/VAC-INS-79943/2020|EPI ISL 456138|B.1.5|Colombia|2020-03-16	South America|hCoV-19/Peru/LIM-INS-088/2020|EPI ISL 536487|B.1.1.1|Peru|2020-07-04	0.0004397245	South America
South America|hCoV-19/Colombia/BOL-INS-80191/2020|EPI ISL 456122|B.1|Colombia|2020-03-16	South America|hCoV-19/Peru/LIM-INS-088/2020|EPI ISL 536487|B.1.1.1|Peru|2020-07-04	0.0004481489	South America
South America|hCoV-19/Peru/LIM-INS-141/2020|EPI ISL 536536|B|Peru|2020-03-16	South America|hCoV-19/Peru/LIM-INS-088/2020|EPI ISL 536487|B.1.1.1|Peru|2020-07-04	0.0006211140	South America
South America|hCoV-19/Brazil/RJ-L10-CD158/2020|EPI ISL 476180|B.1.1.33|Brazil|2020-03-16	South America|hCoV-19/Peru/LIM-INS-088/2020|EPI ISL 536487|B.1.1.1|Peru|2020-07-04	0.0003156870	South America
South America|hCoV-19/Brazil/RJ-L10-CD154/2020|EPI ISL 476178|B.1.1.33|Brazil|2020-03-16	South America|hCoV-19/Peru/LIM-INS-088/2020|EPI ISL 536487|B.1.1.1|Peru|2020-07-04	0.0003538030	South America
South America|hCoV-19/Brazil/RS-L11-CD180/2020|EPI ISL 476192|B.1.1.33|Brazil|2020-03-16	South America|hCoV-19/Peru/LIM-INS-088/2020|EPI ISL 536487|B.1.1.1|Peru|2020-07-04	0.0002830154	South America
South America|hCoV-19/Brazil/MG-CV19/2020|EPI ISL 429679|B.1.1|Brazil|2020-03-16	South America|hCoV-19/Peru/LIM-INS-088/2020|EPI ISL 536487|B.1.1.1|Peru|2020-07-04	0.0003923649	South America
South America|hCoV-19/Chile/MA-ISPCH-3/2020|EPI ISL 445280|B.1.98|Chile|2020-03-17	South America|hCoV-19/Peru/LIM-INS-088/2020|EPI ISL 536487|B.1.1.1|Peru|2020-07-04	0.0004039293	South America
South America|hCoV-19/Brazil/MG-CV31/2020|EPI ISL 429687|B.1|Brazil|2020-03-17	South America|hCoV-19/Peru/LIM-INS-088/2020|EPI ISL 536487|B.1.1.1|Peru|2020-07-04	0.0005050296	South America
South America|hCoV-19/Chile/RM-CMM-26639/2020|EPI ISL 459858|A.2|Chile|2020-03-17	South America|hCoV-19/Peru/LIM-INS-088/2020|EPI ISL 536487|B.1.1.1|Peru|2020-07-04	0.0008081921	South America
South America|hCoV-19/Chile/RM-ISPCH-35/2020|EPI ISL 445314|B.1|Chile|2020-03-17	South America|hCoV-19/Peru/LIM-INS-088/2020|EPI ISL 536487|B.1.1.1|Peru|2020-07-04	0.0004376320	South America
South America|hCoV-19/Peru/LIM-INS-138/2020|EPI ISL 536533|B.1.1|Peru|2020-03-17	South America|hCoV-19/Peru/LIM-INS-088/2020|EPI ISL 536487|B.1.1.1|Peru|2020-07-04	0.0003028973	South America
South America|hCoV-19/Brazil/MG-CV32/2020|EPI ISL 429688|B.1.1|Brazil|2020-03-17	South America|hCoV-19/Peru/LIM-INS-088/2020|EPI ISL 536487|B.1.1.1|Peru|2020-07-04	0.0003702588	South America
South America|hCoV-19/Peru/LIM-INS-139/2020|EPI ISL 536534|B.1.1|Peru|2020-03-17	South America|hCoV-19/Peru/LIM-INS-088/2020|EPI ISL 536487|B.1.1.1|Peru|2020-07-04	0.0003029052	South America
South America|hCoV-19/Chile/RM-ISPCH-38/2020|EPI ISL 445317|B.1.1|Chile|2020-03-17	South America|hCoV-19/Peru/LIM-INS-088/2020|EPI ISL 536487|B.1.1.1|Peru|2020-07-04	0.0002692361	South America
South America|hCoV-19/Brazil/AP-IEC-161167/2020|EPI ISL 450873|B.1.1.33|Brazil|2020-03-17	South America|hCoV-19/Peru/LIM-INS-088/2020|EPI ISL 536487|B.1.1.1|Peru|2020-07-04	0.0003365600	South America
South America|hCoV-19/Chile/RM-ISPCH-41/2020|EPI ISL 445320|B.1.5|Chile|2020-03-17	South America|hCoV-19/Peru/LIM-INS-088/2020|EPI ISL 536487|B.1.1.1|Peru|2020-07-04	0.0004039402	South America
South America|hCoV-19/Aruba/AW-RIVM-10113/2020|EPI ISL 547446|B.1|Aruba|2020-03-17	South America|hCoV-19/Peru/LIM-INS-088/2020|EPI ISL 536487|B.1.1.1|Peru|2020-07-04	0.0004712943	South America
South America|hCoV-19/Brazil/PR-5618/2020|EPI ISL 541341|B.1|Brazil|2020-03-17	South America|hCoV-19/Peru/LIM-INS-088/2020|EPI ISL 536487|B.1.1.1|Peru|2020-07-04	0.0004713322	South America
South America|hCoV-19/Brazil/PR-5617/2020|EPI ISL 541340|B.1|Brazil|2020-03-17	South America|hCoV-19/Peru/LIM-INS-088/2020|EPI ISL 536487|B.1.1.1|Peru|2020-07-04	0.0005050126	South America
South America|hCoV-19/Peru/JUN-INS-074/2020|EPI ISL 524471|B.1.255|Peru|2020-03-17	South America|hCoV-19/Peru/LIM-INS-088/2020|EPI ISL 536487|B.1.1.1|Peru|2020-07-04	0.0004744723	South America
South America|hCoV-19/Chile/RM-ISPCH-32/2020|EPI ISL 445311|B.1.5|Chile|2020-03-17	South America|hCoV-19/Peru/LIM-INS-088/2020|EPI ISL 536487|B.1.1.1|Peru|2020-07-04	0.0004039434	South America
South America|hCoV-19/Chile/RM-CMM-25669/2020|EPI ISL 459862|B.1.5|Chile|2020-03-17	South America|hCoV-19/Peru/LIM-INS-088/2020|EPI ISL 536487|B.1.1.1|Peru|2020-07-04	0.0003702732	South America
South America|hCoV-19/Chile/RM-ISPCH-42/2020|EPI ISL 445321|B.1.1|Chile|2020-03-17	South America|hCoV-19/Peru/LIM-INS-088/2020|EPI ISL 536487|B.1.1.1|Peru|2020-07-04	0.0002692451	South America
South America|hCoV-19/Chile/RM-ISPCH-34/2020|EPI ISL 445313|B.1.5|Chile|2020-03-17	South America|hCoV-19/Peru/LIM-INS-088/2020|EPI ISL 536487|B.1.1.1|Peru|2020-07-04	0.0004376263	South America
South America|hCoV-19/Chile/BI-ISPCH-1-2/2020|EPI ISL 445281|B.1.1|Chile|2020-03-17	South America|hCoV-19/Peru/LIM-INS-088/2020|EPI ISL 536487|B.1.1.1|Peru|2020-07-04	0.0003029153	South America
South America|hCoV-19/Chile/RM-ISPCH-33/2020|EPI ISL 445312|B.1.5|Chile|2020-03-17	South America|hCoV-19/Peru/LIM-INS-088/2020|EPI ISL 536487|B.1.1.1|Peru|2020-07-04	0.0004039538	South America
South America|hCoV-19/Peru/LIM-INS-148/2020|EPI ISL 536543|B.1.8|Peru|2020-03-17	South America|hCoV-19/Peru/LIM-INS-088/2020|EPI ISL 536487|B.1.1.1|Peru|2020-07-04	0.0004043213	South America
South America|hCoV-19/Peru/LIM-INS-136/2020|EPI ISL 536531|B.1|Peru|2020-03-17	South America|hCoV-19/Peru/LIM-INS-088/2020|EPI ISL 536487|B.1.1.1|Peru|2020-07-04	0.0005067050	South America
South America|hCoV-19/Uruguay/UY-NYUMC850/2020|EPI ISL 457946|A.2|Uruguay|2020-03-17	South America|hCoV-19/Peru/LIM-INS-088/2020|EPI ISL 536487|B.1.1.1|Peru|2020-07-04	0.0008165431	South America
South America|hCoV-19/Peru/LIM-INS-149/2020|EPI ISL 536544|B.1.5|Peru|2020-03-17	South America|hCoV-19/Peru/LIM-INS-088/2020|EPI ISL 536487|B.1.1.1|Peru|2020-07-04	0.0004742881	South America
South America|hCoV-19/Brazil/MG-CV26/2020|EPI ISL 429684|B.1.1|Brazil|2020-03-17	South America|hCoV-19/Peru/LIM-INS-088/2020|EPI ISL 536487|B.1.1.1|Peru|2020-07-04	0.0004437115	South America
South America|hCoV-19/Colombia/VAC-INS-81251/2020|EPI ISL 456139|B.1.1|Colombia|2020-03-17	South America|hCoV-19/Peru/LIM-INS-088/2020|EPI ISL 536487|B.1.1.1|Peru|2020-07-04	0.0002737495	South America
South America|hCoV-19/Colombia/ANT-INS-80370/2020|EPI ISL 456118|B.1.5|Colombia|2020-03-17	South America|hCoV-19/Peru/LIM-INS-088/2020|EPI ISL 536487|B.1.1.1|Peru|2020-07-04	0.0004146433	South America
South America|hCoV-19/Brazil/MG-CV33/2020|EPI ISL 429689|B.1.1|Brazil|2020-03-17	South America|hCoV-19/Peru/LIM-INS-088/2020|EPI ISL 536487|B.1.1.1|Peru|2020-07-04	0.0003484859	South America
South America|hCoV-19/Brazil/SP-L11-CD185-2/2020|EPI ISL 476196|B.1|Brazil|2020-03-17	South America|hCoV-19/Peru/LIM-INS-088/2020|EPI ISL 536487|B.1.1.1|Peru|2020-07-04	0.0003922586	South America
South America|hCoV-19/Brazil/MG-0214/2020|EPI ISL 470580|B.1.1.33|Brazil|2020-03-17	South America|hCoV-19/Peru/LIM-INS-088/2020|EPI ISL 536487|B.1.1.1|Peru|2020-07-04	0.0004219029	South America
South America|hCoV-19/Colombia/CAU-INS-80705/2020|EPI ISL 456124|B.1|Colombia|2020-03-17	South America|hCoV-19/Peru/LIM-INS-088/2020|EPI ISL 536487|B.1.1.1|Peru|2020-07-04	0.0004596180	South America
South America|hCoV-19/Aruba/AW-RIVM-10114/2020|EPI ISL 547447|B.1|Aruba|2020-03-18	South America|hCoV-19/Peru/LIM-INS-088/2020|EPI ISL 536487|B.1.1.1|Peru|2020-07-04	0.0004376206	South America
South America|hCoV-19/Chile/RM-ISPCH-65/2020|EPI ISL 445361|B.1.1|Chile|2020-03-18	South America|hCoV-19/Peru/LIM-INS-088/2020|EPI ISL 536487|B.1.1.1|Peru|2020-07-04	0.0003028973	South America
South America|hCoV-19/Peru/LIM-INS-145/2020|EPI ISL 536540|A.2|Peru|2020-03-18	South America|hCoV-19/Peru/LIM-INS-088/2020|EPI ISL 536487|B.1.1.1|Peru|2020-07-04	0.0007744801	South America
South America|hCoV-19/Peru/LIM-INS-130/2020|EPI ISL 536527|B.1.1.1|Peru|2020-03-18	South America|hCoV-19/Peru/LIM-INS-088/2020|EPI ISL 536487|B.1.1.1|Peru|2020-07-04	0.0001346026	South America
South America|hCoV-19/Brazil/SP02cc/2020|EPI ISL 450506|B|Brazil|2020-03-18	South America|hCoV-19/Peru/LIM-INS-088/2020|EPI ISL 536487|B.1.1.1|Peru|2020-07-04	0.0007071357	South America
South America|hCoV-19/Argentina/C1374/2020|EPI ISL 420599|B.1.255|Argentina|2020-03-18	South America|hCoV-19/Peru/LIM-INS-088/2020|EPI ISL 536487|B.1.1.1|Peru|2020-07-04	0.0005049694	South America
South America|hCoV-19/Brazil/AC-IEC-162535/2020|EPI ISL 458139|B.1.1.33|Brazil|2020-03-18	South America|hCoV-19/Peru/LIM-INS-088/2020|EPI ISL 536487|B.1.1.1|Peru|2020-07-04	0.0004039088	South America
South America|hCoV-19/Brazil/SP-624/2020|EPI ISL 515527|B.1.1.33|Brazil|2020-03-18	South America|hCoV-19/Peru/LIM-INS-088/2020|EPI ISL 536487|B.1.1.1|Peru|2020-07-04	0.0003365600	South America
South America|hCoV-19/Peru/LIM-INS-161/2020|EPI ISL 536554|B.1.1|Peru|2020-03-18	South America|hCoV-19/Peru/LIM-INS-088/2020|EPI ISL 536487|B.1.1.1|Peru|2020-07-04	0.0003365845	South America
South America|hCoV-19/Peru/ARE-INS-072/2020|EPI ISL 523979|B.1.1|Peru|2020-03-18	South America|hCoV-19/Peru/LIM-INS-088/2020|EPI ISL 536487|B.1.1.1|Peru|2020-07-04	0.0003049472	South America
South America|hCoV-19/Peru/LIM-INS-158/2020|EPI ISL 536551|B.1.5|Peru|2020-03-18	South America|hCoV-19/Peru/LIM-INS-088/2020|EPI ISL 536487|B.1.1.1|Peru|2020-07-04	0.0004376411	South America
South America|hCoV-19/Colombia/RIS-INS-81402/2020|EPI ISL 497736|B.1|Colombia|2020-03-18	South America|hCoV-19/Peru/LIM-INS-088/2020|EPI ISL 536487|B.1.1.1|Peru|2020-07-04	0.0004376502	South America
South America|hCoV-19/Peru/LIM-INS-144/2020|EPI ISL 536539|A.2|Peru|2020-03-18	South America|hCoV-19/Peru/LIM-INS-088/2020|EPI ISL 536487|B.1.1.1|Peru|2020-07-04	0.0007752110	South America
South America|hCoV-19/Colombia/NSA-INS-80656/2020|EPI ISL 456126|B.1.5|Colombia|2020-03-18	South America|hCoV-19/Peru/LIM-INS-088/2020|EPI ISL 536487|B.1.1.1|Peru|2020-07-04	0.0004403385	South America
South America|hCoV-19/Peru/JUN-INS-153/2020|EPI ISL 536546|B.1.5|Peru|2020-03-18	South America|hCoV-19/Peru/LIM-INS-088/2020|EPI ISL 536487|B.1.1.1|Peru|2020-07-04	0.0007204227	South America
South America|hCoV-19/Brazil/SC-0243/2020|EPI ISL 470652|B.1.1|Brazil|2020-03-18	South America|hCoV-19/Peru/LIM-INS-088/2020|EPI ISL 536487|B.1.1.1|Peru|2020-07-04	0.0003111258	South America
South America|hCoV-19/Brazil/GO-0208/2020|EPI ISL 470575|B.1.22|Brazil|2020-03-18	South America|hCoV-19/Peru/LIM-INS-088/2020|EPI ISL 536487|B.1.1.1|Peru|2020-07-04	0.0004887651	South America
South America|hCoV-19/Peru/LIM-INS-157/2020|EPI ISL 536550|B.1.1|Peru|2020-03-19	South America|hCoV-19/Peru/LIM-INS-088/2020|EPI ISL 536487|B.1.1.1|Peru|2020-07-04	0.0003029051	South America
South America|hCoV-19/Chile/MA-ISPCH-5/2020|EPI ISL 445283|B.1|Chile|2020-03-19	South America|hCoV-19/Peru/LIM-INS-088/2020|EPI ISL 536487|B.1.1.1|Peru|2020-07-04	0.0004376207	South America
South America|hCoV-19/Peru/LIM-INS-155/2020|EPI ISL 536548|B.1.255|Peru|2020-03-19	South America|hCoV-19/Peru/LIM-INS-088/2020|EPI ISL 536487|B.1.1.1|Peru|2020-07-04	0.0004376207	South America
South America|hCoV-19/Chile/VS-ISPCH-3/2020|EPI ISL 445286|B.1|Chile|2020-03-19	South America|hCoV-19/Peru/LIM-INS-088/2020|EPI ISL 536487|B.1.1.1|Peru|2020-07-04	0.0004712943	South America
South America|hCoV-19/Colombia/VAC-INS-82320/2020|EPI ISL 456151|B.1|Colombia|2020-03-19	South America|hCoV-19/Peru/LIM-INS-088/2020|EPI ISL 536487|B.1.1.1|Peru|2020-07-04	0.0004376207	South America
South America|hCoV-19/Peru/JUN-UPCH-0118/2020|EPI ISL 568515|B.1.255|Peru|2020-03-19	South America|hCoV-19/Peru/LIM-INS-088/2020|EPI ISL 536487|B.1.1.1|Peru|2020-07-04	0.0004712943	South America
South America|hCoV-19/Brazil/RJ-LVM161-2/2020|EPI ISL 528539|A.2|Brazil|2020-03-19	South America|hCoV-19/Peru/LIM-INS-088/2020|EPI ISL 536487|B.1.1.1|Peru|2020-07-04	0.0007745002	South America
South America|hCoV-19/Chile/MA-ISPCH-4/2020|EPI ISL 445282|B.1.5|Chile|2020-03-19	South America|hCoV-19/Peru/LIM-INS-088/2020|EPI ISL 536487|B.1.1.1|Peru|2020-07-04	0.0004039297	South America
South America|hCoV-19/Brazil/PB-IEC-161853/2020|EPI ISL 524801|B.1.5|Brazil|2020-03-19	South America|hCoV-19/Peru/LIM-INS-088/2020|EPI ISL 536487|B.1.1.1|Peru|2020-07-04	0.0004712943	South America
South America|hCoV-19/Chile/RM-ISPCH-45/2020|EPI ISL 445324|B.1.5|Chile|2020-03-19	South America|hCoV-19/Peru/LIM-INS-088/2020|EPI ISL 536487|B.1.1.1|Peru|2020-07-04	0.0004039402	South America
South America|hCoV-19/Brazil/SE-6536/2020|EPI ISL 541376|B.1.1.33|Brazil|2020-03-19	South America|hCoV-19/Peru/LIM-INS-088/2020|EPI ISL 536487|B.1.1.1|Peru|2020-07-04	0.0003702243	South America
South America|hCoV-19/Brazil/SE-6533/2020|EPI ISL 541374|B.1.1|Brazil|2020-03-19	South America|hCoV-19/Peru/LIM-INS-088/2020|EPI ISL 536487|B.1.1.1|Peru|2020-07-04	0.0003365688	South America
South America|hCoV-19/Chile/RM-ISPCH-36/2020|EPI ISL 445315|B.1.1|Chile|2020-03-19	South America|hCoV-19/Peru/LIM-INS-088/2020|EPI ISL 536487|B.1.1.1|Peru|2020-07-04	0.0003029153	South America
South America|hCoV-19/Chile/RM-ISPCH-39/2020|EPI ISL 445318|B|Chile|2020-03-19	South America|hCoV-19/Peru/LIM-INS-088/2020|EPI ISL 536487|B.1.1.1|Peru|2020-07-04	0.0006397527	South America
South America|hCoV-19/Peru/LIM-INS-162/2020|EPI ISL 536555|B.1.1|Peru|2020-03-19	South America|hCoV-19/Peru/LIM-INS-088/2020|EPI ISL 536487|B.1.1.1|Peru|2020-07-04	0.0003384364	South America
South America|hCoV-19/Chile/VS-CMM-28875/2020|EPI ISL 459864|B.1.1|Chile|2020-03-19	South America|hCoV-19/Peru/LIM-INS-088/2020|EPI ISL 536487|B.1.1.1|Peru|2020-07-04	0.0002717505	South America
South America|hCoV-19/Brazil/SP-L7-CD67/2020|EPI ISL 476435|B.1.1.33|Brazil|2020-03-19	South America|hCoV-19/Peru/LIM-INS-088/2020|EPI ISL 536487|B.1.1.1|Peru|2020-07-04	0.0003738725	South America
South America|hCoV-19/Peru/JUN-INS-154/2020|EPI ISL 536547|B.1|Peru|2020-03-19	South America|hCoV-19/Peru/LIM-INS-088/2020|EPI ISL 536487|B.1.1.1|Peru|2020-07-04	0.0003747583	South America
South America|hCoV-19/Brazil/MG-0215/2020|EPI ISL 470581|B.1|Brazil|2020-03-19	South America|hCoV-19/Peru/LIM-INS-088/2020|EPI ISL 536487|B.1.1.1|Peru|2020-07-04	0.0005477492	South America
South America|hCoV-19/Brazil/MG-0216/2020|EPI ISL 470582|B.1.1.33|Brazil|2020-03-19	South America|hCoV-19/Peru/LIM-INS-088/2020|EPI ISL 536487|B.1.1.1|Peru|2020-07-04	0.0004107317	South America
South America|hCoV-19/Brazil/SP-L7-CD76/2020|EPI ISL 476443|B.1|Brazil|2020-03-19	South America|hCoV-19/Peru/LIM-INS-088/2020|EPI ISL 536487|B.1.1.1|Peru|2020-07-04	0.0004795486	South America
South America|hCoV-19/Uruguay/UY-10/2020|EPI ISL 429257|B.31|Uruguay|2020-03-19	South America|hCoV-19/Peru/LIM-INS-088/2020|EPI ISL 536487|B.1.1.1|Peru|2020-07-04	0.0008645785	South America
South America|hCoV-19/Brazil/PI-0239/2020|EPI ISL 470613|B.1.1.33|Brazil|2020-03-19	South America|hCoV-19/Peru/LIM-INS-088/2020|EPI ISL 536487|B.1.1.1|Peru|2020-07-04	0.0003457276	South America
South America|hCoV-19/Brazil/SP-L11-CD200/2020|EPI ISL 476201|B.1.1.33|Brazil|2020-03-19	South America|hCoV-19/Peru/LIM-INS-088/2020|EPI ISL 536487|B.1.1.1|Peru|2020-07-04	0.0003156869	South America
South America|hCoV-19/Brazil/SP-L9-CD122/2020|EPI ISL 476472|B.1.255|Brazil|2020-03-19	South America|hCoV-19/Peru/LIM-INS-088/2020|EPI ISL 536487|B.1.1.1|Peru|2020-07-04	0.0004575317	South America
South America|hCoV-19/Colombia/VAC-INS-82307/2020|EPI ISL 456143|B.1|Colombia|2020-03-19	South America|hCoV-19/Peru/LIM-INS-088/2020|EPI ISL 536487|B.1.1.1|Peru|2020-07-04	0.0004563111	South America
South America|hCoV-19/Brazil/RS-L10-CD175/2020|EPI ISL 476188|B.1.1.33|Brazil|2020-03-19	South America|hCoV-19/Peru/LIM-INS-088/2020|EPI ISL 536487|B.1.1.1|Peru|2020-07-04	0.0002852151	South America
South America|hCoV-19/Chile/VS-ISPCH-4/2020|EPI ISL 445287|B.1.5|Chile|2020-03-19	South America|hCoV-19/Peru/LIM-INS-088/2020|EPI ISL 536487|B.1.1.1|Peru|2020-07-04	0.0003702723	South America
South America|hCoV-19/Aruba/AW-RIVM-10115/2020|EPI ISL 547448|B.1|Aruba|2020-03-20	South America|hCoV-19/Peru/LIM-INS-088/2020|EPI ISL 536487|B.1.1.1|Peru|2020-07-04	0.0004713163	South America
South America|hCoV-19/Brazil/PA-IEC-161548/2020|EPI ISL 450874|B.1.1.33|Brazil|2020-03-20	South America|hCoV-19/Peru/LIM-INS-088/2020|EPI ISL 536487|B.1.1.1|Peru|2020-07-04	0.0003365600	South America
South America|hCoV-19/Peru/ARE-INS-164/2020|EPI ISL 536557|B.1.5|Peru|2020-03-20	South America|hCoV-19/Peru/LIM-INS-088/2020|EPI ISL 536487|B.1.1.1|Peru|2020-07-04	0.0004040626	South America
South America|hCoV-19/Peru/LIM-UPCH-0011/2020|EPI ISL 529068|B.1.1.1|Peru|2020-03-20	South America|hCoV-19/Peru/LIM-INS-088/2020|EPI ISL 536487|B.1.1.1|Peru|2020-07-04	0.0002692738	South America
South America|hCoV-19/Colombia/ANT-INS-82457/2020|EPI ISL 456146|B.1.5|Colombia|2020-03-20	South America|hCoV-19/Peru/LIM-INS-088/2020|EPI ISL 536487|B.1.1.1|Peru|2020-07-04	0.0004039402	South America
South America|hCoV-19/Peru/ARE-INS-165/2020|EPI ISL 536558|B.1|Peru|2020-03-20	South America|hCoV-19/Peru/LIM-INS-088/2020|EPI ISL 536487|B.1.1.1|Peru|2020-07-04	0.0004712943	South America
South America|hCoV-19/Chile/RM-ISPCH-69/2020|EPI ISL 445365|B.1|Chile|2020-03-20	South America|hCoV-19/Peru/LIM-INS-088/2020|EPI ISL 536487|B.1.1.1|Peru|2020-07-04	0.0004376207	South America
South America|hCoV-19/Chile/MA-ISPCH-7/2020|EPI ISL 445288|B.1|Chile|2020-03-20	South America|hCoV-19/Peru/LIM-INS-088/2020|EPI ISL 536487|B.1.1.1|Peru|2020-07-04	0.0004713065	South America
South America|hCoV-19/Peru/LIM-INS-156/2020|EPI ISL 536549|B.1.5|Peru|2020-03-20	South America|hCoV-19/Peru/LIM-INS-088/2020|EPI ISL 536487|B.1.1.1|Peru|2020-07-04	0.0004039402	South America
South America|hCoV-19/Peru/ICA-INS-166/2020|EPI ISL 536559|B.1.1|Peru|2020-03-20	South America|hCoV-19/Peru/LIM-INS-088/2020|EPI ISL 536487|B.1.1.1|Peru|2020-07-04	0.0003365845	South America
South America|hCoV-19/Peru/ARE-UPCH-0111/2020|EPI ISL 540988|B.1|Peru|2020-03-20	South America|hCoV-19/Peru/LIM-INS-088/2020|EPI ISL 536487|B.1.1.1|Peru|2020-07-04	0.0004712943	South America
South America|hCoV-19/Brazil/RJ-763/2020|EPI ISL 427302|B.1.1.33|Brazil|2020-03-20	South America|hCoV-19/Peru/LIM-INS-088/2020|EPI ISL 536487|B.1.1.1|Peru|2020-07-04	0.0003365600	South America
South America|hCoV-19/Brazil/SE-6530/2020|EPI ISL 541373|B.1.1|Brazil|2020-03-20	South America|hCoV-19/Peru/LIM-INS-088/2020|EPI ISL 536487|B.1.1.1|Peru|2020-07-04	0.0003365600	South America
South America|hCoV-19/Brazil/MG-CV42/2020|EPI ISL 429695|B.1|Brazil|2020-03-20	South America|hCoV-19/Peru/LIM-INS-088/2020|EPI ISL 536487|B.1.1.1|Peru|2020-07-04	0.0004048753	South America
South America|hCoV-19/Peru/ARE-UPCH-0110/2020|EPI ISL 540987|B.1.5|Peru|2020-03-20	South America|hCoV-19/Peru/LIM-INS-088/2020|EPI ISL 536487|B.1.1.1|Peru|2020-07-04	0.0004040626	South America
South America|hCoV-19/Colombia/MAG-INS-81035/2020|EPI ISL 456125|B.1.255|Colombia|2020-03-20	South America|hCoV-19/Peru/LIM-INS-088/2020|EPI ISL 536487|B.1.1.1|Peru|2020-07-04	0.0004421145	South America
South America|hCoV-19/Brazil/MG-0217/2020|EPI ISL 470583|B.1.1.33|Brazil|2020-03-20	South America|hCoV-19/Peru/LIM-INS-088/2020|EPI ISL 536487|B.1.1.1|Peru|2020-07-04	0.0003144187	South America
South America|hCoV-19/Chile/RM-ISPCH-47/2020|EPI ISL 445326|B.1.5|Chile|2020-03-21	South America|hCoV-19/Peru/LIM-INS-088/2020|EPI ISL 536487|B.1.1.1|Peru|2020-07-04	0.0004376113	South America
South America|hCoV-19/Chile/MA-ISPCH-14/2020|EPI ISL 445295|B.1.98|Chile|2020-03-21	South America|hCoV-19/Peru/LIM-INS-088/2020|EPI ISL 536487|B.1.1.1|Peru|2020-07-04	0.0004039297	South America
South America|hCoV-19/Chile/RM-ISPCH-71/2020|EPI ISL 445367|B.1.1.33|Chile|2020-03-21	South America|hCoV-19/Peru/LIM-INS-088/2020|EPI ISL 536487|B.1.1.1|Peru|2020-07-04	0.0003702415	South America
South America|hCoV-19/Peru/LIM-UPCH-0119/2020|EPI ISL 568516|B.1.1|Peru|2020-03-21	South America|hCoV-19/Peru/LIM-INS-088/2020|EPI ISL 536487|B.1.1.1|Peru|2020-07-04	0.0003029052	South America
South America|hCoV-19/Chile/RM-ISPCH-23/2020|EPI ISL 445302|B.1.1|Chile|2020-03-21	South America|hCoV-19/Peru/LIM-INS-088/2020|EPI ISL 536487|B.1.1.1|Peru|2020-07-04	0.0002692361	South America
South America|hCoV-19/Chile/MA-ISPCH-9/2020|EPI ISL 445290|B.1|Chile|2020-03-21	South America|hCoV-19/Peru/LIM-INS-088/2020|EPI ISL 536487|B.1.1.1|Peru|2020-07-04	0.0004376207	South America
South America|hCoV-19/Chile/RM-ISPCH-48/2020|EPI ISL 445327|B.1.5|Chile|2020-03-21	South America|hCoV-19/Peru/LIM-INS-088/2020|EPI ISL 536487|B.1.1.1|Peru|2020-07-04	0.0004712723	South America
South America|hCoV-19/Chile/RM-ISPCH-70/2020|EPI ISL 445366|B.1.5|Chile|2020-03-21	South America|hCoV-19/Peru/LIM-INS-088/2020|EPI ISL 536487|B.1.1.1|Peru|2020-07-04	0.0004039402	South America
South America|hCoV-19/Chile/MA-ISPCH-13/2020|EPI ISL 445294|B.1|Chile|2020-03-21	South America|hCoV-19/Peru/LIM-INS-088/2020|EPI ISL 536487|B.1.1.1|Peru|2020-07-04	0.0004376354	South America
South America|hCoV-19/Chile/MA-ISPCH-10/2020|EPI ISL 445291|B.1|Chile|2020-03-21	South America|hCoV-19/Peru/LIM-INS-088/2020|EPI ISL 536487|B.1.1.1|Peru|2020-07-04	0.0004376502	South America
South America|hCoV-19/Brazil/CE-L12-CD224/2020|EPI ISL 476218|B.1.5|Brazil|2020-03-21	South America|hCoV-19/Peru/LIM-INS-088/2020|EPI ISL 536487|B.1.1.1|Peru|2020-07-04	0.0004627975	South America
South America|hCoV-19/Chile/RM-ISPCH-59/2020|EPI ISL 445355|B.1.5|Chile|2020-03-22	South America|hCoV-19/Peru/LIM-INS-088/2020|EPI ISL 536487|B.1.1.1|Peru|2020-07-04	0.0004376315	South America
South America|hCoV-19/Chile/MA-ISPCH-11/2020|EPI ISL 445292|B.1|Chile|2020-03-22	South America|hCoV-19/Peru/LIM-INS-088/2020|EPI ISL 536487|B.1.1.1|Peru|2020-07-04	0.0004713065	South America
South America|hCoV-19/Argentina/C3013/2020|EPI ISL 420598|B.1.220|Argentina|2020-03-22	South America|hCoV-19/Peru/LIM-INS-088/2020|EPI ISL 536487|B.1.1.1|Peru|2020-07-04	0.0004712723	South America
South America|hCoV-19/Brazil/SP-144/2020|EPI ISL 468310|B.1.1.33|Brazil|2020-03-22	South America|hCoV-19/Peru/LIM-INS-088/2020|EPI ISL 536487|B.1.1.1|Peru|2020-07-04	0.0003702338	South America
South America|hCoV-19/Peru/LIM-INS-168/2020|EPI ISL 536561|A.2|Peru|2020-03-22	South America|hCoV-19/Peru/LIM-INS-088/2020|EPI ISL 536487|B.1.1.1|Peru|2020-07-04	0.0007744801	South America
South America|hCoV-19/Chile/MA-ISPCH-15/2020|EPI ISL 445299|B.1|Chile|2020-03-22	South America|hCoV-19/Peru/LIM-INS-088/2020|EPI ISL 536487|B.1.1.1|Peru|2020-07-04	0.0004712943	South America
South America|hCoV-19/Aruba/AW-RIVM-10122/2020|EPI ISL 547449|B.40|Aruba|2020-03-22	South America|hCoV-19/Peru/LIM-INS-088/2020|EPI ISL 536487|B.1.1.1|Peru|2020-07-04	0.0007071210	South America
South America|hCoV-19/Brazil/DF-891/2020|EPI ISL 427298|B.1.1.33|Brazil|2020-03-22	South America|hCoV-19/Peru/LIM-INS-088/2020|EPI ISL 536487|B.1.1.1|Peru|2020-07-04	0.0003365600	South America
South America|hCoV-19/Colombia/BOL-INS-84730/2020|EPI ISL 497738|B.1|Colombia|2020-03-22	South America|hCoV-19/Peru/LIM-INS-088/2020|EPI ISL 536487|B.1.1.1|Peru|2020-07-04	0.0004039977	South America
South America|hCoV-19/Colombia/DC-INS-84861/2020|EPI ISL 456116|B.1.5|Colombia|2020-03-22	South America|hCoV-19/Peru/LIM-INS-088/2020|EPI ISL 536487|B.1.1.1|Peru|2020-07-04	0.0004147584	South America
South America|hCoV-19/Brazil/MG-CV49/2020|EPI ISL 429702|B.1.5|Brazil|2020-03-22	South America|hCoV-19/Peru/LIM-INS-088/2020|EPI ISL 536487|B.1.1.1|Peru|2020-07-04	0.0004515196	South America
South America|hCoV-19/Brazil/SP-L7-CD63/2020|EPI ISL 476432|B.1.255|Brazil|2020-03-22	South America|hCoV-19/Peru/LIM-INS-088/2020|EPI ISL 536487|B.1.1.1|Peru|2020-07-04	0.0004633686	South America
South America|hCoV-19/Brazil/SP-602/2020|EPI ISL 515526|B.1.1|Brazil|2020-03-23	South America|hCoV-19/Peru/LIM-INS-088/2020|EPI ISL 536487|B.1.1.1|Peru|2020-07-04	0.0003365751	South America
South America|hCoV-19/Peru/LAL-UPCH-0109/2020|EPI ISL 540986|B.1.1|Peru|2020-03-23	South America|hCoV-19/Peru/LIM-INS-088/2020|EPI ISL 536487|B.1.1.1|Peru|2020-07-04	0.0003702416	South America
South America|hCoV-19/Brazil/SP-279/2020|EPI ISL 527858|B.1.1.33|Brazil|2020-03-23	South America|hCoV-19/Peru/LIM-INS-088/2020|EPI ISL 536487|B.1.1.1|Peru|2020-07-04	0.0004039088	South America
South America|hCoV-19/Brazil/RJ-DCVN01/2020|EPI ISL 483065|B.1.3|Brazil|2020-03-23	South America|hCoV-19/Peru/LIM-INS-088/2020|EPI ISL 536487|B.1.1.1|Peru|2020-07-04	0.0005723656	South America
South America|hCoV-19/Brazil/DF-861/2020|EPI ISL 427296|B.1.1.33|Brazil|2020-03-23	South America|hCoV-19/Peru/LIM-INS-088/2020|EPI ISL 536487|B.1.1.1|Peru|2020-07-04	0.0003702243	South America
South America|hCoV-19/Brazil/DF-862/2020|EPI ISL 427297|B.1.1.33|Brazil|2020-03-23	South America|hCoV-19/Peru/LIM-INS-088/2020|EPI ISL 536487|B.1.1.1|Peru|2020-07-04	0.0003365600	South America
South America|hCoV-19/Chile/LI-ISPCH-9/2020|EPI ISL 445300|B.1.1|Chile|2020-03-23	South America|hCoV-19/Peru/LIM-INS-088/2020|EPI ISL 536487|B.1.1.1|Peru|2020-07-04	0.0003029075	South America
South America|hCoV-19/Chile/RM-ISPCH-51/2020|EPI ISL 445330|B.1|Chile|2020-03-23	South America|hCoV-19/Peru/LIM-INS-088/2020|EPI ISL 536487|B.1.1.1|Peru|2020-07-04	0.0004376354	South America
South America|hCoV-19/Chile/RM-ISPCH-50/2020|EPI ISL 445329|B|Chile|2020-03-23	South America|hCoV-19/Peru/LIM-INS-088/2020|EPI ISL 536487|B.1.1.1|Peru|2020-07-04	0.0005724085	South America
South America|hCoV-19/Chile/LI-ISPCH-8/2020|EPI ISL 445298|B.1.1|Chile|2020-03-23	South America|hCoV-19/Peru/LIM-INS-088/2020|EPI ISL 536487|B.1.1.1|Peru|2020-07-04	0.0003366071	South America
South America|hCoV-19/Colombia/CES-INS-87973/2020|EPI ISL 498153|B.1.255|Colombia|2020-03-23	South America|hCoV-19/Peru/LIM-INS-088/2020|EPI ISL 536487|B.1.1.1|Peru|2020-07-04	0.0004376502	South America
South America|hCoV-19/Colombia/QUI-INS-85082/2020|EPI ISL 497744|B|Colombia|2020-03-23	South America|hCoV-19/Peru/LIM-INS-088/2020|EPI ISL 536487|B.1.1.1|Peru|2020-07-04	0.0003703230	South America
South America|hCoV-19/Uruguay/UY-NYUMC857/2020|EPI ISL 457953|B.1.1.33|Uruguay|2020-03-23	South America|hCoV-19/Peru/LIM-INS-088/2020|EPI ISL 536487|B.1.1.1|Peru|2020-07-04	0.0003409077	South America
South America|hCoV-19/Peru/CAL-INS-137/2020|EPI ISL 536532|B.1.1.1|Peru|2020-03-23	South America|hCoV-19/Peru/LIM-INS-088/2020|EPI ISL 536487|B.1.1.1|Peru|2020-07-04	0.0002378008	South America
South America|hCoV-19/Brazil/MG-0218/2020|EPI ISL 470584|B.1.1.33|Brazil|2020-03-23	South America|hCoV-19/Peru/LIM-INS-088/2020|EPI ISL 536487|B.1.1.1|Peru|2020-07-04	0.0003422608	South America
South America|hCoV-19/Brazil/RJ-0247/2020|EPI ISL 470615|B.1.1.33|Brazil|2020-03-23	South America|hCoV-19/Peru/LIM-INS-088/2020|EPI ISL 536487|B.1.1.1|Peru|2020-07-04	0.0004117178	South America
South America|hCoV-19/Brazil/SP-L9-CD137/2020|EPI ISL 476484|B.1.1.33|Brazil|2020-03-23	South America|hCoV-19/Peru/LIM-INS-088/2020|EPI ISL 536487|B.1.1.1|Peru|2020-07-04	0.0004187534	South America
South America|hCoV-19/Brazil/SP-L7-CD70/2020|EPI ISL 476437|B.1.255|Brazil|2020-03-23	South America|hCoV-19/Peru/LIM-INS-088/2020|EPI ISL 536487|B.1.1.1|Peru|2020-07-04	0.0004540962	South America
South America|hCoV-19/Brazil/SP-L8-CD101/2020|EPI ISL 476450|B.1.1.33|Brazil|2020-03-23	South America|hCoV-19/Peru/LIM-INS-088/2020|EPI ISL 536487|B.1.1.1|Peru|2020-07-04	0.0003169982	South America
South America|hCoV-19/Brazil/CE-L11-CD196/2020|EPI ISL 476200|B.1.212|Brazil|2020-03-23	South America|hCoV-19/Peru/LIM-INS-088/2020|EPI ISL 536487|B.1.1.1|Peru|2020-07-04	0.0004269934	South America
South America|hCoV-19/Brazil/MA-IEC-162157/2020|EPI ISL 524797|B.1.1.33|Brazil|2020-03-24	South America|hCoV-19/Peru/LIM-INS-088/2020|EPI ISL 536487|B.1.1.1|Peru|2020-07-04	0.0003365595	South America
South America|hCoV-19/Brazil/SP-165/2020|EPI ISL 523963|B.1|Brazil|2020-03-24	South America|hCoV-19/Peru/LIM-INS-088/2020|EPI ISL 536487|B.1.1.1|Peru|2020-07-04	0.0004376207	South America
South America|hCoV-19/Peru/LIM-INS-019/2020|EPI ISL 491172|B.1.1.1|Peru|2020-03-24	South America|hCoV-19/Peru/LIM-INS-088/2020|EPI ISL 536487|B.1.1.1|Peru|2020-07-04	0.0001693911	South America
South America|hCoV-19/Peru/LIM-INS-022/2020|EPI ISL 491428|B.1.1.1|Peru|2020-03-24	South America|hCoV-19/Peru/LIM-INS-088/2020|EPI ISL 536487|B.1.1.1|Peru|2020-07-04	0.0001355099	South America
South America|hCoV-19/Brazil/SP-L7-CD72/2020|EPI ISL 476439|B.1.1.33|Brazil|2020-03-24	South America|hCoV-19/Peru/LIM-INS-088/2020|EPI ISL 536487|B.1.1.1|Peru|2020-07-04	0.0004078812	South America
South America|hCoV-19/Brazil/SP-L9-CD91/2020|EPI ISL 476490|B.1.255|Brazil|2020-03-24	South America|hCoV-19/Peru/LIM-INS-088/2020|EPI ISL 536487|B.1.1.1|Peru|2020-07-04	0.0004759400	South America
South America|hCoV-19/Brazil/SC-L16-CD314/2020|EPI ISL 476278|B.1.1.33|Brazil|2020-03-24	South America|hCoV-19/Peru/LIM-INS-088/2020|EPI ISL 536487|B.1.1.1|Peru|2020-07-04	0.0004079974	South America
South America|hCoV-19/Brazil/RJ-0248/2020|EPI ISL 470616|B.1.5|Brazil|2020-03-24	South America|hCoV-19/Peru/LIM-INS-088/2020|EPI ISL 536487|B.1.1.1|Peru|2020-07-04	0.0004450985	South America
South America|hCoV-19/Brazil/SP-L9-CD140/2020|EPI ISL 476487|B.1.1.33|Brazil|2020-03-24	South America|hCoV-19/Peru/LIM-INS-088/2020|EPI ISL 536487|B.1.1.1|Peru|2020-07-04	0.0003766633	South America
South America|hCoV-19/Brazil/SP-L9-CD139/2020|EPI ISL 476486|B.1.1.33|Brazil|2020-03-24	South America|hCoV-19/Peru/LIM-INS-088/2020|EPI ISL 536487|B.1.1.1|Peru|2020-07-04	0.0003518693	South America
South America|hCoV-19/Chile/MA-CMM-31600/2020|EPI ISL 459861|B.1|Chile|2020-03-25	South America|hCoV-19/Peru/LIM-INS-088/2020|EPI ISL 536487|B.1.1.1|Peru|2020-07-04	0.0004376204	South America
South America|hCoV-19/Brazil/SP-625/2020|EPI ISL 515528|B.1.1.33|Brazil|2020-03-25	South America|hCoV-19/Peru/LIM-INS-088/2020|EPI ISL 536487|B.1.1.1|Peru|2020-07-04	0.0003365600	South America
South America|hCoV-19/Brazil/RJ-818/2020|EPI ISL 427303|B.1.1.33|Brazil|2020-03-25	South America|hCoV-19/Peru/LIM-INS-088/2020|EPI ISL 536487|B.1.1.1|Peru|2020-07-04	0.0003702243	South America
South America|hCoV-19/Brazil/RJ-1111/2020|EPI ISL 456076|B.1.1.33|Brazil|2020-03-25	South America|hCoV-19/Peru/LIM-INS-088/2020|EPI ISL 536487|B.1.1.1|Peru|2020-07-04	0.0003702243	South America
South America|hCoV-19/Brazil/RJ-1119/2020|EPI ISL 456077|B.1.1.33|Brazil|2020-03-25	South America|hCoV-19/Peru/LIM-INS-088/2020|EPI ISL 536487|B.1.1.1|Peru|2020-07-04	0.0003365714	South America
South America|hCoV-19/Peru/LIM-INS-017/2020|EPI ISL 490316|B.1.255|Peru|2020-03-25	South America|hCoV-19/Peru/LIM-INS-088/2020|EPI ISL 536487|B.1.1.1|Peru|2020-07-04	0.0004405716	South America
South America|hCoV-19/Peru/LIM-INS-024/2020|EPI ISL 491429|A.2|Peru|2020-03-25	South America|hCoV-19/Peru/LIM-INS-088/2020|EPI ISL 536487|B.1.1.1|Peru|2020-07-04	0.0007458067	South America
South America|hCoV-19/Peru/LIM-INS-018/2020|EPI ISL 490975|B.1|Peru|2020-03-25	South America|hCoV-19/Peru/LIM-INS-088/2020|EPI ISL 536487|B.1.1.1|Peru|2020-07-04	0.0005084117	South America
South America|hCoV-19/Brazil/SP-636/2020|EPI ISL 515550|B.1.1.33|Brazil|2020-03-25	South America|hCoV-19/Peru/LIM-INS-088/2020|EPI ISL 536487|B.1.1.1|Peru|2020-07-04	0.0003365714	South America
South America|hCoV-19/Colombia/ANT-UdeA-200325-01/2020|EPI ISL 536399|B.1.5|Colombia|2020-03-25	South America|hCoV-19/Peru/LIM-INS-088/2020|EPI ISL 536487|B.1.1.1|Peru|2020-07-04	0.0004039674	South America
South America|hCoV-19/Colombia/MAG-INS-87968/2020|EPI ISL 498152|B.1|Colombia|2020-03-25	South America|hCoV-19/Peru/LIM-INS-088/2020|EPI ISL 536487|B.1.1.1|Peru|2020-07-04	0.0005387255	South America
South America|hCoV-19/Chile/AR-ISPCH-14/2020|EPI ISL 445348|B.1.255|Chile|2020-03-25	South America|hCoV-19/Peru/LIM-INS-088/2020|EPI ISL 536487|B.1.1.1|Peru|2020-07-04	0.0004376649	South America
South America|hCoV-19/Colombia/ATL-INS-88612/2020|EPI ISL 498155|B.1|Colombia|2020-03-25	South America|hCoV-19/Peru/LIM-INS-088/2020|EPI ISL 536487|B.1.1.1|Peru|2020-07-04	0.0004039841	South America
South America|hCoV-19/Uruguay/UY-NYUMC861/2020|EPI ISL 457957|B.1.1.1|Uruguay|2020-03-25	South America|hCoV-19/Peru/LIM-INS-088/2020|EPI ISL 536487|B.1.1.1|Peru|2020-07-04	0.0001700442	South America
South America|hCoV-19/Brazil/SP-L11-CD93/2020|EPI ISL 476204|B.1.1.33|Brazil|2020-03-25	South America|hCoV-19/Peru/LIM-INS-088/2020|EPI ISL 536487|B.1.1.1|Peru|2020-07-04	0.0004496461	South America
South America|hCoV-19/Brazil/RJ-0249/2020|EPI ISL 470617|B.1.1.33|Brazil|2020-03-25	South America|hCoV-19/Peru/LIM-INS-088/2020|EPI ISL 536487|B.1.1.1|Peru|2020-07-04	0.0003457036	South America
South America|hCoV-19/Brazil/RJ-872/2020|EPI ISL 427304|B.1.1.33|Brazil|2020-03-26	South America|hCoV-19/Peru/LIM-INS-088/2020|EPI ISL 536487|B.1.1.1|Peru|2020-07-04	0.0004039088	South America
South America|hCoV-19/Brazil/PR-5623/2020|EPI ISL 541346|B.1.3|Brazil|2020-03-26	South America|hCoV-19/Peru/LIM-INS-088/2020|EPI ISL 536487|B.1.1.1|Peru|2020-07-04	0.0005723582	South America
South America|hCoV-19/Colombia/CAL-GUR-0072/2020|EPI ISL 447734|A.2|Colombia|2020-03-26	South America|hCoV-19/Peru/LIM-INS-088/2020|EPI ISL 536487|B.1.1.1|Peru|2020-07-04	0.0008081984	South America
South America|hCoV-19/Colombia/VAC-GUR-0084/2020|EPI ISL 447735|B.1|Colombia|2020-03-26	South America|hCoV-19/Peru/LIM-INS-088/2020|EPI ISL 536487|B.1.1.1|Peru|2020-07-04	0.0004376944	South America
South America|hCoV-19/Colombia/VAC-GUR-0135/2020|EPI ISL 447737|B.1|Colombia|2020-03-26	South America|hCoV-19/Peru/LIM-INS-088/2020|EPI ISL 536487|B.1.1.1|Peru|2020-07-04	0.0004716436	South America
South America|hCoV-19/Colombia/BOY-INS-88871/2020|EPI ISL 498158|B|Colombia|2020-03-26	South America|hCoV-19/Peru/LIM-INS-088/2020|EPI ISL 536487|B.1.1.1|Peru|2020-07-04	0.0003703105	South America
South America|hCoV-19/Colombia/VAC-GUR-0094/2020|EPI ISL 447736|B.1|Colombia|2020-03-26	South America|hCoV-19/Peru/LIM-INS-088/2020|EPI ISL 536487|B.1.1.1|Peru|2020-07-04	0.0004734037	South America
South America|hCoV-19/Uruguay/UY-NYUMC863/2020|EPI ISL 457959|B|Uruguay|2020-03-26	South America|hCoV-19/Peru/LIM-INS-088/2020|EPI ISL 536487|B.1.1.1|Peru|2020-07-04	0.0006825150	South America
South America|hCoV-19/Brazil/SC-L17-CD322/2020|EPI ISL 476297|B.1.1.33|Brazil|2020-03-26	South America|hCoV-19/Peru/LIM-INS-088/2020|EPI ISL 536487|B.1.1.1|Peru|2020-07-04	0.0003398768	South America
South America|hCoV-19/Brazil/RJ-0250/2020|EPI ISL 470618|B.1.1.33|Brazil|2020-03-26	South America|hCoV-19/Peru/LIM-INS-088/2020|EPI ISL 536487|B.1.1.1|Peru|2020-07-04	0.0003402353	South America
South America|hCoV-19/Brazil/SP-L14-CD241/2020|EPI ISL 476245|B.1.1.33|Brazil|2020-03-26	South America|hCoV-19/Peru/LIM-INS-088/2020|EPI ISL 536487|B.1.1.1|Peru|2020-07-04	0.0003146056	South America
South America|hCoV-19/Argentina/PAIS-A0003/2020|EPI ISL 430795|B.1|Argentina|2020-03-26	South America|hCoV-19/Peru/LIM-INS-088/2020|EPI ISL 536487|B.1.1.1|Peru|2020-07-04	0.0004588383	South America
South America|hCoV-19/Argentina/PAIS-A0004/2020|EPI ISL 430796|B.1.5|Argentina|2020-03-27	South America|hCoV-19/Peru/LIM-INS-088/2020|EPI ISL 536487|B.1.1.1|Peru|2020-07-04	0.0005050042	South America
South America|hCoV-19/Argentina/PAIS-A0005/2020|EPI ISL 430797|B.1.1|Argentina|2020-03-27	South America|hCoV-19/Peru/LIM-INS-088/2020|EPI ISL 536487|B.1.1.1|Peru|2020-07-04	0.0003370678	South America
South America|hCoV-19/Chile/RM-CMM-32205/2020|EPI ISL 459859|B.1.5|Chile|2020-03-27	South America|hCoV-19/Peru/LIM-INS-088/2020|EPI ISL 536487|B.1.1.1|Peru|2020-07-04	0.0004039402	South America
South America|hCoV-19/Peru/LIM-INS-020/2020|EPI ISL 490976|B.1.1.1|Peru|2020-03-27	South America|hCoV-19/Peru/LIM-INS-088/2020|EPI ISL 536487|B.1.1.1|Peru|2020-07-04	0.0001355787	South America
South America|hCoV-19/Brazil/RJ-0251/2020|EPI ISL 470619|B.1|Brazil|2020-03-27	South America|hCoV-19/Peru/LIM-INS-088/2020|EPI ISL 536487|B.1.1.1|Peru|2020-07-04	0.0004108399	South America
South America|hCoV-19/Brazil/SP-L14-CD260/2020|EPI ISL 476256|B.1|Brazil|2020-03-27	South America|hCoV-19/Peru/LIM-INS-088/2020|EPI ISL 536487|B.1.1.1|Peru|2020-07-04	0.0004109666	South America
South America|hCoV-19/Brazil/SP-L14-CD242/2020|EPI ISL 476246|B.1.1.33|Brazil|2020-03-27	South America|hCoV-19/Peru/LIM-INS-088/2020|EPI ISL 536487|B.1.1.1|Peru|2020-07-04	0.0003425658	South America
South America|hCoV-19/Brazil/SP-L17-CD324/2020|EPI ISL 476298|B.1.1|Brazil|2020-03-27	South America|hCoV-19/Peru/LIM-INS-088/2020|EPI ISL 536487|B.1.1.1|Peru|2020-07-04	0.0003486550	South America
South America|hCoV-19/Brazil/SP-L17-CD327/2020|EPI ISL 476299|B.1.212|Brazil|2020-03-27	South America|hCoV-19/Peru/LIM-INS-088/2020|EPI ISL 536487|B.1.1.1|Peru|2020-07-04	0.0004923808	South America
South America|hCoV-19/Chile/RM-ISPCH-75/2020|EPI ISL 445371|B.1.5|Chile|2020-03-28	South America|hCoV-19/Peru/LIM-INS-088/2020|EPI ISL 536487|B.1.1.1|Peru|2020-07-04	0.0004376229	South America
South America|hCoV-19/Argentina/PAIS-A0006/2020|EPI ISL 430798|B.1.3|Argentina|2020-03-28	South America|hCoV-19/Peru/LIM-INS-088/2020|EPI ISL 536487|B.1.1.1|Peru|2020-07-04	0.0005386599	South America
South America|hCoV-19/Colombia/CUN-GUR-0454/2020|EPI ISL 447744|B.1.255|Colombia|2020-03-28	South America|hCoV-19/Peru/LIM-INS-088/2020|EPI ISL 536487|B.1.1.1|Peru|2020-07-04	0.0004376354	South America
South America|hCoV-19/Colombia/RIS-INS-87267/2020|EPI ISL 497745|B.1|Colombia|2020-03-28	South America|hCoV-19/Peru/LIM-INS-088/2020|EPI ISL 536487|B.1.1.1|Peru|2020-07-04	0.0004376502	South America
South America|hCoV-19/Brazil/SP-120/2020|EPI ISL 515521|B.1.1.33|Brazil|2020-03-28	South America|hCoV-19/Peru/LIM-INS-088/2020|EPI ISL 536487|B.1.1.1|Peru|2020-07-04	0.0003366733	South America
South America|hCoV-19/Brazil/PR-5622/2020|EPI ISL 541345|B.1|Brazil|2020-03-28	South America|hCoV-19/Peru/LIM-INS-088/2020|EPI ISL 536487|B.1.1.1|Peru|2020-07-04	0.0004721525	South America
South America|hCoV-19/Uruguay/UY-NYUMC865/2020|EPI ISL 457961|B|Uruguay|2020-03-28	South America|hCoV-19/Peru/LIM-INS-088/2020|EPI ISL 536487|B.1.1.1|Peru|2020-07-04	0.0006798474	South America
South America|hCoV-19/Uruguay/UY-NYUMC867/2020|EPI ISL 457963|B.1.1.1|Uruguay|2020-03-28	South America|hCoV-19/Peru/LIM-INS-088/2020|EPI ISL 536487|B.1.1.1|Peru|2020-07-04	0.0001698536	South America
South America|hCoV-19/Brazil/CE-L16-CD332/2020|EPI ISL 476281|B.1.1.33|Brazil|2020-03-28	South America|hCoV-19/Peru/LIM-INS-088/2020|EPI ISL 536487|B.1.1.1|Peru|2020-07-04	0.0003133678	South America
South America|hCoV-19/Brazil/SP-551/2020|EPI ISL 471554|B.1.1.33|Brazil|2020-03-29	South America|hCoV-19/Peru/LIM-INS-088/2020|EPI ISL 536487|B.1.1.1|Peru|2020-07-04	0.0003365599	South America
South America|hCoV-19/Colombia/NAR-GUR-0627/2020|EPI ISL 447749|B.1.1|Colombia|2020-03-29	South America|hCoV-19/Peru/LIM-INS-088/2020|EPI ISL 536487|B.1.1.1|Peru|2020-07-04	0.0003441689	South America
South America|hCoV-19/Argentina/PAIS-A0007/2020|EPI ISL 430799|B.1.5|Argentina|2020-03-30	South America|hCoV-19/Peru/LIM-INS-088/2020|EPI ISL 536487|B.1.1.1|Peru|2020-07-04	0.0004039401	South America
South America|hCoV-19/Chile/MA-ISPCH-17/2020|EPI ISL 445372|B.1|Chile|2020-03-30	South America|hCoV-19/Peru/LIM-INS-088/2020|EPI ISL 536487|B.1.1.1|Peru|2020-07-04	0.0004376207	South America
South America|hCoV-19/Colombia/HUI-GUR-0900/2020|EPI ISL 447752|B.1|Colombia|2020-03-30	South America|hCoV-19/Peru/LIM-INS-088/2020|EPI ISL 536487|B.1.1.1|Peru|2020-07-04	0.0005390872	South America
South America|hCoV-19/Colombia/CHO-GUR-0787/2020|EPI ISL 447750|B.1|Colombia|2020-03-30	South America|hCoV-19/Peru/LIM-INS-088/2020|EPI ISL 536487|B.1.1.1|Peru|2020-07-04	0.0004713322	South America
South America|hCoV-19/Brazil/RJ-899/2020|EPI ISL 456071|B.1.1.33|Brazil|2020-03-30	South America|hCoV-19/Peru/LIM-INS-088/2020|EPI ISL 536487|B.1.1.1|Peru|2020-07-04	0.0004040825	South America
South America|hCoV-19/Colombia/NAR-INS-94679/2020|EPI ISL 498162|A.2|Colombia|2020-03-30	South America|hCoV-19/Peru/LIM-INS-088/2020|EPI ISL 536487|B.1.1.1|Peru|2020-07-04	0.0007745323	South America
South America|hCoV-19/Colombia/ATL-INS-88712/2020|EPI ISL 498156|B.1.5|Colombia|2020-03-30	South America|hCoV-19/Peru/LIM-INS-088/2020|EPI ISL 536487|B.1.1.1|Peru|2020-07-04	0.0004039674	South America
South America|hCoV-19/Chile/VS-ISPCH-5/2020|EPI ISL 445337|B.1|Chile|2020-03-30	South America|hCoV-19/Peru/LIM-INS-088/2020|EPI ISL 536487|B.1.1.1|Peru|2020-07-04	0.0004713419	South America
South America|hCoV-19/Colombia/BOY-INS-88859/2020|EPI ISL 498157|B.1.255|Colombia|2020-03-30	South America|hCoV-19/Peru/LIM-INS-088/2020|EPI ISL 536487|B.1.1.1|Peru|2020-07-04	0.0004376796	South America
South America|hCoV-19/Colombia/BOL-INS-94411/2020|EPI ISL 498161|B.1|Colombia|2020-03-30	South America|hCoV-19/Peru/LIM-INS-088/2020|EPI ISL 536487|B.1.1.1|Peru|2020-07-04	0.0004713736	South America
South America|hCoV-19/Brazil/RJ-0252/2020|EPI ISL 470620|B.1.1.33|Brazil|2020-03-30	South America|hCoV-19/Peru/LIM-INS-088/2020|EPI ISL 536487|B.1.1.1|Peru|2020-07-04	0.0004076818	South America
South America|hCoV-19/Brazil/CE-L16-CD344/2020|EPI ISL 476288|B.1.5|Brazil|2020-03-30	South America|hCoV-19/Peru/LIM-INS-088/2020|EPI ISL 536487|B.1.1.1|Peru|2020-07-04	0.0004419587	South America
South America|hCoV-19/Brazil/CE-L16-CD346/2020|EPI ISL 476289|B.1.212|Brazil|2020-03-30	South America|hCoV-19/Peru/LIM-INS-088/2020|EPI ISL 536487|B.1.1.1|Peru|2020-07-04	0.0005440553	South America
South America|hCoV-19/Ecuador/HGSQ-USFQ-018/2020|EPI ISL 422563|B.1.1|Ecuador|2020-03-30	South America|hCoV-19/Peru/LIM-INS-088/2020|EPI ISL 536487|B.1.1.1|Peru|2020-07-04	0.0003797280	South America
South America|hCoV-19/Brazil/SP-L15-CD272/2020|EPI ISL 476265|B.1.255|Brazil|2020-03-30	South America|hCoV-19/Peru/LIM-INS-088/2020|EPI ISL 536487|B.1.1.1|Peru|2020-07-04	0.0004452330	South America
South America|hCoV-19/Brazil/SC-L16-CD350/2020|EPI ISL 476292|B.1.1.33|Brazil|2020-03-30	South America|hCoV-19/Peru/LIM-INS-088/2020|EPI ISL 536487|B.1.1.1|Peru|2020-07-04	0.0003424368	South America
South America|hCoV-19/Brazil/SP-L16-CD339/2020|EPI ISL 476286|B.1.1.33|Brazil|2020-03-30	South America|hCoV-19/Peru/LIM-INS-088/2020|EPI ISL 536487|B.1.1.1|Peru|2020-07-04	0.0003424720	South America
South America|hCoV-19/Brazil/SP-L15-CD274/2020|EPI ISL 476267|B.1.1|Brazil|2020-03-30	South America|hCoV-19/Peru/LIM-INS-088/2020|EPI ISL 536487|B.1.1.1|Peru|2020-07-04	0.0003805691	South America
South America|hCoV-19/Uruguay/UY-NYUMC866/2020|EPI ISL 457962|B.1.1.1|Uruguay|2020-03-30	South America|hCoV-19/Peru/LIM-INS-088/2020|EPI ISL 536487|B.1.1.1|Peru|2020-07-04	0.0001743178	South America
South America|hCoV-19/Brazil/SP-L15-CD283/2020|EPI ISL 476274|B.1.1.33|Brazil|2020-03-30	South America|hCoV-19/Peru/LIM-INS-088/2020|EPI ISL 536487|B.1.1.1|Peru|2020-07-04	0.0003486802	South America
South America|hCoV-19/Colombia/HUI-GUR-0920/2020|EPI ISL 447753|B.1.5|Colombia|2020-03-30	South America|hCoV-19/Peru/LIM-INS-088/2020|EPI ISL 536487|B.1.1.1|Peru|2020-07-04	0.0004564298	South America
South America|hCoV-19/Peru/ANC-INS-132/2020|EPI ISL 536529|B.1.1.1|Peru|2020-03-31	South America|hCoV-19/Peru/LIM-INS-088/2020|EPI ISL 536487|B.1.1.1|Peru|2020-07-04	0.0001682566	South America
South America|hCoV-19/Argentina/PAIS-A0009/2020|EPI ISL 430801|B.1.5|Argentina|2020-03-31	South America|hCoV-19/Peru/LIM-INS-088/2020|EPI ISL 536487|B.1.1.1|Peru|2020-07-04	0.0004039402	South America
South America|hCoV-19/Brazil/SP-122/2020|EPI ISL 515522|B.1.1.33|Brazil|2020-03-31	South America|hCoV-19/Peru/LIM-INS-088/2020|EPI ISL 536487|B.1.1.1|Peru|2020-07-04	0.0003365600	South America
South America|hCoV-19/Argentina/PAIS-A0011/2020|EPI ISL 430802|B.1.1|Argentina|2020-03-31	South America|hCoV-19/Peru/LIM-INS-088/2020|EPI ISL 536487|B.1.1.1|Peru|2020-07-04	0.0003029114	South America
South America|hCoV-19/Colombia/RIS-GUV-92087/2020|EPI ISL 447760|B.1.8|Colombia|2020-03-31	South America|hCoV-19/Peru/LIM-INS-088/2020|EPI ISL 536487|B.1.1.1|Peru|2020-07-04	0.0004039538	South America
South America|hCoV-19/Colombia/HUI-GUV-92061/2020|EPI ISL 447759|B.1.5|Colombia|2020-03-31	South America|hCoV-19/Peru/LIM-INS-088/2020|EPI ISL 536487|B.1.1.1|Peru|2020-07-04	0.0004040762	South America
South America|hCoV-19/Colombia/VAC-GUV-92034/2020|EPI ISL 447755|B.1.5|Colombia|2020-03-31	South America|hCoV-19/Peru/LIM-INS-088/2020|EPI ISL 536487|B.1.1.1|Peru|2020-07-04	0.0005052781	South America
South America|hCoV-19/Colombia/VAC-GUV-92042/2020|EPI ISL 447756|B.1.5|Colombia|2020-03-31	South America|hCoV-19/Peru/LIM-INS-088/2020|EPI ISL 536487|B.1.1.1|Peru|2020-07-04	0.0004379121	South America
South America|hCoV-19/Peru/ICA-INS-040/2020|EPI ISL 491462|B.1.1.1|Peru|2020-03-31	South America|hCoV-19/Peru/LIM-INS-088/2020|EPI ISL 536487|B.1.1.1|Peru|2020-07-04	0.0001693991	South America
South America|hCoV-19/Colombia/MAG-INS-95839/2020|EPI ISL 498166|B.1.255|Colombia|2020-03-31	South America|hCoV-19/Peru/LIM-INS-088/2020|EPI ISL 536487|B.1.1.1|Peru|2020-07-04	0.0004713481	South America
South America|hCoV-19/Colombia/CAU-INS-89002/2020|EPI ISL 498159|B.1|Colombia|2020-03-31	South America|hCoV-19/Peru/LIM-INS-088/2020|EPI ISL 536487|B.1.1.1|Peru|2020-07-04	0.0003702981	South America
South America|hCoV-19/Colombia/CES-INS-89781/2020|EPI ISL 498160|B.1.255|Colombia|2020-03-31	South America|hCoV-19/Peru/LIM-INS-088/2020|EPI ISL 536487|B.1.1.1|Peru|2020-07-04	0.0004376649	South America
South America|hCoV-19/Colombia/ANT-GUV-92256/2020|EPI ISL 447768|B.1|Colombia|2020-03-31	South America|hCoV-19/Peru/LIM-INS-088/2020|EPI ISL 536487|B.1.1.1|Peru|2020-07-04	0.0004379892	South America
South America|hCoV-19/Colombia/ANT-GUV-92146/2020|EPI ISL 447761|B|Colombia|2020-03-31	South America|hCoV-19/Peru/LIM-INS-088/2020|EPI ISL 536487|B.1.1.1|Peru|2020-07-04	0.0005398116	South America
South America|hCoV-19/Brazil/MA-L17-CD363/2020|EPI ISL 476309|B.1.1.33|Brazil|2020-03-31	South America|hCoV-19/Peru/LIM-INS-088/2020|EPI ISL 536487|B.1.1.1|Peru|2020-07-04	0.0003766633	South America
South America|hCoV-19/Brazil/BA-L17-CD359/2020|EPI ISL 476305|B.1.1.33|Brazil|2020-03-31	South America|hCoV-19/Peru/LIM-INS-088/2020|EPI ISL 536487|B.1.1.1|Peru|2020-07-04	0.0003766633	South America
South America|hCoV-19/Brazil/PR-L17-CD365/2020|EPI ISL 476311|B.1.1|Brazil|2020-03-31	South America|hCoV-19/Peru/LIM-INS-088/2020|EPI ISL 536487|B.1.1.1|Peru|2020-07-04	0.0003081903	South America
South America|hCoV-19/Brazil/SC-L17-CD372/2020|EPI ISL 476317|B.1.1.33|Brazil|2020-03-31	South America|hCoV-19/Peru/LIM-INS-088/2020|EPI ISL 536487|B.1.1.1|Peru|2020-07-04	0.0003452499	South America
South America|hCoV-19/Brazil/CE-L17-CD361/2020|EPI ISL 476307|B.1.212|Brazil|2020-03-31	South America|hCoV-19/Peru/LIM-INS-088/2020|EPI ISL 536487|B.1.1.1|Peru|2020-07-04	0.0005179862	South America
South America|hCoV-19/Brazil/SP-L17-CD357/2020|EPI ISL 476303|B.1.1.33|Brazil|2020-03-31	South America|hCoV-19/Peru/LIM-INS-088/2020|EPI ISL 536487|B.1.1.1|Peru|2020-07-04	0.0003797836	South America
South America|hCoV-19/Colombia/HUI-GUV-92060/2020|EPI ISL 447758|B.1.5|Colombia|2020-03-31	South America|hCoV-19/Peru/LIM-INS-088/2020|EPI ISL 536487|B.1.1.1|Peru|2020-07-04	0.0004210026	South America
South America|hCoV-19/Peru/CAL-INS-135/2020|EPI ISL 536530|B.1.1|Peru|2020-03-31	South America|hCoV-19/Peru/LIM-INS-088/2020|EPI ISL 536487|B.1.1.1|Peru|2020-07-04	0.0004943407	South America
South America|hCoV-19/Argentina/PAIS-A0012/2020|EPI ISL 430803|B.1.5|Argentina|2020-04-01	South America|hCoV-19/Peru/LIM-INS-088/2020|EPI ISL 536487|B.1.1.1|Peru|2020-07-04	0.0004712837	South America
South America|hCoV-19/Brazil/SP-137/2020|EPI ISL 515543|B.1.1.33|Brazil|2020-04-01	South America|hCoV-19/Peru/LIM-INS-088/2020|EPI ISL 536487|B.1.1.1|Peru|2020-07-04	0.0003702415	South America
South America|hCoV-19/Peru/LAM-INS-126/2020|EPI ISL 536524|C.14|Peru|2020-04-01	South America|hCoV-19/Peru/LIM-INS-088/2020|EPI ISL 536487|B.1.1.1|Peru|2020-07-04	0.0002019223	South America
South America|hCoV-19/Chile/RM-ISPCH-56/2020|EPI ISL 445352|B.1.1.33|Chile|2020-04-01	South America|hCoV-19/Peru/LIM-INS-088/2020|EPI ISL 536487|B.1.1.1|Peru|2020-07-04	0.0003365600	South America
South America|hCoV-19/Peru/JUN-INS-131/2020|EPI ISL 536528|B.1|Peru|2020-04-01	South America|hCoV-19/Peru/LIM-INS-088/2020|EPI ISL 536487|B.1.1.1|Peru|2020-07-04	0.0005386460	South America
South America|hCoV-19/Peru/LAM-INS-125/2020|EPI ISL 536523|C.14|Peru|2020-04-01	South America|hCoV-19/Peru/LIM-INS-088/2020|EPI ISL 536487|B.1.1.1|Peru|2020-07-04	0.0002355922	South America
South America|hCoV-19/Argentina/PAIS-A0013/2020|EPI ISL 430804|B.1.5|Argentina|2020-04-01	South America|hCoV-19/Peru/LIM-INS-088/2020|EPI ISL 536487|B.1.1.1|Peru|2020-07-04	0.0004039402	South America
South America|hCoV-19/Peru/LAM-INS-169/2020|EPI ISL 536562|B.1.1.1|Peru|2020-04-01	South America|hCoV-19/Peru/LIM-INS-088/2020|EPI ISL 536487|B.1.1.1|Peru|2020-07-04	0.0002019223	South America
South America|hCoV-19/Argentina/PAIS-A0014/2020|EPI ISL 430805|B.1.1|Argentina|2020-04-01	South America|hCoV-19/Peru/LIM-INS-088/2020|EPI ISL 536487|B.1.1.1|Peru|2020-07-04	0.0003707829	South America
South America|hCoV-19/Chile/RM-ISPCH-54/2020|EPI ISL 445350|B.1.1.1|Chile|2020-04-01	South America|hCoV-19/Peru/LIM-INS-088/2020|EPI ISL 536487|B.1.1.1|Peru|2020-07-04	0.0001682570	South America
South America|hCoV-19/Brazil/RJ-1065/2020|EPI ISL 456074|B.1.1.33|Brazil|2020-04-01	South America|hCoV-19/Peru/LIM-INS-088/2020|EPI ISL 536487|B.1.1.1|Peru|2020-07-04	0.0003702243	South America
South America|hCoV-19/Brazil/RJ-1056/2020|EPI ISL 456072|B.1.1.33|Brazil|2020-04-01	South America|hCoV-19/Peru/LIM-INS-088/2020|EPI ISL 536487|B.1.1.1|Peru|2020-07-04	0.0003365600	South America
South America|hCoV-19/Colombia/MAG-GVI-93457/2020|EPI ISL 447778|B.1.255|Colombia|2020-04-01	South America|hCoV-19/Peru/LIM-INS-088/2020|EPI ISL 536487|B.1.1.1|Peru|2020-07-04	0.0004713322	South America
South America|hCoV-19/Colombia/VAC-GVI-93366/2020|EPI ISL 447774|B.1|Colombia|2020-04-01	South America|hCoV-19/Peru/LIM-INS-088/2020|EPI ISL 536487|B.1.1.1|Peru|2020-07-04	0.0004377680	South America
South America|hCoV-19/Colombia/ANT-GUV-92250/2020|EPI ISL 447766|B.1|Colombia|2020-04-01	South America|hCoV-19/Peru/LIM-INS-088/2020|EPI ISL 536487|B.1.1.1|Peru|2020-07-04	0.0004377680	South America
South America|hCoV-19/Colombia/VAC-GVI-93467/2020|EPI ISL 447779|B.1.1|Colombia|2020-04-01	South America|hCoV-19/Peru/LIM-INS-088/2020|EPI ISL 536487|B.1.1.1|Peru|2020-07-04	0.0003029993	South America
South America|hCoV-19/Colombia/MAG-GVI-93450/2020|EPI ISL 447777|B.1.255|Colombia|2020-04-01	South America|hCoV-19/Peru/LIM-INS-088/2020|EPI ISL 536487|B.1.1.1|Peru|2020-07-04	0.0004379008	South America
South America|hCoV-19/Colombia/VAC-GVI-93470/2020|EPI ISL 447780|B.1|Colombia|2020-04-01	South America|hCoV-19/Peru/LIM-INS-088/2020|EPI ISL 536487|B.1.1.1|Peru|2020-07-04	0.0004717670	South America
South America|hCoV-19/Colombia/VAC-GVI-93381/2020|EPI ISL 447775|B.1|Colombia|2020-04-01	South America|hCoV-19/Peru/LIM-INS-088/2020|EPI ISL 536487|B.1.1.1|Peru|2020-07-04	0.0004380778	South America
South America|hCoV-19/Peru/LAM-INS-034/2020|EPI ISL 491459|C.14|Peru|2020-04-01	South America|hCoV-19/Peru/LIM-INS-088/2020|EPI ISL 536487|B.1.1.1|Peru|2020-07-04	0.0002032834	South America
South America|hCoV-19/Peru/LIM-INS-060/2020|EPI ISL 524473|B.1.1|Peru|2020-04-01	South America|hCoV-19/Peru/LIM-INS-088/2020|EPI ISL 536487|B.1.1.1|Peru|2020-07-04	0.0003388449	South America
South America|hCoV-19/Peru/LAM-INS-038/2020|EPI ISL 491461|C.14|Peru|2020-04-01	South America|hCoV-19/Peru/LIM-INS-088/2020|EPI ISL 536487|B.1.1.1|Peru|2020-07-04	0.0002371804	South America
South America|hCoV-19/Peru/LAM-INS-035/2020|EPI ISL 491460|B.1.1.1|Peru|2020-04-01	South America|hCoV-19/Peru/LIM-INS-088/2020|EPI ISL 536487|B.1.1.1|Peru|2020-07-04	0.0002032834	South America
South America|hCoV-19/Peru/CAJ-INS-057/2020|EPI ISL 517713|B.1.1.1|Peru|2020-04-01	South America|hCoV-19/Peru/LIM-INS-088/2020|EPI ISL 536487|B.1.1.1|Peru|2020-07-04	0.0001693991	South America
South America|hCoV-19/Chile/RM-ISPCH-53/2020|EPI ISL 449800|B.1.5|Chile|2020-04-01	South America|hCoV-19/Peru/LIM-INS-088/2020|EPI ISL 536487|B.1.1.1|Peru|2020-07-04	0.0008084669	South America
South America|hCoV-19/Brazil/RJ-1058/2020|EPI ISL 456073|B.1.1.33|Brazil|2020-04-01	South America|hCoV-19/Peru/LIM-INS-088/2020|EPI ISL 536487|B.1.1.1|Peru|2020-07-04	0.0003703911	South America
South America|hCoV-19/Colombia/VAC-GVI-93352/2020|EPI ISL 447771|B.1|Colombia|2020-04-01	South America|hCoV-19/Peru/LIM-INS-088/2020|EPI ISL 536487|B.1.1.1|Peru|2020-07-04	0.0004378270	South America
South America|hCoV-19/Colombia/COR-INS-95319/2020|EPI ISL 498163|B.1|Colombia|2020-04-01	South America|hCoV-19/Peru/LIM-INS-088/2020|EPI ISL 536487|B.1.1.1|Peru|2020-07-04	0.0003703106	South America
South America|hCoV-19/Colombia/VAC-INS-96183/2020|EPI ISL 456147|B.1|Colombia|2020-04-01	South America|hCoV-19/Peru/LIM-INS-088/2020|EPI ISL 536487|B.1.1.1|Peru|2020-07-04	0.0004715703	South America
South America|hCoV-19/Colombia/VAC-INS-96176/2020|EPI ISL 456152|B|Colombia|2020-04-01	South America|hCoV-19/Peru/LIM-INS-088/2020|EPI ISL 536487|B.1.1.1|Peru|2020-07-04	0.0006743277	South America
South America|hCoV-19/Peru/JUN-INS-127/2020|EPI ISL 536525|B.1|Peru|2020-04-01	South America|hCoV-19/Peru/LIM-INS-088/2020|EPI ISL 536487|B.1.1.1|Peru|2020-07-04	0.0002702798	South America
South America|hCoV-19/Colombia/ANT-GUV-92252/2020|EPI ISL 447767|B|Colombia|2020-04-01	South America|hCoV-19/Peru/LIM-INS-088/2020|EPI ISL 536487|B.1.1.1|Peru|2020-07-04	0.0006435219	South America
South America|hCoV-19/Colombia/CUN-GVI-93301/2020|EPI ISL 447769|B.1.255|Colombia|2020-04-01	South America|hCoV-19/Peru/LIM-INS-088/2020|EPI ISL 536487|B.1.1.1|Peru|2020-07-04	0.0005082711	South America
South America|hCoV-19/Peru/LAM-INS-170/2020|EPI ISL 536563|B.1.1.1|Peru|2020-04-01	South America|hCoV-19/Peru/LIM-INS-088/2020|EPI ISL 536487|B.1.1.1|Peru|2020-07-04	0.0003383168	South America
South America|hCoV-19/Peru/LAM-INS-171/2020|EPI ISL 536564|B.1.5|Peru|2020-04-01	South America|hCoV-19/Peru/LIM-INS-088/2020|EPI ISL 536487|B.1.1.1|Peru|2020-07-04	0.0005428242	South America
South America|hCoV-19/Brazil/PA-0227/2020|EPI ISL 470601|B.1.1.33|Brazil|2020-04-01	South America|hCoV-19/Peru/LIM-INS-088/2020|EPI ISL 536487|B.1.1.1|Peru|2020-07-04	0.0004107057	South America
South America|hCoV-19/Brazil/SC-L19-CD399/2020|EPI ISL 476324|B.1.1.33|Brazil|2020-04-01	South America|hCoV-19/Peru/LIM-INS-088/2020|EPI ISL 536487|B.1.1.1|Peru|2020-07-04	0.0003422258	South America
South America|hCoV-19/Brazil/SP-L19-CD391/2020|EPI ISL 476320|B.1.212|Brazil|2020-04-01	South America|hCoV-19/Peru/LIM-INS-088/2020|EPI ISL 536487|B.1.1.1|Peru|2020-07-04	0.0004792074	South America
South America|hCoV-19/Brazil/RS-L19-CD390/2020|EPI ISL 476319|B.1.1.33|Brazil|2020-04-01	South America|hCoV-19/Peru/LIM-INS-088/2020|EPI ISL 536487|B.1.1.1|Peru|2020-07-04	0.0004107036	South America
South America|hCoV-19/Brazil/PA-0229/2020|EPI ISL 470603|B.1.1.1|Brazil|2020-04-01	South America|hCoV-19/Peru/LIM-INS-088/2020|EPI ISL 536487|B.1.1.1|Peru|2020-07-04	0.0001711031	South America
South America|hCoV-19/Brazil/RJ-0254/2020|EPI ISL 470622|B.39|Brazil|2020-04-01	South America|hCoV-19/Peru/LIM-INS-088/2020|EPI ISL 536487|B.1.1.1|Peru|2020-07-04	0.0007190801	South America
South America|hCoV-19/Brazil/AM-0201/2020|EPI ISL 470568|B.1|Brazil|2020-04-01	South America|hCoV-19/Peru/LIM-INS-088/2020|EPI ISL 536487|B.1.1.1|Peru|2020-07-04	0.0004794168	South America
South America|hCoV-19/Peru/JUN-INS-128/2020|EPI ISL 536526|B.1.5|Peru|2020-04-01	South America|hCoV-19/Peru/LIM-INS-088/2020|EPI ISL 536487|B.1.1.1|Peru|2020-07-04	0.0005479393	South America
South America|hCoV-19/Colombia/un-CIAT-01/2020|EPI ISL 445085|B.1|Colombia|2020-04-02	South America|hCoV-19/Peru/LIM-INS-088/2020|EPI ISL 536487|B.1.1.1|Peru|2020-07-04	0.0004713159	South America
South America|hCoV-19/Argentina/PAIS-A0016/2020|EPI ISL 430807|B.1.1|Argentina|2020-04-02	South America|hCoV-19/Peru/LIM-INS-088/2020|EPI ISL 536487|B.1.1.1|Peru|2020-07-04	0.0003365688	South America
South America|hCoV-19/Brazil/SP-124/2020|EPI ISL 515523|B.1.1.33|Brazil|2020-04-02	South America|hCoV-19/Peru/LIM-INS-088/2020|EPI ISL 536487|B.1.1.1|Peru|2020-07-04	0.0003365600	South America
South America|hCoV-19/Brazil/RJ-1595/2020|EPI ISL 467346|B.39|Brazil|2020-04-02	South America|hCoV-19/Peru/LIM-INS-088/2020|EPI ISL 536487|B.1.1.1|Peru|2020-07-04	0.0009093191	South America
South America|hCoV-19/Brazil/RJ-1100/2020|EPI ISL 456075|B.1.1.33|Brazil|2020-04-02	South America|hCoV-19/Peru/LIM-INS-088/2020|EPI ISL 536487|B.1.1.1|Peru|2020-07-04	0.0003702243	South America
South America|hCoV-19/Brazil/RJ-1574/2020|EPI ISL 467345|B.1.1.33|Brazil|2020-04-02	South America|hCoV-19/Peru/LIM-INS-088/2020|EPI ISL 536487|B.1.1.1|Peru|2020-07-04	0.0003702243	South America
South America|hCoV-19/Brazil/RJ-1555/2020|EPI ISL 467344|B.39|Brazil|2020-04-02	South America|hCoV-19/Peru/LIM-INS-088/2020|EPI ISL 536487|B.1.1.1|Peru|2020-07-04	0.0007745626	South America
South America|hCoV-19/Colombia/VAC-GVI-93511/2020|EPI ISL 447785|B.1|Colombia|2020-04-02	South America|hCoV-19/Peru/LIM-INS-088/2020|EPI ISL 536487|B.1.1.1|Peru|2020-07-04	0.0004377681	South America
South America|hCoV-19/Brazil/RJ-1600/2020|EPI ISL 456082|B.1.1.33|Brazil|2020-04-02	South America|hCoV-19/Peru/LIM-INS-088/2020|EPI ISL 536487|B.1.1.1|Peru|2020-07-04	0.0003703787	South America
South America|hCoV-19/Peru/LOR-INS-058/2020|EPI ISL 514317|B.1.1|Peru|2020-04-02	South America|hCoV-19/Peru/LIM-INS-088/2020|EPI ISL 536487|B.1.1.1|Peru|2020-07-04	0.0003049393	South America
South America|hCoV-19/Chile/RM-ISPCH-57/2020|EPI ISL 445353|B.1.1|Chile|2020-04-02	South America|hCoV-19/Peru/LIM-INS-088/2020|EPI ISL 536487|B.1.1.1|Peru|2020-07-04	0.0003029216	South America
South America|hCoV-19/Chile/RM-ISPCH-55/2020|EPI ISL 445351|B.40|Chile|2020-04-02	South America|hCoV-19/Peru/LIM-INS-088/2020|EPI ISL 536487|B.1.1.1|Peru|2020-07-04	0.0007408598	South America
South America|hCoV-19/Venezuela/VEN-89312/2020|EPI ISL 476702|B.1.1|Venezuela|2020-04-02	South America|hCoV-19/Peru/LIM-INS-088/2020|EPI ISL 536487|B.1.1.1|Peru|2020-07-04	0.0003042155	South America
South America|hCoV-19/Brazil/RJ-0255/2020|EPI ISL 470623|B.1.1.33|Brazil|2020-04-02	South America|hCoV-19/Peru/LIM-INS-088/2020|EPI ISL 536487|B.1.1.1|Peru|2020-07-04	0.0003737076	South America
South America|hCoV-19/Brazil/AM-0203/2020|EPI ISL 470570|B.1.1.33|Brazil|2020-04-02	South America|hCoV-19/Peru/LIM-INS-088/2020|EPI ISL 536487|B.1.1.1|Peru|2020-07-04	0.0004106950	South America
South America|hCoV-19/Brazil/GO-L19-CD413/2020|EPI ISL 476336|B.1.5|Brazil|2020-04-02	South America|hCoV-19/Peru/LIM-INS-088/2020|EPI ISL 536487|B.1.1.1|Peru|2020-07-04	0.0004449917	South America
South America|hCoV-19/Brazil/MA-L19-CD403/2020|EPI ISL 476327|B.1.1.33|Brazil|2020-04-02	South America|hCoV-19/Peru/LIM-INS-088/2020|EPI ISL 536487|B.1.1.1|Peru|2020-07-04	0.0003764748	South America
South America|hCoV-19/Brazil/CE-L19-CD408/2020|EPI ISL 476331|B.1.212|Brazil|2020-04-02	South America|hCoV-19/Peru/LIM-INS-088/2020|EPI ISL 536487|B.1.1.1|Peru|2020-07-04	0.0004792238	South America
South America|hCoV-19/Brazil/CE-0206/2020|EPI ISL 470573|B.1.212|Brazil|2020-04-02	South America|hCoV-19/Peru/LIM-INS-088/2020|EPI ISL 536487|B.1.1.1|Peru|2020-07-04	0.0005146595	South America
South America|hCoV-19/Brazil/RS-L19-CD412/2020|EPI ISL 476335|B.1.1.33|Brazil|2020-04-02	South America|hCoV-19/Peru/LIM-INS-088/2020|EPI ISL 536487|B.1.1.1|Peru|2020-07-04	0.0003450711	South America
South America|hCoV-19/Brazil/MA-L19-CD407/2020|EPI ISL 476330|B.1.1.33|Brazil|2020-04-02	South America|hCoV-19/Peru/LIM-INS-088/2020|EPI ISL 536487|B.1.1.1|Peru|2020-07-04	0.0003803002	South America
South America|hCoV-19/Brazil/PA-0232/2020|EPI ISL 470606|B.1.1.33|Brazil|2020-04-02	South America|hCoV-19/Peru/LIM-INS-088/2020|EPI ISL 536487|B.1.1.1|Peru|2020-07-04	0.0003803219	South America
South America|hCoV-19/Brazil/AM-0204/2020|EPI ISL 470571|B.1|Brazil|2020-04-02	South America|hCoV-19/Peru/LIM-INS-088/2020|EPI ISL 536487|B.1.1.1|Peru|2020-07-04	0.0004534172	South America
South America|hCoV-19/Brazil/SP-L20-CD416/2020|EPI ISL 476351|B.1.1.33|Brazil|2020-04-02	South America|hCoV-19/Peru/LIM-INS-088/2020|EPI ISL 536487|B.1.1.1|Peru|2020-07-04	0.0003835165	South America
South America|hCoV-19/Brazil/GO-L19-CD410/2020|EPI ISL 476333|B.1.5|Brazil|2020-04-02	South America|hCoV-19/Peru/LIM-INS-088/2020|EPI ISL 536487|B.1.1.1|Peru|2020-07-04	0.0003837394	South America
South America|hCoV-19/Brazil/SP-L22-CD475/2020|EPI ISL 476374|B.1.1.33|Brazil|2020-04-02	South America|hCoV-19/Peru/LIM-INS-088/2020|EPI ISL 536487|B.1.1.1|Peru|2020-07-04	0.0003837570	South America
South America|hCoV-19/Colombia/VAC-GVI-93476/2020|EPI ISL 447782|B.1|Colombia|2020-04-02	South America|hCoV-19/Peru/LIM-INS-088/2020|EPI ISL 536487|B.1.1.1|Peru|2020-07-04	0.0004558471	South America
South America|hCoV-19/Colombia/VAC-GVI-93496/2020|EPI ISL 447784|B.1|Colombia|2020-04-02	South America|hCoV-19/Peru/LIM-INS-088/2020|EPI ISL 536487|B.1.1.1|Peru|2020-07-04	0.0004572737	South America
South America|hCoV-19/Brazil/AP-IEC-162620/2020|EPI ISL 524792|B.1.1.33|Brazil|2020-04-03	South America|hCoV-19/Peru/LIM-INS-088/2020|EPI ISL 536487|B.1.1.1|Peru|2020-07-04	0.0003702242	South America
South America|hCoV-19/Brazil/SP-177/2020|EPI ISL 523973|B.1.1.33|Brazil|2020-04-03	South America|hCoV-19/Peru/LIM-INS-088/2020|EPI ISL 536487|B.1.1.1|Peru|2020-07-04	0.0004038900	South America
South America|hCoV-19/Argentina/PAIS-A0017/2020|EPI ISL 430808|B.1.1.1|Argentina|2020-04-03	South America|hCoV-19/Peru/LIM-INS-088/2020|EPI ISL 536487|B.1.1.1|Peru|2020-07-04	0.0002019317	South America
South America|hCoV-19/Brazil/AP-IEC-162741/2020|EPI ISL 458138|B.1.1.33|Brazil|2020-04-03	South America|hCoV-19/Peru/LIM-INS-088/2020|EPI ISL 536487|B.1.1.1|Peru|2020-07-04	0.0004038900	South America
South America|hCoV-19/Colombia/VAC-GVI-93534/2020|EPI ISL 447786|B.1|Colombia|2020-04-03	South America|hCoV-19/Peru/LIM-INS-088/2020|EPI ISL 536487|B.1.1.1|Peru|2020-07-04	0.0004376354	South America
South America|hCoV-19/Colombia/VAC-GVI-93538/2020|EPI ISL 447790|B.1|Colombia|2020-04-03	South America|hCoV-19/Peru/LIM-INS-088/2020|EPI ISL 536487|B.1.1.1|Peru|2020-07-04	0.0005051866	South America
South America|hCoV-19/Colombia/VAC-GVI-93537/2020|EPI ISL 447789|B.1.1|Colombia|2020-04-03	South America|hCoV-19/Peru/LIM-INS-088/2020|EPI ISL 536487|B.1.1.1|Peru|2020-07-04	0.0004040259	South America
South America|hCoV-19/Brazil/RJ-1402/2020|EPI ISL 456079|B.1.1.33|Brazil|2020-04-03	South America|hCoV-19/Peru/LIM-INS-088/2020|EPI ISL 536487|B.1.1.1|Peru|2020-07-04	0.0003703614	South America
South America|hCoV-19/Colombia/VAC-GVI-97210/2020|EPI ISL 447794|B.1.1|Colombia|2020-04-03	South America|hCoV-19/Peru/LIM-INS-088/2020|EPI ISL 536487|B.1.1.1|Peru|2020-07-04	0.0003367361	South America
South America|hCoV-19/Colombia/VAC-GVI-97203/2020|EPI ISL 447793|B.1|Colombia|2020-04-03	South America|hCoV-19/Peru/LIM-INS-088/2020|EPI ISL 536487|B.1.1.1|Peru|2020-07-04	0.0004378860	South America
South America|hCoV-19/Colombia/VAC-GVI-97161/2020|EPI ISL 447791|B.1|Colombia|2020-04-03	South America|hCoV-19/Peru/LIM-INS-088/2020|EPI ISL 536487|B.1.1.1|Peru|2020-07-04	0.0004380778	South America
South America|hCoV-19/Chile/RM-ISPCH-76/2020|EPI ISL 445373|B.1.1.33|Chile|2020-04-03	South America|hCoV-19/Peru/LIM-INS-088/2020|EPI ISL 536487|B.1.1.1|Peru|2020-07-04	0.0003702492	South America
South America|hCoV-19/Colombia/CUN-INS-96791/2020|EPI ISL 498167|B.1|Colombia|2020-04-03	South America|hCoV-19/Peru/LIM-INS-088/2020|EPI ISL 536487|B.1.1.1|Peru|2020-07-04	0.0003703106	South America
South America|hCoV-19/Colombia/VAC-GVI-97181/2020|EPI ISL 447792|B.1.255|Colombia|2020-04-03	South America|hCoV-19/Peru/LIM-INS-088/2020|EPI ISL 536487|B.1.1.1|Peru|2020-07-04	0.0005725895	South America
South America|hCoV-19/Brazil/RJ-0256/2020|EPI ISL 470624|B.1.1.33|Brazil|2020-04-03	South America|hCoV-19/Peru/LIM-INS-088/2020|EPI ISL 536487|B.1.1.1|Peru|2020-07-04	0.0004416860	South America
South America|hCoV-19/Brazil/MG-0219/2020|EPI ISL 470585|B.1.1.33|Brazil|2020-04-03	South America|hCoV-19/Peru/LIM-INS-088/2020|EPI ISL 536487|B.1.1.1|Peru|2020-07-04	0.0003422141	South America
South America|hCoV-19/Brazil/SP-L19-CD409/2020|EPI ISL 476332|B.1.1.33|Brazil|2020-04-03	South America|hCoV-19/Peru/LIM-INS-088/2020|EPI ISL 536487|B.1.1.1|Peru|2020-07-04	0.0003764569	South America
South America|hCoV-19/Brazil/SP-L20-CD415/2020|EPI ISL 476350|B.1.1.33|Brazil|2020-04-03	South America|hCoV-19/Peru/LIM-INS-088/2020|EPI ISL 536487|B.1.1.1|Peru|2020-07-04	0.0003764698	South America
South America|hCoV-19/Brazil/GO-0209/2020|EPI ISL 470576|B.1.5|Brazil|2020-04-03	South America|hCoV-19/Peru/LIM-INS-088/2020|EPI ISL 536487|B.1.1.1|Peru|2020-07-04	0.0004107836	South America
South America|hCoV-19/Brazil/PE-L20-CD432/2020|EPI ISL 476359|B.1.1|Brazil|2020-04-03	South America|hCoV-19/Peru/LIM-INS-088/2020|EPI ISL 536487|B.1.1.1|Peru|2020-07-04	0.0002738152	South America
South America|hCoV-19/Brazil/PA-0237/2020|EPI ISL 470611|B.1.1.33|Brazil|2020-04-03	South America|hCoV-19/Peru/LIM-INS-088/2020|EPI ISL 536487|B.1.1.1|Peru|2020-07-04	0.0004148774	South America
South America|hCoV-19/Brazil/PA-0235/2020|EPI ISL 470609|B.1.1.33|Brazil|2020-04-03	South America|hCoV-19/Peru/LIM-INS-088/2020|EPI ISL 536487|B.1.1.1|Peru|2020-07-04	0.0003803219	South America
South America|hCoV-19/Brazil/SP-L1-CAMPI8/2020|EPI ISL 476170|B.1.1.33|Brazil|2020-04-03	South America|hCoV-19/Peru/LIM-INS-088/2020|EPI ISL 536487|B.1.1.1|Peru|2020-07-04	0.0003485709	South America
South America|hCoV-19/Brazil/SP-L20-CD418/2020|EPI ISL 476352|B.1.1.33|Brazil|2020-04-03	South America|hCoV-19/Peru/LIM-INS-088/2020|EPI ISL 536487|B.1.1.1|Peru|2020-07-04	0.0004202080	South America
South America|hCoV-19/Brazil/SP-131/2020|EPI ISL 471543|B.1.5|Brazil|2020-04-04	South America|hCoV-19/Peru/LIM-INS-088/2020|EPI ISL 536487|B.1.1.1|Peru|2020-07-04	0.0004376318	South America
South America|hCoV-19/Chile/RM-ISPCH-79/2020|EPI ISL 445376|B.1|Chile|2020-04-04	South America|hCoV-19/Peru/LIM-INS-088/2020|EPI ISL 536487|B.1.1.1|Peru|2020-07-04	0.0005723418	South America
South America|hCoV-19/Chile/RM-ISPCH-78/2020|EPI ISL 445375|B.1.1.1|Chile|2020-04-04	South America|hCoV-19/Peru/LIM-INS-088/2020|EPI ISL 536487|B.1.1.1|Peru|2020-07-04	0.0001682570	South America
South America|hCoV-19/Colombia/CUN-GVI-97718/2020|EPI ISL 447800|B.1.255|Colombia|2020-04-04	South America|hCoV-19/Peru/LIM-INS-088/2020|EPI ISL 536487|B.1.1.1|Peru|2020-07-04	0.0004376354	South America
South America|hCoV-19/Colombia/NAR-GVI-97417/2020|EPI ISL 447798|B.1.1|Colombia|2020-04-04	South America|hCoV-19/Peru/LIM-INS-088/2020|EPI ISL 536487|B.1.1.1|Peru|2020-07-04	0.0003029075	South America
South America|hCoV-19/Brazil/RJ-1830/2020|EPI ISL 541349|B.1.1.33|Brazil|2020-04-04	South America|hCoV-19/Peru/LIM-INS-088/2020|EPI ISL 536487|B.1.1.1|Peru|2020-07-04	0.0004039224	South America
South America|hCoV-19/Colombia/VAC-GVI-97321/2020|EPI ISL 447796|B.1.1|Colombia|2020-04-04	South America|hCoV-19/Peru/LIM-INS-088/2020|EPI ISL 536487|B.1.1.1|Peru|2020-07-04	0.0003029867	South America
South America|hCoV-19/Colombia/VAC-GVI-97212/2020|EPI ISL 447795|B.1|Colombia|2020-04-04	South America|hCoV-19/Peru/LIM-INS-088/2020|EPI ISL 536487|B.1.1.1|Peru|2020-07-04	0.0005050845	South America
South America|hCoV-19/Colombia/MET-GVI-97782/2020|EPI ISL 447803|B.1.1|Colombia|2020-04-04	South America|hCoV-19/Peru/LIM-INS-088/2020|EPI ISL 536487|B.1.1.1|Peru|2020-07-04	0.0003366481	South America
South America|hCoV-19/Colombia/MET-GVI-97769/2020|EPI ISL 447802|B.1.1|Colombia|2020-04-04	South America|hCoV-19/Peru/LIM-INS-088/2020|EPI ISL 536487|B.1.1.1|Peru|2020-07-04	0.0002693086	South America
South America|hCoV-19/Colombia/RIS-GVI-98006/2020|EPI ISL 447809|B.1.3|Colombia|2020-04-04	South America|hCoV-19/Peru/LIM-INS-088/2020|EPI ISL 536487|B.1.1.1|Peru|2020-07-04	0.0005725435	South America
South America|hCoV-19/Colombia/BOY-GVI-97349/2020|EPI ISL 447797|B.1.255|Colombia|2020-04-04	South America|hCoV-19/Peru/LIM-INS-088/2020|EPI ISL 536487|B.1.1.1|Peru|2020-07-04	0.0005051224	South America
South America|hCoV-19/Colombia/MET-GVI-97783/2020|EPI ISL 447804|B.1.1|Colombia|2020-04-04	South America|hCoV-19/Peru/LIM-INS-088/2020|EPI ISL 536487|B.1.1.1|Peru|2020-07-04	0.0003366820	South America
South America|hCoV-19/Chile/RM-ISPCH-77/2020|EPI ISL 445374|B.1.1.1|Chile|2020-04-04	South America|hCoV-19/Peru/LIM-INS-088/2020|EPI ISL 536487|B.1.1.1|Peru|2020-07-04	0.0001682626	South America
South America|hCoV-19/Chile/BI-ISPCH-4/2020|EPI ISL 445378|B.1.1|Chile|2020-04-04	South America|hCoV-19/Peru/LIM-INS-088/2020|EPI ISL 536487|B.1.1.1|Peru|2020-07-04	0.0003029153	South America
South America|hCoV-19/Brazil/RJ-1862/2020|EPI ISL 541350|B.1.1.33|Brazil|2020-04-04	South America|hCoV-19/Peru/LIM-INS-088/2020|EPI ISL 536487|B.1.1.1|Peru|2020-07-04	0.0003702789	South America
South America|hCoV-19/Brazil/RJ-1783/2020|EPI ISL 541347|B.1.1.33|Brazil|2020-04-04	South America|hCoV-19/Peru/LIM-INS-088/2020|EPI ISL 536487|B.1.1.1|Peru|2020-07-04	0.0003707233	South America
South America|hCoV-19/Argentina/PAIS-A0018/2020|EPI ISL 430809|B.1.1.1|Argentina|2020-04-04	South America|hCoV-19/Peru/LIM-INS-088/2020|EPI ISL 536487|B.1.1.1|Peru|2020-07-04	0.0002022830	South America
South America|hCoV-19/Brazil/MG-0220/2020|EPI ISL 470586|B.1.1.33|Brazil|2020-04-04	South America|hCoV-19/Peru/LIM-INS-088/2020|EPI ISL 536487|B.1.1.1|Peru|2020-07-04	0.0004449202	South America
South America|hCoV-19/Brazil/GO-0210/2020|EPI ISL 470577|B.1.1.33|Brazil|2020-04-04	South America|hCoV-19/Peru/LIM-INS-088/2020|EPI ISL 536487|B.1.1.1|Peru|2020-07-04	0.0003422376	South America
South America|hCoV-19/Chile/RM-ISPCH-74/2020|EPI ISL 445370|B.1.1.33|Chile|2020-04-05	South America|hCoV-19/Peru/LIM-INS-088/2020|EPI ISL 536487|B.1.1.1|Peru|2020-07-04	0.0003365600	South America
South America|hCoV-19/Chile/RM-ISPCH-80/2020|EPI ISL 445377|B.1.1|Chile|2020-04-05	South America|hCoV-19/Peru/LIM-INS-088/2020|EPI ISL 536487|B.1.1.1|Peru|2020-07-04	0.0003028973	South America
South America|hCoV-19/Brazil/RJ-1870/2020|EPI ISL 541351|B.1|Brazil|2020-04-05	South America|hCoV-19/Peru/LIM-INS-088/2020|EPI ISL 536487|B.1.1.1|Peru|2020-07-04	0.0004040354	South America
South America|hCoV-19/Colombia/RIS-GVI-98011/2020|EPI ISL 447810|B.1.3|Colombia|2020-04-05	South America|hCoV-19/Peru/LIM-INS-088/2020|EPI ISL 536487|B.1.1.1|Peru|2020-07-04	0.0006061701	South America
South America|hCoV-19/Colombia/CUN-GVI-98087/2020|EPI ISL 447812|B.1.255|Colombia|2020-04-05	South America|hCoV-19/Peru/LIM-INS-088/2020|EPI ISL 536487|B.1.1.1|Peru|2020-07-04	0.0004377091	South America
South America|hCoV-19/Colombia/CUN-GVI-98290/2020|EPI ISL 447813|B.1.255|Colombia|2020-04-05	South America|hCoV-19/Peru/LIM-INS-088/2020|EPI ISL 536487|B.1.1.1|Peru|2020-07-04	0.0005388623	South America
South America|hCoV-19/Brazil/SP-L22-CD487/2020|EPI ISL 476383|B.1.1.33|Brazil|2020-04-05	South America|hCoV-19/Peru/LIM-INS-088/2020|EPI ISL 536487|B.1.1.1|Peru|2020-07-04	0.0003422142	South America
South America|hCoV-19/Colombia/HUI-GVI-98032/2020|EPI ISL 447811|B.1.5|Colombia|2020-04-05	South America|hCoV-19/Peru/LIM-INS-088/2020|EPI ISL 536487|B.1.1.1|Peru|2020-07-04	0.0003484119	South America
South America|hCoV-19/Brazil/MG-0221/2020|EPI ISL 470587|B.1.1.33|Brazil|2020-04-05	South America|hCoV-19/Peru/LIM-INS-088/2020|EPI ISL 536487|B.1.1.1|Peru|2020-07-04	0.0004183558	South America
South America|hCoV-19/Brazil/MA-IEC-163069/2020|EPI ISL 458149|B.1.1.33|Brazil|2020-04-06	South America|hCoV-19/Peru/LIM-INS-088/2020|EPI ISL 536487|B.1.1.1|Peru|2020-07-04	0.0004712375	South America
South America|hCoV-19/Brazil/RJ-1466/2020|EPI ISL 456081|B.1.1.33|Brazil|2020-04-06	South America|hCoV-19/Peru/LIM-INS-088/2020|EPI ISL 536487|B.1.1.1|Peru|2020-07-04	0.0003366847	South America
South America|hCoV-19/Brazil/RJ-1464/2020|EPI ISL 456080|B.1.1.33|Brazil|2020-04-06	South America|hCoV-19/Peru/LIM-INS-088/2020|EPI ISL 536487|B.1.1.1|Peru|2020-07-04	0.0003703709	South America
South America|hCoV-19/Chile/RM-ISPCH-73/2020|EPI ISL 445369|B.1.1.33|Chile|2020-04-06	South America|hCoV-19/Peru/LIM-INS-088/2020|EPI ISL 536487|B.1.1.1|Peru|2020-07-04	0.0003702367	South America
South America|hCoV-19/Brazil/RJ-1798/2020|EPI ISL 541348|B.1.1.33|Brazil|2020-04-06	South America|hCoV-19/Peru/LIM-INS-088/2020|EPI ISL 536487|B.1.1.1|Peru|2020-07-04	0.0003702492	South America
South America|hCoV-19/Brazil/PE-IAM215/2020|EPI ISL 500471|B.1.1|Brazil|2020-04-06	South America|hCoV-19/Peru/LIM-INS-088/2020|EPI ISL 536487|B.1.1.1|Peru|2020-07-04	0.0003397007	South America
South America|hCoV-19/Brazil/RJ-0257/2020|EPI ISL 470625|B.1.1.33|Brazil|2020-04-06	South America|hCoV-19/Peru/LIM-INS-088/2020|EPI ISL 536487|B.1.1.1|Peru|2020-07-04	0.0003397032	South America
South America|hCoV-19/Colombia/SAN-INS-94514/2020|EPI ISL 456156|B.1.1|Colombia|2020-04-06	South America|hCoV-19/Peru/LIM-INS-088/2020|EPI ISL 536487|B.1.1.1|Peru|2020-07-04	0.0002729091	South America
South America|hCoV-19/Colombia/VAC-GVI-97223/2020|EPI ISL 447814|B.1.5|Colombia|2020-04-06	South America|hCoV-19/Peru/LIM-INS-088/2020|EPI ISL 536487|B.1.1.1|Peru|2020-07-04	0.0004443610	South America
South America|hCoV-19/Brazil/MG-0222/2020|EPI ISL 470588|B.1.1.33|Brazil|2020-04-06	South America|hCoV-19/Peru/LIM-INS-088/2020|EPI ISL 536487|B.1.1.1|Peru|2020-07-04	0.0005134486	South America
South America|hCoV-19/Brazil/SP-L20-CD436/2020|EPI ISL 476362|B.1.1.33|Brazil|2020-04-06	South America|hCoV-19/Peru/LIM-INS-088/2020|EPI ISL 536487|B.1.1.1|Peru|2020-07-04	0.0003866488	South America
South America|hCoV-19/Ecuador/USFQ-128/2020|EPI ISL 491933|B.1.5|Ecuador|2020-04-07	South America|hCoV-19/Peru/LIM-INS-088/2020|EPI ISL 536487|B.1.1.1|Peru|2020-07-04	0.0004712842	South America
South America|hCoV-19/Ecuador/USFQ-129/2020|EPI ISL 491934|B.1.1.10|Ecuador|2020-04-07	South America|hCoV-19/Peru/LIM-INS-088/2020|EPI ISL 536487|B.1.1.1|Peru|2020-07-04	0.0003365688	South America
South America|hCoV-19/Argentina/PAIS-A0019/2020|EPI ISL 430810|B.1.3|Argentina|2020-04-07	South America|hCoV-19/Peru/LIM-INS-088/2020|EPI ISL 536487|B.1.1.1|Peru|2020-07-04	0.0006060476	South America
South America|hCoV-19/Colombia/COR-GVI-97517/2020|EPI ISL 447816|B.1|Colombia|2020-04-07	South America|hCoV-19/Peru/LIM-INS-088/2020|EPI ISL 536487|B.1.1.1|Peru|2020-07-04	0.0004716020	South America
South America|hCoV-19/Brazil/PE-IAM89/2020|EPI ISL 500486|B.1.1|Brazil|2020-04-07	South America|hCoV-19/Peru/LIM-INS-088/2020|EPI ISL 536487|B.1.1.1|Peru|2020-07-04	0.0002692814	South America
South America|hCoV-19/Brazil/PE-IAM10/2020|EPI ISL 500461|B.1.1|Brazil|2020-04-07	South America|hCoV-19/Peru/LIM-INS-088/2020|EPI ISL 536487|B.1.1.1|Peru|2020-07-04	0.0003368748	South America
South America|hCoV-19/Brazil/PE-IAM08/2020|EPI ISL 500460|B.1.1|Brazil|2020-04-07	South America|hCoV-19/Peru/LIM-INS-088/2020|EPI ISL 536487|B.1.1.1|Peru|2020-07-04	0.0003033668	South America
South America|hCoV-19/Ecuador/USFQ-207/2020|EPI ISL 527819|B.1.1|Ecuador|2020-04-07	South America|hCoV-19/Peru/LIM-INS-088/2020|EPI ISL 536487|B.1.1.1|Peru|2020-07-04	0.0003386109	South America
South America|hCoV-19/Brazil/RJ-0259/2020|EPI ISL 470626|B.1.1.33|Brazil|2020-04-07	South America|hCoV-19/Peru/LIM-INS-088/2020|EPI ISL 536487|B.1.1.1|Peru|2020-07-04	0.0004416143	South America
South America|hCoV-19/Brazil/RJ-0260/2020|EPI ISL 470627|B.1.1.33|Brazil|2020-04-07	South America|hCoV-19/Peru/LIM-INS-088/2020|EPI ISL 536487|B.1.1.1|Peru|2020-07-04	0.0004755953	South America
South America|hCoV-19/Brazil/PE-IAM226/2020|EPI ISL 500474|B.1.1|Brazil|2020-04-07	South America|hCoV-19/Peru/LIM-INS-088/2020|EPI ISL 536487|B.1.1.1|Peru|2020-07-04	0.0003741953	South America
South America|hCoV-19/Brazil/SP-L1-CAMPI13/2020|EPI ISL 476155|B.1.1.33|Brazil|2020-04-07	South America|hCoV-19/Peru/LIM-INS-088/2020|EPI ISL 536487|B.1.1.1|Peru|2020-07-04	0.0003422256	South America
South America|hCoV-19/Brazil/PE-IAM18/2020|EPI ISL 500868|B.1.1|Brazil|2020-04-07	South America|hCoV-19/Peru/LIM-INS-088/2020|EPI ISL 536487|B.1.1.1|Peru|2020-07-04	0.0003432355	South America
South America|hCoV-19/Brazil/PE-IAM17/2020|EPI ISL 500866|B.1.1|Brazil|2020-04-07	South America|hCoV-19/Peru/LIM-INS-088/2020|EPI ISL 536487|B.1.1.1|Peru|2020-07-04	0.0003455285	South America
South America|hCoV-19/Brazil/PE-IAM16/2020|EPI ISL 500865|B.1.1|Brazil|2020-04-07	South America|hCoV-19/Peru/LIM-INS-088/2020|EPI ISL 536487|B.1.1.1|Peru|2020-07-04	0.0003474203	South America
South America|hCoV-19/Brazil/PE-IAM19/2020|EPI ISL 500467|B.1|Brazil|2020-04-07	South America|hCoV-19/Peru/LIM-INS-088/2020|EPI ISL 536487|B.1.1.1|Peru|2020-07-04	0.0006272854	South America
South America|hCoV-19/Brazil/SP-138/2020|EPI ISL 468305|B.1.1|Brazil|2020-04-08	South America|hCoV-19/Peru/LIM-INS-088/2020|EPI ISL 536487|B.1.1.1|Peru|2020-07-04	0.0004039464	South America
South America|hCoV-19/Brazil/RJ-INCA-C06/2020|EPI ISL 513513|B.1.1.33|Brazil|2020-04-08	South America|hCoV-19/Peru/LIM-INS-088/2020|EPI ISL 536487|B.1.1.1|Peru|2020-07-04	0.0004038900	South America
South America|hCoV-19/Brazil/PE-IAM84/2020|EPI ISL 500484|B.1.1|Brazil|2020-04-08	South America|hCoV-19/Peru/LIM-INS-088/2020|EPI ISL 536487|B.1.1.1|Peru|2020-07-04	0.0003028973	South America
South America|hCoV-19/Brazil/RJ-1702/2020|EPI ISL 456087|B.1.1.33|Brazil|2020-04-08	South America|hCoV-19/Peru/LIM-INS-088/2020|EPI ISL 536487|B.1.1.1|Peru|2020-07-04	0.0003703614	South America
South America|hCoV-19/Brazil/RJ-1690/2020|EPI ISL 456084|B.1.1.33|Brazil|2020-04-08	South America|hCoV-19/Peru/LIM-INS-088/2020|EPI ISL 536487|B.1.1.1|Peru|2020-07-04	0.0004377306	South America
South America|hCoV-19/Brazil/RJ-1701/2020|EPI ISL 456086|B.1.1.33|Brazil|2020-04-08	South America|hCoV-19/Peru/LIM-INS-088/2020|EPI ISL 536487|B.1.1.1|Peru|2020-07-04	0.0004040396	South America
South America|hCoV-19/Brazil/RJ-1691/2020|EPI ISL 456085|B.1.1.33|Brazil|2020-04-08	South America|hCoV-19/Peru/LIM-INS-088/2020|EPI ISL 536487|B.1.1.1|Peru|2020-07-04	0.0003366847	South America
South America|hCoV-19/Peru/LAM-INS-044/2020|EPI ISL 514265|B.1.1.1|Peru|2020-04-08	South America|hCoV-19/Peru/LIM-INS-088/2020|EPI ISL 536487|B.1.1.1|Peru|2020-07-04	0.0001693991	South America
South America|hCoV-19/Brazil/PE-IAM30/2020|EPI ISL 500477|B.1.1|Brazil|2020-04-08	South America|hCoV-19/Peru/LIM-INS-088/2020|EPI ISL 536487|B.1.1.1|Peru|2020-07-04	0.0003030707	South America
South America|hCoV-19/Brazil/PE-IAM29/2020|EPI ISL 500872|B.1.1|Brazil|2020-04-08	South America|hCoV-19/Peru/LIM-INS-088/2020|EPI ISL 536487|B.1.1.1|Peru|2020-07-04	0.0003371657	South America
South America|hCoV-19/Brazil/PE-IAM221/2020|EPI ISL 500473|B.1.1|Brazil|2020-04-08	South America|hCoV-19/Peru/LIM-INS-088/2020|EPI ISL 536487|B.1.1.1|Peru|2020-07-04	0.0002703458	South America
South America|hCoV-19/Brazil/PE-IAM48/2020|EPI ISL 500482|B.1.1|Brazil|2020-04-08	South America|hCoV-19/Peru/LIM-INS-088/2020|EPI ISL 536487|B.1.1.1|Peru|2020-07-04	0.0003043593	South America
South America|hCoV-19/Brazil/PE-IAM87/2020|EPI ISL 500485|B.1.1|Brazil|2020-04-08	South America|hCoV-19/Peru/LIM-INS-088/2020|EPI ISL 536487|B.1.1.1|Peru|2020-07-04	0.0003046191	South America
South America|hCoV-19/Brazil/PE-IAM39/2020|EPI ISL 500481|B.1.1|Brazil|2020-04-08	South America|hCoV-19/Peru/LIM-INS-088/2020|EPI ISL 536487|B.1.1.1|Peru|2020-07-04	0.0004747814	South America
South America|hCoV-19/Brazil/PE-IAM273/2020|EPI ISL 500476|B.1.1|Brazil|2020-04-08	South America|hCoV-19/Peru/LIM-INS-088/2020|EPI ISL 536487|B.1.1.1|Peru|2020-07-04	0.0003421438	South America
South America|hCoV-19/Brazil/SP-L1-CAMPI16/2020|EPI ISL 476158|B.1.1.33|Brazil|2020-04-08	South America|hCoV-19/Peru/LIM-INS-088/2020|EPI ISL 536487|B.1.1.1|Peru|2020-07-04	0.0003764537	South America
South America|hCoV-19/Brazil/MG-0289/2020|EPI ISL 470594|B.1.1.33|Brazil|2020-04-08	South America|hCoV-19/Peru/LIM-INS-088/2020|EPI ISL 536487|B.1.1.1|Peru|2020-07-04	0.0005133791	South America
South America|hCoV-19/Brazil/RJ-0261/2020|EPI ISL 470628|B.1.1.33|Brazil|2020-04-08	South America|hCoV-19/Peru/LIM-INS-088/2020|EPI ISL 536487|B.1.1.1|Peru|2020-07-04	0.0003425306	South America
South America|hCoV-19/Brazil/AP-IEC-163359/2020|EPI ISL 524795|B.1.1.33|Brazil|2020-04-09	South America|hCoV-19/Peru/LIM-INS-088/2020|EPI ISL 536487|B.1.1.1|Peru|2020-07-04	0.0003365600	South America
South America|hCoV-19/Brazil/RJ-1901/2020|EPI ISL 456089|B.1.1.33|Brazil|2020-04-09	South America|hCoV-19/Peru/LIM-INS-088/2020|EPI ISL 536487|B.1.1.1|Peru|2020-07-04	0.0004377510	South America
South America|hCoV-19/Brazil/RJ-1902/2020|EPI ISL 456090|B.1.1.33|Brazil|2020-04-09	South America|hCoV-19/Peru/LIM-INS-088/2020|EPI ISL 536487|B.1.1.1|Peru|2020-07-04	0.0004377397	South America
South America|hCoV-19/Brazil/RJ-1921/2020|EPI ISL 456091|B.1.1.33|Brazil|2020-04-09	South America|hCoV-19/Peru/LIM-INS-088/2020|EPI ISL 536487|B.1.1.1|Peru|2020-07-04	0.0004040689	South America
South America|hCoV-19/Colombia/MET-INS-95637/2020|EPI ISL 498164|B.1.1|Colombia|2020-04-09	South America|hCoV-19/Peru/LIM-INS-088/2020|EPI ISL 536487|B.1.1.1|Peru|2020-07-04	0.0002692723	South America
South America|hCoV-19/Colombia/RIS-INS-95663/2020|EPI ISL 498165|B.1.5|Colombia|2020-04-09	South America|hCoV-19/Peru/LIM-INS-088/2020|EPI ISL 536487|B.1.1.1|Peru|2020-07-04	0.0004376705	South America
South America|hCoV-19/Brazil/PE-IAM138/2020|EPI ISL 500463|B|Brazil|2020-04-09	South America|hCoV-19/Peru/LIM-INS-088/2020|EPI ISL 536487|B.1.1.1|Peru|2020-07-04	0.0005391428	South America
South America|hCoV-19/Colombia/COR-GVI-97527/2020|EPI ISL 447817|B.1.255|Colombia|2020-04-09	South America|hCoV-19/Peru/LIM-INS-088/2020|EPI ISL 536487|B.1.1.1|Peru|2020-07-04	0.0004714908	South America
South America|hCoV-19/Brazil/PE-IAM103/2020|EPI ISL 500462|B.1.1|Brazil|2020-04-09	South America|hCoV-19/Peru/LIM-INS-088/2020|EPI ISL 536487|B.1.1.1|Peru|2020-07-04	0.0003042668	South America
South America|hCoV-19/Brazil/RJ-0262/2020|EPI ISL 470629|B.1.1.33|Brazil|2020-04-09	South America|hCoV-19/Peru/LIM-INS-088/2020|EPI ISL 536487|B.1.1.1|Peru|2020-07-04	0.0003396803	South America
South America|hCoV-19/Brazil/PE-IAM238/2020|EPI ISL 500475|B.1.1|Brazil|2020-04-09	South America|hCoV-19/Peru/LIM-INS-088/2020|EPI ISL 536487|B.1.1.1|Peru|2020-07-04	0.0003059132	South America
South America|hCoV-19/Brazil/PE-IAM212/2020|EPI ISL 500470|B.1.1|Brazil|2020-04-09	South America|hCoV-19/Peru/LIM-INS-088/2020|EPI ISL 536487|B.1.1.1|Peru|2020-07-04	0.0004085002	South America
South America|hCoV-19/Brazil/PE-IAM220/2020|EPI ISL 500472|B.1.1|Brazil|2020-04-09	South America|hCoV-19/Peru/LIM-INS-088/2020|EPI ISL 536487|B.1.1.1|Peru|2020-07-04	0.0003071844	South America
South America|hCoV-19/Brazil/SP-L1-CAMPI19/2020|EPI ISL 476160|B.1.1.33|Brazil|2020-04-09	South America|hCoV-19/Peru/LIM-INS-088/2020|EPI ISL 536487|B.1.1.1|Peru|2020-07-04	0.0003422256	South America
South America|hCoV-19/Brazil/MG-0288/2020|EPI ISL 470593|B.1|Brazil|2020-04-09	South America|hCoV-19/Peru/LIM-INS-088/2020|EPI ISL 536487|B.1.1.1|Peru|2020-07-04	0.0004451018	South America
South America|hCoV-19/Brazil/PE-IAM167/2020|EPI ISL 500466|B.1.1|Brazil|2020-04-09	South America|hCoV-19/Peru/LIM-INS-088/2020|EPI ISL 536487|B.1.1.1|Peru|2020-07-04	0.0003433979	South America
South America|hCoV-19/Brazil/PE-IAM209/2020|EPI ISL 500468|B.1.1|Brazil|2020-04-09	South America|hCoV-19/Peru/LIM-INS-088/2020|EPI ISL 536487|B.1.1.1|Peru|2020-07-04	0.0003105783	South America
South America|hCoV-19/Brazil/PE-IAM230/2020|EPI ISL 500869|B.1.1|Brazil|2020-04-09	South America|hCoV-19/Peru/LIM-INS-088/2020|EPI ISL 536487|B.1.1.1|Peru|2020-07-04	0.0003455599	South America
South America|hCoV-19/Brazil/PE-IAM235/2020|EPI ISL 500870|B.1.1|Brazil|2020-04-09	South America|hCoV-19/Peru/LIM-INS-088/2020|EPI ISL 536487|B.1.1.1|Peru|2020-07-04	0.0003114315	South America
South America|hCoV-19/Brazil/PE-IAM171/2020|EPI ISL 500867|B.1.1|Brazil|2020-04-09	South America|hCoV-19/Peru/LIM-INS-088/2020|EPI ISL 536487|B.1.1.1|Peru|2020-07-04	0.0004856700	South America
South America|hCoV-19/Brazil/PE-IAM158/2020|EPI ISL 500465|B.1.1|Brazil|2020-04-09	South America|hCoV-19/Peru/LIM-INS-088/2020|EPI ISL 536487|B.1.1.1|Peru|2020-07-04	0.0004172828	South America
South America|hCoV-19/Brazil/PE-IAM211/2020|EPI ISL 500469|B.1.1|Brazil|2020-04-09	South America|hCoV-19/Peru/LIM-INS-088/2020|EPI ISL 536487|B.1.1.1|Peru|2020-07-04	0.0003480678	South America
South America|hCoV-19/Brazil/PE-IAM139/2020|EPI ISL 500464|B.1.1|Brazil|2020-04-09	South America|hCoV-19/Peru/LIM-INS-088/2020|EPI ISL 536487|B.1.1.1|Peru|2020-07-04	0.0003145768	South America
South America|hCoV-19/Brazil/PE-IAM248/2020|EPI ISL 500871|B.1.1|Brazil|2020-04-09	South America|hCoV-19/Peru/LIM-INS-088/2020|EPI ISL 536487|B.1.1.1|Peru|2020-07-04	0.0003182312	South America
South America|hCoV-19/Brazil/SP-181/2020|EPI ISL 523976|B.1.1.33|Brazil|2020-04-10	South America|hCoV-19/Peru/LIM-INS-088/2020|EPI ISL 536487|B.1.1.1|Peru|2020-07-04	0.0004375566	South America
South America|hCoV-19/Brazil/RJ-1923/2020|EPI ISL 456092|B.1.1.33|Brazil|2020-04-10	South America|hCoV-19/Peru/LIM-INS-088/2020|EPI ISL 536487|B.1.1.1|Peru|2020-07-04	0.0003703787	South America
South America|hCoV-19/Peru/ANC-INS-049/2020|EPI ISL 516653|C.14|Peru|2020-04-10	South America|hCoV-19/Peru/LIM-INS-088/2020|EPI ISL 536487|B.1.1.1|Peru|2020-07-04	0.0002371916	South America
South America|hCoV-19/Brazil/SP-545/2020|EPI ISL 471551|B.1.1.33|Brazil|2020-04-10	South America|hCoV-19/Peru/LIM-INS-088/2020|EPI ISL 536487|B.1.1.1|Peru|2020-07-04	0.0003702665	South America
South America|hCoV-19/Brazil/SP-176/2020|EPI ISL 523972|B.1|Brazil|2020-04-11	South America|hCoV-19/Peru/LIM-INS-088/2020|EPI ISL 536487|B.1.1.1|Peru|2020-07-04	0.0004712943	South America
South America|hCoV-19/Argentina/PAIS-A0020/2020|EPI ISL 430811|B.1.1.1|Argentina|2020-04-11	South America|hCoV-19/Peru/LIM-INS-088/2020|EPI ISL 536487|B.1.1.1|Peru|2020-07-04	0.0001682648	South America
South America|hCoV-19/Peru/ANC-INS-050/2020|EPI ISL 516654|B.1.255|Peru|2020-04-11	South America|hCoV-19/Peru/LIM-INS-088/2020|EPI ISL 536487|B.1.1.1|Peru|2020-07-04	0.0004743437	South America
South America|hCoV-19/Peru/ANC-INS-045/2020|EPI ISL 516628|B.1.255|Peru|2020-04-11	South America|hCoV-19/Peru/LIM-INS-088/2020|EPI ISL 536487|B.1.1.1|Peru|2020-07-04	0.0004744723	South America
South America|hCoV-19/Peru/LIM-INS-041/2020|EPI ISL 514226|B.1.1|Peru|2020-04-11	South America|hCoV-19/Peru/LIM-INS-088/2020|EPI ISL 536487|B.1.1.1|Peru|2020-07-04	0.0002710511	South America
South America|hCoV-19/Peru/ANC-INS-052/2020|EPI ISL 516686|B.1.1.1|Peru|2020-04-11	South America|hCoV-19/Peru/LIM-INS-088/2020|EPI ISL 536487|B.1.1.1|Peru|2020-07-04	0.0002032887	South America
South America|hCoV-19/Peru/LIM-INS-053/2020|EPI ISL 516721|B.1.1.1|Peru|2020-04-11	South America|hCoV-19/Peru/LIM-INS-088/2020|EPI ISL 536487|B.1.1.1|Peru|2020-07-04	0.0002032887	South America
South America|hCoV-19/Argentina/PAIS-A0021/2020|EPI ISL 430812|B.1.1.1|Argentina|2020-04-11	South America|hCoV-19/Peru/LIM-INS-088/2020|EPI ISL 536487|B.1.1.1|Peru|2020-07-04	0.0002356318	South America
South America|hCoV-19/Argentina/PAIS-A0022/2020|EPI ISL 430813|B.1.1.1|Argentina|2020-04-11	South America|hCoV-19/Peru/LIM-INS-088/2020|EPI ISL 536487|B.1.1.1|Peru|2020-07-04	0.0001355879	South America
South America|hCoV-19/Brazil/RJ-1927/2020|EPI ISL 456093|B.1.1.33|Brazil|2020-04-12	South America|hCoV-19/Peru/LIM-INS-088/2020|EPI ISL 536487|B.1.1.1|Peru|2020-07-04	0.0004040584	South America
South America|hCoV-19/Peru/ANC-INS-051/2020|EPI ISL 516685|B.1.1.1|Peru|2020-04-12	South America|hCoV-19/Peru/LIM-INS-088/2020|EPI ISL 536487|B.1.1.1|Peru|2020-07-04	0.0002032887	South America
South America|hCoV-19/Peru/LAL-INS-056/2020|EPI ISL 517686|C.14|Peru|2020-04-12	South America|hCoV-19/Peru/LIM-INS-088/2020|EPI ISL 536487|B.1.1.1|Peru|2020-07-04	0.0002371804	South America
South America|hCoV-19/Peru/LIM-INS-042/2020|EPI ISL 514227|B.1|Peru|2020-04-12	South America|hCoV-19/Peru/LIM-INS-088/2020|EPI ISL 536487|B.1.1.1|Peru|2020-07-04	0.0004405624	South America
South America|hCoV-19/Colombia/I30/2020|EPI ISL 526959|B.1|Colombia|2020-04-12	South America|hCoV-19/Peru/LIM-INS-088/2020|EPI ISL 536487|B.1.1.1|Peru|2020-07-04	0.0005768783	South America
South America|hCoV-19/Brazil/RJ-1953/2020|EPI ISL 541352|B.1.1.33|Brazil|2020-04-13	South America|hCoV-19/Peru/LIM-INS-088/2020|EPI ISL 536487|B.1.1.1|Peru|2020-07-04	0.0003365600	South America
South America|hCoV-19/Brazil/RJ-1948/2020|EPI ISL 456095|B.1.1.33|Brazil|2020-04-13	South America|hCoV-19/Peru/LIM-INS-088/2020|EPI ISL 536487|B.1.1.1|Peru|2020-07-04	0.0003366847	South America
South America|hCoV-19/Brazil/RJ-1952/2020|EPI ISL 456096|B.1.1.33|Brazil|2020-04-13	South America|hCoV-19/Peru/LIM-INS-088/2020|EPI ISL 536487|B.1.1.1|Peru|2020-07-04	0.0003703709	South America
South America|hCoV-19/Brazil/RJ-1943/2020|EPI ISL 456094|B.1.1.33|Brazil|2020-04-13	South America|hCoV-19/Peru/LIM-INS-088/2020|EPI ISL 536487|B.1.1.1|Peru|2020-07-04	0.0003703614	South America
South America|hCoV-19/Brazil/RJ-2000/2020|EPI ISL 456098|B.1.1.33|Brazil|2020-04-13	South America|hCoV-19/Peru/LIM-INS-088/2020|EPI ISL 536487|B.1.1.1|Peru|2020-07-04	0.0004377510	South America
South America|hCoV-19/Ecuador/USFQ-131/2020|EPI ISL 491935|B.1.1.1|Ecuador|2020-04-13	South America|hCoV-19/Peru/LIM-INS-088/2020|EPI ISL 536487|B.1.1.1|Peru|2020-07-04	0.0001347386	South America
South America|hCoV-19/Peru/ARE-INS-076/2020|EPI ISL 527789|B.1.1|Peru|2020-04-13	South America|hCoV-19/Peru/LIM-INS-088/2020|EPI ISL 536487|B.1.1.1|Peru|2020-07-04	0.0003049472	South America
South America|hCoV-19/Peru/LIM-INS-033/2020|EPI ISL 491458|B.1.1.1|Peru|2020-04-13	South America|hCoV-19/Peru/LIM-INS-088/2020|EPI ISL 536487|B.1.1.1|Peru|2020-07-04	0.0001693911	South America
South America|hCoV-19/Brazil/RJ-1966/2020|EPI ISL 456097|B.1.1.33|Brazil|2020-04-13	South America|hCoV-19/Peru/LIM-INS-088/2020|EPI ISL 536487|B.1.1.1|Peru|2020-07-04	0.0003703738	South America
South America|hCoV-19/Brazil/PE-IAM311/2020|EPI ISL 500480|B.1.1|Brazil|2020-04-13	South America|hCoV-19/Peru/LIM-INS-088/2020|EPI ISL 536487|B.1.1.1|Peru|2020-07-04	0.0003391620	South America
South America|hCoV-19/Brazil/PE-IAM355/2020|EPI ISL 500874|B.1.1|Brazil|2020-04-13	South America|hCoV-19/Peru/LIM-INS-088/2020|EPI ISL 536487|B.1.1.1|Peru|2020-07-04	0.0002722591	South America
South America|hCoV-19/Brazil/RJ-0263/2020|EPI ISL 470630|B.1.1.33|Brazil|2020-04-13	South America|hCoV-19/Peru/LIM-INS-088/2020|EPI ISL 536487|B.1.1.1|Peru|2020-07-04	0.0004107477	South America
South America|hCoV-19/Brazil/PE-IAM305/2020|EPI ISL 500478|B.1.1|Brazil|2020-04-13	South America|hCoV-19/Peru/LIM-INS-088/2020|EPI ISL 536487|B.1.1.1|Peru|2020-07-04	0.0003801508	South America
South America|hCoV-19/Brazil/MG-0258/2020|EPI ISL 470589|B.1.1.33|Brazil|2020-04-13	South America|hCoV-19/Peru/LIM-INS-088/2020|EPI ISL 536487|B.1.1.1|Peru|2020-07-04	0.0003802816	South America
South America|hCoV-19/Brazil/RJ-INCA-C15/2020|EPI ISL 513518|B.1.1.33|Brazil|2020-04-14	South America|hCoV-19/Peru/LIM-INS-088/2020|EPI ISL 536487|B.1.1.1|Peru|2020-07-04	0.0004039277	South America
South America|hCoV-19/Brazil/RJ-INCA-C13/2020|EPI ISL 513516|B.1.1.33|Brazil|2020-04-14	South America|hCoV-19/Peru/LIM-INS-088/2020|EPI ISL 536487|B.1.1.1|Peru|2020-07-04	0.0004040720	South America
South America|hCoV-19/Brazil/RJ-INCA-C12/2020|EPI ISL 513515|B.1.1.33|Brazil|2020-04-14	South America|hCoV-19/Peru/LIM-INS-088/2020|EPI ISL 536487|B.1.1.1|Peru|2020-07-04	0.0004375776	South America
South America|hCoV-19/Colombia/TOL-INS-0341-T15/2020|EPI ISL 526964|B.1|Colombia|2020-04-14	South America|hCoV-19/Peru/LIM-INS-088/2020|EPI ISL 536487|B.1.1.1|Peru|2020-07-04	0.0005394884	South America
South America|hCoV-19/Colombia/TOL-INS-0345-T20/2020|EPI ISL 526963|B.1|Colombia|2020-04-14	South America|hCoV-19/Peru/LIM-INS-088/2020|EPI ISL 536487|B.1.1.1|Peru|2020-07-04	0.0005395024	South America
South America|hCoV-19/Colombia/TOL-INS-0330-T5/2020|EPI ISL 526965|B.1|Colombia|2020-04-14	South America|hCoV-19/Peru/LIM-INS-088/2020|EPI ISL 536487|B.1.1.1|Peru|2020-07-04	0.0004726528	South America
South America|hCoV-19/Brazil/RJ-0266/2020|EPI ISL 470632|B.1.1.33|Brazil|2020-04-14	South America|hCoV-19/Peru/LIM-INS-088/2020|EPI ISL 536487|B.1.1.1|Peru|2020-07-04	0.0003736571	South America
South America|hCoV-19/Brazil/RJ-0265/2020|EPI ISL 470631|B.1.1.33|Brazil|2020-04-14	South America|hCoV-19/Peru/LIM-INS-088/2020|EPI ISL 536487|B.1.1.1|Peru|2020-07-04	0.0004076732	South America
South America|hCoV-19/Uruguay/UY-NYUMC873/2020|EPI ISL 457969|B.1.1|Uruguay|2020-04-14	South America|hCoV-19/Peru/LIM-INS-088/2020|EPI ISL 536487|B.1.1.1|Peru|2020-07-04	0.0003079436	South America
South America|hCoV-19/Brazil/RJ-INCA-C14/2020|EPI ISL 513517|B.1.1.33|Brazil|2020-04-14	South America|hCoV-19/Peru/LIM-INS-088/2020|EPI ISL 536487|B.1.1.1|Peru|2020-07-04	0.0004173611	South America
South America|hCoV-19/Brazil/RJ-UFRJ-1019/2020|EPI ISL 492032|B.1.1.33|Brazil|2020-04-15	South America|hCoV-19/Peru/LIM-INS-088/2020|EPI ISL 536487|B.1.1.1|Peru|2020-07-04	0.0004038898	South America
South America|hCoV-19/Brazil/AP-IEC-164082/2020|EPI ISL 458143|B.1.1.33|Brazil|2020-04-15	South America|hCoV-19/Peru/LIM-INS-088/2020|EPI ISL 536487|B.1.1.1|Peru|2020-07-04	0.0003365600	South America
South America|hCoV-19/Argentina/PAIS-G0001/2020|EPI ISL 499083|B.1.5|Argentina|2020-04-15	South America|hCoV-19/Peru/LIM-INS-088/2020|EPI ISL 536487|B.1.1.1|Peru|2020-07-04	0.0006734651	South America
South America|hCoV-19/Brazil/RJ-2044/2020|EPI ISL 456101|B.1.1.33|Brazil|2020-04-15	South America|hCoV-19/Peru/LIM-INS-088/2020|EPI ISL 536487|B.1.1.1|Peru|2020-07-04	0.0003703614	South America
South America|hCoV-19/Brazil/RJ-2033/2020|EPI ISL 456100|B.1.1.33|Brazil|2020-04-15	South America|hCoV-19/Peru/LIM-INS-088/2020|EPI ISL 536487|B.1.1.1|Peru|2020-07-04	0.0003366960	South America
South America|hCoV-19/Brazil/RJ-0267/2020|EPI ISL 470633|B.1.1.33|Brazil|2020-04-15	South America|hCoV-19/Peru/LIM-INS-088/2020|EPI ISL 536487|B.1.1.1|Peru|2020-07-04	0.0003736745	South America
South America|hCoV-19/Brazil/RJ-0268/2020|EPI ISL 470634|B.1.1.33|Brazil|2020-04-15	South America|hCoV-19/Peru/LIM-INS-088/2020|EPI ISL 536487|B.1.1.1|Peru|2020-07-04	0.0003397266	South America
South America|hCoV-19/Brazil/RJ-INCA-C34/2020|EPI ISL 513542|B.1.1.33|Brazil|2020-04-16	South America|hCoV-19/Peru/LIM-INS-088/2020|EPI ISL 536487|B.1.1.1|Peru|2020-07-04	0.0003702242	South America
South America|hCoV-19/Brazil/RJ-INCA-C28/2020|EPI ISL 513536|B.1.1.33|Brazil|2020-04-16	South America|hCoV-19/Peru/LIM-INS-088/2020|EPI ISL 536487|B.1.1.1|Peru|2020-07-04	0.0004039004	South America
South America|hCoV-19/Brazil/RJ-INCA-C23/2020|EPI ISL 513531|B.1.1.33|Brazil|2020-04-16	South America|hCoV-19/Peru/LIM-INS-088/2020|EPI ISL 536487|B.1.1.1|Peru|2020-07-04	0.0003702415	South America
South America|hCoV-19/Brazil/RJ-INCA-C26/2020|EPI ISL 513534|B.1.1.33|Brazil|2020-04-16	South America|hCoV-19/Peru/LIM-INS-088/2020|EPI ISL 536487|B.1.1.1|Peru|2020-07-04	0.0004375776	South America
South America|hCoV-19/Brazil/RJ-INCA-C25/2020|EPI ISL 513533|B.1.1.33|Brazil|2020-04-16	South America|hCoV-19/Peru/LIM-INS-088/2020|EPI ISL 536487|B.1.1.1|Peru|2020-07-04	0.0003702243	South America
South America|hCoV-19/Brazil/RJ-INCA-C22/2020|EPI ISL 513530|B.1.1.33|Brazil|2020-04-16	South America|hCoV-19/Peru/LIM-INS-088/2020|EPI ISL 536487|B.1.1.1|Peru|2020-07-04	0.0003365600	South America
South America|hCoV-19/Brazil/RJ-INCA-C32/2020|EPI ISL 513540|B.1.1.33|Brazil|2020-04-16	South America|hCoV-19/Peru/LIM-INS-088/2020|EPI ISL 536487|B.1.1.1|Peru|2020-07-04	0.0004038900	South America
South America|hCoV-19/Brazil/RJ-INCA-C35/2020|EPI ISL 513543|B.1.1.33|Brazil|2020-04-16	South America|hCoV-19/Peru/LIM-INS-088/2020|EPI ISL 536487|B.1.1.1|Peru|2020-07-04	0.0003702415	South America
South America|hCoV-19/Brazil/RJ-2091/2020|EPI ISL 467347|B.1.1.33|Brazil|2020-04-16	South America|hCoV-19/Peru/LIM-INS-088/2020|EPI ISL 536487|B.1.1.1|Peru|2020-07-04	0.0004375889	South America
South America|hCoV-19/Brazil/RJ-2100/2020|EPI ISL 541353|B.1.1.33|Brazil|2020-04-16	South America|hCoV-19/Peru/LIM-INS-088/2020|EPI ISL 536487|B.1.1.1|Peru|2020-07-04	0.0003702463	South America
South America|hCoV-19/Brazil/RJ-2078/2020|EPI ISL 456106|B.1.1.33|Brazil|2020-04-16	South America|hCoV-19/Peru/LIM-INS-088/2020|EPI ISL 536487|B.1.1.1|Peru|2020-07-04	0.0003703787	South America
South America|hCoV-19/Brazil/RJ-2057/2020|EPI ISL 456102|B.1.1.33|Brazil|2020-04-16	South America|hCoV-19/Peru/LIM-INS-088/2020|EPI ISL 536487|B.1.1.1|Peru|2020-07-04	0.0003703709	South America
South America|hCoV-19/Brazil/RJ-2062/2020|EPI ISL 456103|B.1.1.33|Brazil|2020-04-16	South America|hCoV-19/Peru/LIM-INS-088/2020|EPI ISL 536487|B.1.1.1|Peru|2020-07-04	0.0004377397	South America
South America|hCoV-19/Brazil/RJ-2072/2020|EPI ISL 456104|B.1.1.33|Brazil|2020-04-16	South America|hCoV-19/Peru/LIM-INS-088/2020|EPI ISL 536487|B.1.1.1|Peru|2020-07-04	0.0003366847	South America
South America|hCoV-19/Brazil/RJ-2077/2020|EPI ISL 456105|B.1.1.33|Brazil|2020-04-16	South America|hCoV-19/Peru/LIM-INS-088/2020|EPI ISL 536487|B.1.1.1|Peru|2020-07-04	0.0004040773	South America
South America|hCoV-19/Peru/ARE-INS-075/2020|EPI ISL 527787|B.1.1|Peru|2020-04-16	South America|hCoV-19/Peru/LIM-INS-088/2020|EPI ISL 536487|B.1.1.1|Peru|2020-07-04	0.0003388290	South America
South America|hCoV-19/Brazil/RJ-INCA-C30/2020|EPI ISL 513538|B.1.1.33|Brazil|2020-04-16	South America|hCoV-19/Peru/LIM-INS-088/2020|EPI ISL 536487|B.1.1.1|Peru|2020-07-04	0.0003702540	South America
South America|hCoV-19/Brazil/RJ-0269/2020|EPI ISL 470635|B.1.1.33|Brazil|2020-04-16	South America|hCoV-19/Peru/LIM-INS-088/2020|EPI ISL 536487|B.1.1.1|Peru|2020-07-04	0.0003736316	South America
South America|hCoV-19/Brazil/RJ-0270/2020|EPI ISL 470636|B.1.1.33|Brazil|2020-04-16	South America|hCoV-19/Peru/LIM-INS-088/2020|EPI ISL 536487|B.1.1.1|Peru|2020-07-04	0.0003764698	South America
South America|hCoV-19/Brazil/MG-0291/2020|EPI ISL 470596|B.1.1.33|Brazil|2020-04-16	South America|hCoV-19/Peru/LIM-INS-088/2020|EPI ISL 536487|B.1.1.1|Peru|2020-07-04	0.0003803088	South America
South America|hCoV-19/Brazil/RJ-UFRJ-54093/2020|EPI ISL 492042|B.1.1.33|Brazil|2020-04-16	South America|hCoV-19/Peru/LIM-INS-088/2020|EPI ISL 536487|B.1.1.1|Peru|2020-07-04	0.0004712698	South America
South America|hCoV-19/Brazil/RJ-UFRJ-2215/2020|EPI ISL 492034|B.1.1.33|Brazil|2020-04-17	South America|hCoV-19/Peru/LIM-INS-088/2020|EPI ISL 536487|B.1.1.1|Peru|2020-07-04	0.0003365600	South America
South America|hCoV-19/Brazil/RJ-2231/2020|EPI ISL 541356|B.1.1.33|Brazil|2020-04-17	South America|hCoV-19/Peru/LIM-INS-088/2020|EPI ISL 536487|B.1.1.1|Peru|2020-07-04	0.0004375981	South America
South America|hCoV-19/Brazil/RJ-INCA-C39/2020|EPI ISL 513547|B.1.1.33|Brazil|2020-04-17	South America|hCoV-19/Peru/LIM-INS-088/2020|EPI ISL 536487|B.1.1.1|Peru|2020-07-04	0.0003702243	South America
South America|hCoV-19/Brazil/RJ-INCA-C40/2020|EPI ISL 513548|B.1.1.33|Brazil|2020-04-17	South America|hCoV-19/Peru/LIM-INS-088/2020|EPI ISL 536487|B.1.1.1|Peru|2020-07-04	0.0003702243	South America
South America|hCoV-19/Ecuador/USFQ-065/2020|EPI ISL 481247|B.1.1|Ecuador|2020-04-17	South America|hCoV-19/Peru/LIM-INS-088/2020|EPI ISL 536487|B.1.1.1|Peru|2020-07-04	0.0002692361	South America
South America|hCoV-19/Ecuador/USFQ-026/2020|EPI ISL 481244|B.1|Ecuador|2020-04-17	South America|hCoV-19/Peru/LIM-INS-088/2020|EPI ISL 536487|B.1.1.1|Peru|2020-07-04	0.0004712845	South America
South America|hCoV-19/Brazil/SP-164/2020|EPI ISL 523961|B.1.1.33|Brazil|2020-04-17	South America|hCoV-19/Peru/LIM-INS-088/2020|EPI ISL 536487|B.1.1.1|Peru|2020-07-04	0.0004039004	South America
South America|hCoV-19/Brazil/RJ-2208/2020|EPI ISL 467350|B.1.1.33|Brazil|2020-04-17	South America|hCoV-19/Peru/LIM-INS-088/2020|EPI ISL 536487|B.1.1.1|Peru|2020-07-04	0.0003702243	South America
South America|hCoV-19/Brazil/RJ-2197/2020|EPI ISL 467349|B.1.1.33|Brazil|2020-04-17	South America|hCoV-19/Peru/LIM-INS-088/2020|EPI ISL 536487|B.1.1.1|Peru|2020-07-04	0.0005722410	South America
South America|hCoV-19/Brazil/RJ-2233/2020|EPI ISL 467351|B.1.1.33|Brazil|2020-04-17	South America|hCoV-19/Peru/LIM-INS-088/2020|EPI ISL 536487|B.1.1.1|Peru|2020-07-04	0.0003365600	South America
South America|hCoV-19/Brazil/RJ-2195/2020|EPI ISL 467348|B.1.1.33|Brazil|2020-04-17	South America|hCoV-19/Peru/LIM-INS-088/2020|EPI ISL 536487|B.1.1.1|Peru|2020-07-04	0.0003365714	South America
South America|hCoV-19/Brazil/RJ-INCA-C41/2020|EPI ISL 513549|B.1.1.33|Brazil|2020-04-17	South America|hCoV-19/Peru/LIM-INS-088/2020|EPI ISL 536487|B.1.1.1|Peru|2020-07-04	0.0003365714	South America
South America|hCoV-19/Ecuador/USFQ-054/2020|EPI ISL 481246|B.1.1|Ecuador|2020-04-17	South America|hCoV-19/Peru/LIM-INS-088/2020|EPI ISL 536487|B.1.1.1|Peru|2020-07-04	0.0003365801	South America
South America|hCoV-19/Brazil/RJ-INCA-C42/2020|EPI ISL 513550|B.1.1.33|Brazil|2020-04-17	South America|hCoV-19/Peru/LIM-INS-088/2020|EPI ISL 536487|B.1.1.1|Peru|2020-07-04	0.0004039036	South America
South America|hCoV-19/Ecuador/USFQ-045/2020|EPI ISL 471268|B.1.1|Ecuador|2020-04-17	South America|hCoV-19/Peru/LIM-INS-088/2020|EPI ISL 536487|B.1.1.1|Peru|2020-07-04	0.0003703384	South America
South America|hCoV-19/Brazil/RJ-INCA-C44/2020|EPI ISL 513551|B.1.1.33|Brazil|2020-04-17	South America|hCoV-19/Peru/LIM-INS-088/2020|EPI ISL 536487|B.1.1.1|Peru|2020-07-04	0.0003717128	South America
South America|hCoV-19/Brazil/MG-0286/2020|EPI ISL 470591|B.1.1.33|Brazil|2020-04-17	South America|hCoV-19/Peru/LIM-INS-088/2020|EPI ISL 536487|B.1.1.1|Peru|2020-07-04	0.0004449846	South America
South America|hCoV-19/Brazil/RJ-0271/2020|EPI ISL 470637|B.1.1.33|Brazil|2020-04-17	South America|hCoV-19/Peru/LIM-INS-088/2020|EPI ISL 536487|B.1.1.1|Peru|2020-07-04	0.0003764698	South America
South America|hCoV-19/Brazil/SP-512/2020|EPI ISL 471556|B.1.1|Brazil|2020-04-18	South America|hCoV-19/Peru/LIM-INS-088/2020|EPI ISL 536487|B.1.1.1|Peru|2020-07-04	0.0004039466	South America
South America|hCoV-19/Argentina/PAIS-A0025/2020|EPI ISL 430816|B.1.1|Argentina|2020-04-18	South America|hCoV-19/Peru/LIM-INS-088/2020|EPI ISL 536487|B.1.1.1|Peru|2020-07-04	0.0004750518	South America
South America|hCoV-19/Argentina/PAIS-A0027/2020|EPI ISL 430818|B.1.1|Argentina|2020-04-19	South America|hCoV-19/Peru/LIM-INS-088/2020|EPI ISL 536487|B.1.1.1|Peru|2020-07-04	0.0004750357	South America
South America|hCoV-19/Brazil/RJ-INCA-C47/2020|EPI ISL 513553|B.1.1.33|Brazil|2020-04-20	South America|hCoV-19/Peru/LIM-INS-088/2020|EPI ISL 536487|B.1.1.1|Peru|2020-07-04	0.0003702415	South America
South America|hCoV-19/Brazil/AP-IEC-164346/2020|EPI ISL 458145|B.1.1.33|Brazil|2020-04-20	South America|hCoV-19/Peru/LIM-INS-088/2020|EPI ISL 536487|B.1.1.1|Peru|2020-07-04	0.0004039088	South America
South America|hCoV-19/Brazil/RJ-2376/2020|EPI ISL 541360|B.1.1.33|Brazil|2020-04-20	South America|hCoV-19/Peru/LIM-INS-088/2020|EPI ISL 536487|B.1.1.1|Peru|2020-07-04	0.0003702338	South America
South America|hCoV-19/Brazil/RJ-2377/2020|EPI ISL 541361|B.1.1.33|Brazil|2020-04-20	South America|hCoV-19/Peru/LIM-INS-088/2020|EPI ISL 536487|B.1.1.1|Peru|2020-07-04	0.0004375776	South America
South America|hCoV-19/Brazil/SE-6579/2020|EPI ISL 541388|B.1.1.33|Brazil|2020-04-20	South America|hCoV-19/Peru/LIM-INS-088/2020|EPI ISL 536487|B.1.1.1|Peru|2020-07-04	0.0004712540	South America
South America|hCoV-19/Brazil/SE-6583/2020|EPI ISL 541389|B.1|Brazil|2020-04-20	South America|hCoV-19/Peru/LIM-INS-088/2020|EPI ISL 536487|B.1.1.1|Peru|2020-07-04	0.0005049864	South America
South America|hCoV-19/Brazil/RJ-2422/2020|EPI ISL 467352|B.1.1.33|Brazil|2020-04-20	South America|hCoV-19/Peru/LIM-INS-088/2020|EPI ISL 536487|B.1.1.1|Peru|2020-07-04	0.0003702367	South America
South America|hCoV-19/Brazil/RJ-2343/2020|EPI ISL 541358|B.1.1.33|Brazil|2020-04-20	South America|hCoV-19/Peru/LIM-INS-088/2020|EPI ISL 536487|B.1.1.1|Peru|2020-07-04	0.0003365714	South America
South America|hCoV-19/Brazil/SE-6607/2020|EPI ISL 541395|B.1.5|Brazil|2020-04-20	South America|hCoV-19/Peru/LIM-INS-088/2020|EPI ISL 536487|B.1.1.1|Peru|2020-07-04	0.0004713675	South America
South America|hCoV-19/Brazil/SE-6608/2020|EPI ISL 541396|B.1.5|Brazil|2020-04-20	South America|hCoV-19/Peru/LIM-INS-088/2020|EPI ISL 536487|B.1.1.1|Peru|2020-07-04	0.0004715580	South America
South America|hCoV-19/Brazil/RJ-INCA-C48/2020|EPI ISL 513554|B.1.1.33|Brazil|2020-04-20	South America|hCoV-19/Peru/LIM-INS-088/2020|EPI ISL 536487|B.1.1.1|Peru|2020-07-04	0.0003412100	South America
South America|hCoV-19/Brazil/RJ-INCA-C49/2020|EPI ISL 513555|B.1.1.33|Brazil|2020-04-20	South America|hCoV-19/Peru/LIM-INS-088/2020|EPI ISL 536487|B.1.1.1|Peru|2020-07-04	0.0004095371	South America
South America|hCoV-19/Brazil/RJ-INCA-C46/2020|EPI ISL 513552|B.1.1.33|Brazil|2020-04-20	South America|hCoV-19/Peru/LIM-INS-088/2020|EPI ISL 536487|B.1.1.1|Peru|2020-07-04	0.0004095178	South America
South America|hCoV-19/Brazil/RJ-2342/2020|EPI ISL 541357|B.1.1.33|Brazil|2020-04-20	South America|hCoV-19/Peru/LIM-INS-088/2020|EPI ISL 536487|B.1.1.1|Peru|2020-07-04	0.0005049795	South America
South America|hCoV-19/Brazil/SE-6606/2020|EPI ISL 541394|B.1.212|Brazil|2020-04-20	South America|hCoV-19/Peru/LIM-INS-088/2020|EPI ISL 536487|B.1.1.1|Peru|2020-07-04	0.0005061961	South America
South America|hCoV-19/Brazil/RJ-0273/2020|EPI ISL 470639|B.1.1.33|Brazil|2020-04-20	South America|hCoV-19/Peru/LIM-INS-088/2020|EPI ISL 536487|B.1.1.1|Peru|2020-07-04	0.0004756402	South America
South America|hCoV-19/Brazil/RJ-0275/2020|EPI ISL 470641|B.1.1.33|Brazil|2020-04-20	South America|hCoV-19/Peru/LIM-INS-088/2020|EPI ISL 536487|B.1.1.1|Peru|2020-07-04	0.0003397036	South America
South America|hCoV-19/Brazil/SE-6601/2020|EPI ISL 541392|B.1.1.33|Brazil|2020-04-20	South America|hCoV-19/Peru/LIM-INS-088/2020|EPI ISL 536487|B.1.1.1|Peru|2020-07-04	0.0004423354	South America
South America|hCoV-19/Brazil/RJ-0274/2020|EPI ISL 470640|B.1.1.33|Brazil|2020-04-20	South America|hCoV-19/Peru/LIM-INS-088/2020|EPI ISL 536487|B.1.1.1|Peru|2020-07-04	0.0003765005	South America
South America|hCoV-19/Brazil/SE-6603/2020|EPI ISL 541393|B.1.1|Brazil|2020-04-21	South America|hCoV-19/Peru/LIM-INS-088/2020|EPI ISL 536487|B.1.1.1|Peru|2020-07-04	0.0003365714	South America
South America|hCoV-19/Colombia/MAG-INS-101935/2020|EPI ISL 456153|B.1.255|Colombia|2020-04-22	South America|hCoV-19/Peru/LIM-INS-088/2020|EPI ISL 536487|B.1.1.1|Peru|2020-07-04	0.0004713163	South America
South America|hCoV-19/Brazil/RJ-INCA-C67/2020|EPI ISL 513559|B.1.1.33|Brazil|2020-04-22	South America|hCoV-19/Peru/LIM-INS-088/2020|EPI ISL 536487|B.1.1.1|Peru|2020-07-04	0.0004375685	South America
South America|hCoV-19/Brazil/RJ-INCA-C63/2020|EPI ISL 513556|B.1.1.33|Brazil|2020-04-22	South America|hCoV-19/Peru/LIM-INS-088/2020|EPI ISL 536487|B.1.1.1|Peru|2020-07-04	0.0003365600	South America
South America|hCoV-19/Brazil/SP-211/2020|EPI ISL 523991|B.1.1.33|Brazil|2020-04-22	South America|hCoV-19/Peru/LIM-INS-088/2020|EPI ISL 536487|B.1.1.1|Peru|2020-07-04	0.0004039088	South America
South America|hCoV-19/Brazil/RJ-INCA-C65/2020|EPI ISL 513558|B.1.1.33|Brazil|2020-04-22	South America|hCoV-19/Peru/LIM-INS-088/2020|EPI ISL 536487|B.1.1.1|Peru|2020-07-04	0.0003702415	South America
South America|hCoV-19/Peru/LOR-INS-082/2020|EPI ISL 514342|B.1.1|Peru|2020-04-22	South America|hCoV-19/Peru/LIM-INS-088/2020|EPI ISL 536487|B.1.1.1|Peru|2020-07-04	0.0004740226	South America
South America|hCoV-19/Peru/LOR-INS-080/2020|EPI ISL 514340|B.1.1|Peru|2020-04-22	South America|hCoV-19/Peru/LIM-INS-088/2020|EPI ISL 536487|B.1.1.1|Peru|2020-07-04	0.0003725707	South America
South America|hCoV-19/Peru/LOR-INS-079/2020|EPI ISL 514339|B.1.1|Peru|2020-04-22	South America|hCoV-19/Peru/LIM-INS-088/2020|EPI ISL 536487|B.1.1.1|Peru|2020-07-04	0.0003388537	South America
South America|hCoV-19/Ecuador/23055/2020|EPI ISL 491945|B.1.1|Ecuador|2020-04-22	South America|hCoV-19/Peru/LIM-INS-088/2020|EPI ISL 536487|B.1.1.1|Peru|2020-07-04	0.0002721295	South America
South America|hCoV-19/Peru/LOR-INS-081/2020|EPI ISL 514341|B.1.1|Peru|2020-04-22	South America|hCoV-19/Peru/LIM-INS-088/2020|EPI ISL 536487|B.1.1.1|Peru|2020-07-04	0.0004066371	South America
South America|hCoV-19/Brazil/SP-263/2020|EPI ISL 524467|B.1.1.33|Brazil|2020-04-22	South America|hCoV-19/Peru/LIM-INS-088/2020|EPI ISL 536487|B.1.1.1|Peru|2020-07-04	0.0004714029	South America
South America|hCoV-19/Uruguay/UY-NYUMC877/2020|EPI ISL 457973|B.1.1|Uruguay|2020-04-22	South America|hCoV-19/Peru/LIM-INS-088/2020|EPI ISL 536487|B.1.1.1|Peru|2020-07-04	0.0004456946	South America
South America|hCoV-19/Brazil/RJ-0276/2020|EPI ISL 470642|B.1.1.33|Brazil|2020-04-22	South America|hCoV-19/Peru/LIM-INS-088/2020|EPI ISL 536487|B.1.1.1|Peru|2020-07-04	0.0003764539	South America
South America|hCoV-19/Brazil/RJ-0277/2020|EPI ISL 470643|B.1.1.33|Brazil|2020-04-22	South America|hCoV-19/Peru/LIM-INS-088/2020|EPI ISL 536487|B.1.1.1|Peru|2020-07-04	0.0004449508	South America
South America|hCoV-19/Brazil/RJ-0278/2020|EPI ISL 470644|B.1.1.33|Brazil|2020-04-22	South America|hCoV-19/Peru/LIM-INS-088/2020|EPI ISL 536487|B.1.1.1|Peru|2020-07-04	0.0005134387	South America
South America|hCoV-19/Brazil/RJ-0279/2020|EPI ISL 470645|B.1.1.33|Brazil|2020-04-22	South America|hCoV-19/Peru/LIM-INS-088/2020|EPI ISL 536487|B.1.1.1|Peru|2020-07-04	0.0003767276	South America
South America|hCoV-19/Brazil/AP-IEC-164920/2020|EPI ISL 524796|B.1.1.33|Brazil|2020-04-23	South America|hCoV-19/Peru/LIM-INS-088/2020|EPI ISL 536487|B.1.1.1|Peru|2020-07-04	0.0003365600	South America
South America|hCoV-19/Brazil/SP-213/2020|EPI ISL 523992|B.1.1.33|Brazil|2020-04-23	South America|hCoV-19/Peru/LIM-INS-088/2020|EPI ISL 536487|B.1.1.1|Peru|2020-07-04	0.0004038900	South America
South America|hCoV-19/Peru/LIM-INS-029/2020|EPI ISL 491433|C.14|Peru|2020-04-23	South America|hCoV-19/Peru/LIM-INS-088/2020|EPI ISL 536487|B.1.1.1|Peru|2020-07-04	0.0002032585	South America
South America|hCoV-19/Peru/LIM-INS-031/2020|EPI ISL 491435|B.1|Peru|2020-04-23	South America|hCoV-19/Peru/LIM-INS-088/2020|EPI ISL 536487|B.1.1.1|Peru|2020-07-04	0.0004404877	South America
South America|hCoV-19/Peru/LIM-INS-030/2020|EPI ISL 491434|B.1.255|Peru|2020-04-23	South America|hCoV-19/Peru/LIM-INS-088/2020|EPI ISL 536487|B.1.1.1|Peru|2020-07-04	0.0004405716	South America
South America|hCoV-19/Brazil/RJ-0280/2020|EPI ISL 470646|B.1.1.33|Brazil|2020-04-23	South America|hCoV-19/Peru/LIM-INS-088/2020|EPI ISL 536487|B.1.1.1|Peru|2020-07-04	0.0004107145	South America
South America|hCoV-19/Brazil/RJ-INCA-C72/2020|EPI ISL 513563|B.1.1.33|Brazil|2020-04-24	South America|hCoV-19/Peru/LIM-INS-088/2020|EPI ISL 536487|B.1.1.1|Peru|2020-07-04	0.0004039088	South America
South America|hCoV-19/Brazil/RJ-INCA-C78/2020|EPI ISL 513568|B.1.1.33|Brazil|2020-04-24	South America|hCoV-19/Peru/LIM-INS-088/2020|EPI ISL 536487|B.1.1.1|Peru|2020-07-04	0.0004375776	South America
South America|hCoV-19/Brazil/RJ-INCA-C95/2020|EPI ISL 513572|B.1.1.33|Brazil|2020-04-24	South America|hCoV-19/Peru/LIM-INS-088/2020|EPI ISL 536487|B.1.1.1|Peru|2020-07-04	0.0003702415	South America
South America|hCoV-19/Brazil/RJ-INCA-C77/2020|EPI ISL 513567|B.1.1.33|Brazil|2020-04-24	South America|hCoV-19/Peru/LIM-INS-088/2020|EPI ISL 536487|B.1.1.1|Peru|2020-07-04	0.0003365600	South America
South America|hCoV-19/Brazil/RJ-INCA-C75/2020|EPI ISL 513565|B.1.1.33|Brazil|2020-04-24	South America|hCoV-19/Peru/LIM-INS-088/2020|EPI ISL 536487|B.1.1.1|Peru|2020-07-04	0.0003733068	South America
South America|hCoV-19/Brazil/MA-IEC-164827/2020|EPI ISL 524788|B.1.1.33|Brazil|2020-04-24	South America|hCoV-19/Peru/LIM-INS-088/2020|EPI ISL 536487|B.1.1.1|Peru|2020-07-04	0.0004039276	South America
South America|hCoV-19/Brazil/RJ-2676/2020|EPI ISL 467354|B.1.5|Brazil|2020-04-24	South America|hCoV-19/Peru/LIM-INS-088/2020|EPI ISL 536487|B.1.1.1|Peru|2020-07-04	0.0005049955	South America
South America|hCoV-19/Brazil/RJ-2696/2020|EPI ISL 467358|B.1.1.33|Brazil|2020-04-24	South America|hCoV-19/Peru/LIM-INS-088/2020|EPI ISL 536487|B.1.1.1|Peru|2020-07-04	0.0003365600	South America
South America|hCoV-19/Brazil/RJ-2669/2020|EPI ISL 467353|B.1.1.33|Brazil|2020-04-24	South America|hCoV-19/Peru/LIM-INS-088/2020|EPI ISL 536487|B.1.1.1|Peru|2020-07-04	0.0003702242	South America
South America|hCoV-19/Brazil/RJ-2683/2020|EPI ISL 467357|B.1.1.33|Brazil|2020-04-24	South America|hCoV-19/Peru/LIM-INS-088/2020|EPI ISL 536487|B.1.1.1|Peru|2020-07-04	0.0004039004	South America
South America|hCoV-19/Brazil/SE-6568/2020|EPI ISL 541387|B.1|Brazil|2020-04-24	South America|hCoV-19/Peru/LIM-INS-088/2020|EPI ISL 536487|B.1.1.1|Peru|2020-07-04	0.0005049694	South America
South America|hCoV-19/Brazil/RJ-2678/2020|EPI ISL 467355|B.1.1.33|Brazil|2020-04-24	South America|hCoV-19/Peru/LIM-INS-088/2020|EPI ISL 536487|B.1.1.1|Peru|2020-07-04	0.0005049733	South America
South America|hCoV-19/Brazil/RJ-INCA-C76/2020|EPI ISL 513566|B.1.1.33|Brazil|2020-04-24	South America|hCoV-19/Peru/LIM-INS-088/2020|EPI ISL 536487|B.1.1.1|Peru|2020-07-04	0.0003753749	South America
South America|hCoV-19/Brazil/RJ-INCA-C82/2020|EPI ISL 513570|B.1.1.33|Brazil|2020-04-24	South America|hCoV-19/Peru/LIM-INS-088/2020|EPI ISL 536487|B.1.1.1|Peru|2020-07-04	0.0003412566	South America
South America|hCoV-19/Brazil/SP-299/2020|EPI ISL 527864|B.1.1.33|Brazil|2020-04-24	South America|hCoV-19/Peru/LIM-INS-088/2020|EPI ISL 536487|B.1.1.1|Peru|2020-07-04	0.0004375921	South America
South America|hCoV-19/Brazil/RJ-INCA-C73/2020|EPI ISL 513564|B.1.1.33|Brazil|2020-04-24	South America|hCoV-19/Peru/LIM-INS-088/2020|EPI ISL 536487|B.1.1.1|Peru|2020-07-04	0.0003702540	South America
South America|hCoV-19/Brazil/RJ-INCA-C94/2020|EPI ISL 513571|B.1.1.33|Brazil|2020-04-24	South America|hCoV-19/Peru/LIM-INS-088/2020|EPI ISL 536487|B.1.1.1|Peru|2020-07-04	0.0004045182	South America
South America|hCoV-19/Brazil/RJ-INCA-C79/2020|EPI ISL 513569|B.1.1.33|Brazil|2020-04-24	South America|hCoV-19/Peru/LIM-INS-088/2020|EPI ISL 536487|B.1.1.1|Peru|2020-07-04	0.0004444733	South America
South America|hCoV-19/Brazil/RJ-0281/2020|EPI ISL 470647|B.1.1.33|Brazil|2020-04-24	South America|hCoV-19/Peru/LIM-INS-088/2020|EPI ISL 536487|B.1.1.1|Peru|2020-07-04	0.0004416350	South America
South America|hCoV-19/Brazil/RJ-0283/2020|EPI ISL 470649|B.1.1.33|Brazil|2020-04-24	South America|hCoV-19/Peru/LIM-INS-088/2020|EPI ISL 536487|B.1.1.1|Peru|2020-07-04	0.0004449389	South America
South America|hCoV-19/Brazil/RJ-0284/2020|EPI ISL 470650|B.1.1.33|Brazil|2020-04-24	South America|hCoV-19/Peru/LIM-INS-088/2020|EPI ISL 536487|B.1.1.1|Peru|2020-07-04	0.0003427771	South America
South America|hCoV-19/Brazil/RJ-0282/2020|EPI ISL 470648|B.1.1.33|Brazil|2020-04-24	South America|hCoV-19/Peru/LIM-INS-088/2020|EPI ISL 536487|B.1.1.1|Peru|2020-07-04	0.0004113793	South America
South America|hCoV-19/Brazil/MA-IEC-165425/2020|EPI ISL 524794|B.1.1.33|Brazil|2020-04-25	South America|hCoV-19/Peru/LIM-INS-088/2020|EPI ISL 536487|B.1.1.1|Peru|2020-07-04	0.0003702338	South America
South America|hCoV-19/Brazil/RJ-2733/2020|EPI ISL 467360|B.1.1.33|Brazil|2020-04-25	South America|hCoV-19/Peru/LIM-INS-088/2020|EPI ISL 536487|B.1.1.1|Peru|2020-07-04	0.0005050583	South America
South America|hCoV-19/Brazil/RJ-2777/2020|EPI ISL 467364|B.1.1.33|Brazil|2020-04-25	South America|hCoV-19/Peru/LIM-INS-088/2020|EPI ISL 536487|B.1.1.1|Peru|2020-07-04	0.0004038900	South America
South America|hCoV-19/Ecuador/23890/2020|EPI ISL 491944|B.1.1|Ecuador|2020-04-25	South America|hCoV-19/Peru/LIM-INS-088/2020|EPI ISL 536487|B.1.1.1|Peru|2020-07-04	0.0002721295	South America
South America|hCoV-19/Brazil/SP-306/2020|EPI ISL 534325|B.1.1.33|Brazil|2020-04-25	South America|hCoV-19/Peru/LIM-INS-088/2020|EPI ISL 536487|B.1.1.1|Peru|2020-07-04	0.0004376715	South America
South America|hCoV-19/Brazil/SP-304/2020|EPI ISL 534323|B.1.1.33|Brazil|2020-04-25	South America|hCoV-19/Peru/LIM-INS-088/2020|EPI ISL 536487|B.1.1.1|Peru|2020-07-04	0.0004040092	South America
South America|hCoV-19/Brazil/SP-L5-CAMPI95/2020|EPI ISL 476422|B.1.1.33|Brazil|2020-04-25	South America|hCoV-19/Peru/LIM-INS-088/2020|EPI ISL 536487|B.1.1.1|Peru|2020-07-04	0.0003484373	South America
South America|hCoV-19/Colombia/NAR-INS-103303/2020|EPI ISL 456154|B.1.1|Colombia|2020-04-26	South America|hCoV-19/Peru/LIM-INS-088/2020|EPI ISL 536487|B.1.1.1|Peru|2020-07-04	0.0003702414	South America
South America|hCoV-19/Brazil/SE-6544/2020|EPI ISL 541378|B.1.1|Brazil|2020-04-26	South America|hCoV-19/Peru/LIM-INS-088/2020|EPI ISL 536487|B.1.1.1|Peru|2020-07-04	0.0003365845	South America
South America|hCoV-19/Brazil/SE-6563/2020|EPI ISL 541385|B.1.1.33|Brazil|2020-04-26	South America|hCoV-19/Peru/LIM-INS-088/2020|EPI ISL 536487|B.1.1.1|Peru|2020-07-04	0.0004375572	South America
South America|hCoV-19/Brazil/SE-6549/2020|EPI ISL 541379|B.1|Brazil|2020-04-26	South America|hCoV-19/Peru/LIM-INS-088/2020|EPI ISL 536487|B.1.1.1|Peru|2020-07-04	0.0004712845	South America
South America|hCoV-19/Brazil/SE-6539/2020|EPI ISL 541377|B.1.5|Brazil|2020-04-26	South America|hCoV-19/Peru/LIM-INS-088/2020|EPI ISL 536487|B.1.1.1|Peru|2020-07-04	0.0004376116	South America
South America|hCoV-19/Brazil/PA-IEC-164684/2020|EPI ISL 458148|B.1.1.33|Brazil|2020-04-27	South America|hCoV-19/Peru/LIM-INS-088/2020|EPI ISL 536487|B.1.1.1|Peru|2020-07-04	0.0004712479	South America
South America|hCoV-19/Brazil/SE-6557/2020|EPI ISL 541383|B.1|Brazil|2020-04-27	South America|hCoV-19/Peru/LIM-INS-088/2020|EPI ISL 536487|B.1.1.1|Peru|2020-07-04	0.0004712845	South America
South America|hCoV-19/Brazil/SE-6550/2020|EPI ISL 541380|B.1.5|Brazil|2020-04-27	South America|hCoV-19/Peru/LIM-INS-088/2020|EPI ISL 536487|B.1.1.1|Peru|2020-07-04	0.0004376116	South America
South America|hCoV-19/Brazil/SE-6561/2020|EPI ISL 541384|B.1.1|Brazil|2020-04-27	South America|hCoV-19/Peru/LIM-INS-088/2020|EPI ISL 536487|B.1.1.1|Peru|2020-07-04	0.0003365688	South America
South America|hCoV-19/Brazil/RJ-2822/2020|EPI ISL 467367|B.1.1.33|Brazil|2020-04-27	South America|hCoV-19/Peru/LIM-INS-088/2020|EPI ISL 536487|B.1.1.1|Peru|2020-07-04	0.0003702242	South America
South America|hCoV-19/Brazil/RJ-2776/2020|EPI ISL 467363|B.1.1.33|Brazil|2020-04-27	South America|hCoV-19/Peru/LIM-INS-088/2020|EPI ISL 536487|B.1.1.1|Peru|2020-07-04	0.0004712699	South America
South America|hCoV-19/Brazil/RJ-2811/2020|EPI ISL 467365|B.1.1.33|Brazil|2020-04-27	South America|hCoV-19/Peru/LIM-INS-088/2020|EPI ISL 536487|B.1.1.1|Peru|2020-07-04	0.0004375980	South America
South America|hCoV-19/Brazil/RJ-2770/2020|EPI ISL 467362|B.1.1.33|Brazil|2020-04-27	South America|hCoV-19/Peru/LIM-INS-088/2020|EPI ISL 536487|B.1.1.1|Peru|2020-07-04	0.0004712699	South America
South America|hCoV-19/Brazil/RJ-2769/2020|EPI ISL 467361|B.1.1.33|Brazil|2020-04-27	South America|hCoV-19/Peru/LIM-INS-088/2020|EPI ISL 536487|B.1.1.1|Peru|2020-07-04	0.0005386865	South America
South America|hCoV-19/Brazil/SE-6556/2020|EPI ISL 541382|B.1.1.33|Brazil|2020-04-27	South America|hCoV-19/Peru/LIM-INS-088/2020|EPI ISL 536487|B.1.1.1|Peru|2020-07-04	0.0004712418	South America
South America|hCoV-19/Brazil/SE-6555/2020|EPI ISL 541381|B.1|Brazil|2020-04-27	South America|hCoV-19/Peru/LIM-INS-088/2020|EPI ISL 536487|B.1.1.1|Peru|2020-07-04	0.0005386641	South America
South America|hCoV-19/Brazil/MA-IEC-165398/2020|EPI ISL 524790|B.1.1.33|Brazil|2020-04-28	South America|hCoV-19/Peru/LIM-INS-088/2020|EPI ISL 536487|B.1.1.1|Peru|2020-07-04	0.0004039088	South America
South America|hCoV-19/Brazil/RJ-2844/2020|EPI ISL 467369|B.1.1.33|Brazil|2020-04-28	South America|hCoV-19/Peru/LIM-INS-088/2020|EPI ISL 536487|B.1.1.1|Peru|2020-07-04	0.0004039004	South America
South America|hCoV-19/Brazil/RJ-2840/2020|EPI ISL 467368|B.1.1.33|Brazil|2020-04-28	South America|hCoV-19/Peru/LIM-INS-088/2020|EPI ISL 536487|B.1.1.1|Peru|2020-07-04	0.0003365600	South America
South America|hCoV-19/Brazil/RJ-2868/2020|EPI ISL 467371|B.1.1.33|Brazil|2020-04-28	South America|hCoV-19/Peru/LIM-INS-088/2020|EPI ISL 536487|B.1.1.1|Peru|2020-07-04	0.0004039277	South America
South America|hCoV-19/Brazil/RJ-2903/2020|EPI ISL 541362|B.1.1.33|Brazil|2020-04-28	South America|hCoV-19/Peru/LIM-INS-088/2020|EPI ISL 536487|B.1.1.1|Peru|2020-07-04	0.0003702367	South America
South America|hCoV-19/Brazil/RJ-2904/2020|EPI ISL 541363|B.1.1.33|Brazil|2020-04-28	South America|hCoV-19/Peru/LIM-INS-088/2020|EPI ISL 536487|B.1.1.1|Peru|2020-07-04	0.0004039329	South America
South America|hCoV-19/Colombia/NAR-INS-103303-2/2020|EPI ISL 526955|B.1.1|Colombia|2020-04-28	South America|hCoV-19/Peru/LIM-INS-088/2020|EPI ISL 536487|B.1.1.1|Peru|2020-07-04	0.0003702540	South America
South America|hCoV-19/Colombia/NAR-INS-103313/2020|EPI ISL 526956|B.1.1|Colombia|2020-04-28	South America|hCoV-19/Peru/LIM-INS-088/2020|EPI ISL 536487|B.1.1.1|Peru|2020-07-04	0.0002712624	South America
South America|hCoV-19/Colombia/MET-INS-103258/2020|EPI ISL 526953|B.1.255|Colombia|2020-04-28	South America|hCoV-19/Peru/LIM-INS-088/2020|EPI ISL 536487|B.1.1.1|Peru|2020-07-04	0.0004532095	South America
South America|hCoV-19/Brazil/AP-IEC-165669/2020|EPI ISL 524793|B.1.1.33|Brazil|2020-04-29	South America|hCoV-19/Peru/LIM-INS-088/2020|EPI ISL 536487|B.1.1.1|Peru|2020-07-04	0.0004038897	South America
South America|hCoV-19/Brazil/MA-IEC-162466/2020|EPI ISL 524791|B.1.1.33|Brazil|2020-04-29	South America|hCoV-19/Peru/LIM-INS-088/2020|EPI ISL 536487|B.1.1.1|Peru|2020-07-04	0.0004039088	South America
South America|hCoV-19/Brazil/RJ-UFRJ-11785/2020|EPI ISL 492038|B.1.1.33|Brazil|2020-04-29	South America|hCoV-19/Peru/LIM-INS-088/2020|EPI ISL 536487|B.1.1.1|Peru|2020-07-04	0.0003702243	South America
South America|hCoV-19/Brazil/RJ-2938/2020|EPI ISL 541364|B.1.1.33|Brazil|2020-04-29	South America|hCoV-19/Peru/LIM-INS-088/2020|EPI ISL 536487|B.1.1.1|Peru|2020-07-04	0.0004039004	South America
South America|hCoV-19/Brazil/RJ-UFRJ-1784/2020|EPI ISL 492037|B.1.1.33|Brazil|2020-04-29	South America|hCoV-19/Peru/LIM-INS-088/2020|EPI ISL 536487|B.1.1.1|Peru|2020-07-04	0.0004038900	South America
South America|hCoV-19/Brazil/AP-IEC-165513/2020|EPI ISL 524784|B.1.1.33|Brazil|2020-04-29	South America|hCoV-19/Peru/LIM-INS-088/2020|EPI ISL 536487|B.1.1.1|Peru|2020-07-04	0.0004712479	South America
South America|hCoV-19/Brazil/RJ-UFRJ-11786/2020|EPI ISL 492039|B.1.1.33|Brazil|2020-04-29	South America|hCoV-19/Peru/LIM-INS-088/2020|EPI ISL 536487|B.1.1.1|Peru|2020-07-04	0.0004375685	South America
South America|hCoV-19/Brazil/RJ-UFRJ-1640/2020|EPI ISL 492033|B.1.1.33|Brazil|2020-04-29	South America|hCoV-19/Peru/LIM-INS-088/2020|EPI ISL 536487|B.1.1.1|Peru|2020-07-04	0.0003702415	South America
South America|hCoV-19/Chile/RM-CMM-04917/2020|EPI ISL 468749|B.1.5|Chile|2020-04-29	South America|hCoV-19/Peru/LIM-INS-088/2020|EPI ISL 536487|B.1.1.1|Peru|2020-07-04	0.0004376354	South America
South America|hCoV-19/Brazil/RJ-2966/2020|EPI ISL 541367|B.1.1.33|Brazil|2020-04-29	South America|hCoV-19/Peru/LIM-INS-088/2020|EPI ISL 536487|B.1.1.1|Peru|2020-07-04	0.0004039360	South America
South America|hCoV-19/Chile/RM-CMM-05015/2020|EPI ISL 468751|B.1|Chile|2020-04-29	South America|hCoV-19/Peru/LIM-INS-088/2020|EPI ISL 536487|B.1.1.1|Peru|2020-07-04	0.0004039894	South America
South America|hCoV-19/Brazil/RJ-2950/2020|EPI ISL 541365|B.1.1.33|Brazil|2020-04-29	South America|hCoV-19/Peru/LIM-INS-088/2020|EPI ISL 536487|B.1.1.1|Peru|2020-07-04	0.0004039632	South America
South America|hCoV-19/Brazil/SE-6591/2020|EPI ISL 541390|B.1|Brazil|2020-04-29	South America|hCoV-19/Peru/LIM-INS-088/2020|EPI ISL 536487|B.1.1.1|Peru|2020-07-04	0.0005405636	South America
South America|hCoV-19/Brazil/SE-6594/2020|EPI ISL 541391|B.1.5|Brazil|2020-04-29	South America|hCoV-19/Peru/LIM-INS-088/2020|EPI ISL 536487|B.1.1.1|Peru|2020-07-04	0.0004396985	South America
South America|hCoV-19/Ecuador/30755/2020|EPI ISL 491948|B.1.5|Ecuador|2020-04-29	South America|hCoV-19/Peru/LIM-INS-088/2020|EPI ISL 536487|B.1.1.1|Peru|2020-07-04	0.0003098616	South America
South America|hCoV-19/Chile/AT-CMM-00007/2020|EPI ISL 468755|B.1.1|Chile|2020-04-29	South America|hCoV-19/Peru/LIM-INS-088/2020|EPI ISL 536487|B.1.1.1|Peru|2020-07-04	0.0002744990	South America
South America|hCoV-19/Chile/AT-CMM-00013/2020|EPI ISL 468753|B.1.5|Chile|2020-04-29	South America|hCoV-19/Peru/LIM-INS-088/2020|EPI ISL 536487|B.1.1.1|Peru|2020-07-04	0.0005835214	South America
South America|hCoV-19/Chile/AT-CMM-00006/2020|EPI ISL 468754|B.1.1|Chile|2020-04-29	South America|hCoV-19/Peru/LIM-INS-088/2020|EPI ISL 536487|B.1.1.1|Peru|2020-07-04	0.0003461216	South America
South America|hCoV-19/Brazil/RJ-UFRJ-32321/2020|EPI ISL 492041|B.1.1.33|Brazil|2020-04-30	South America|hCoV-19/Peru/LIM-INS-088/2020|EPI ISL 536487|B.1.1.1|Peru|2020-07-04	0.0004039082	South America
South America|hCoV-19/Chile/RM-CMM-05230/2020|EPI ISL 468747|B.1.5|Chile|2020-04-30	South America|hCoV-19/Peru/LIM-INS-088/2020|EPI ISL 536487|B.1.1.1|Peru|2020-07-04	0.0004039402	South America
South America|hCoV-19/Brazil/RJ-INCA-C197/2020|EPI ISL 513526|B.1.1.33|Brazil|2020-04-30	South America|hCoV-19/Peru/LIM-INS-088/2020|EPI ISL 536487|B.1.1.1|Peru|2020-07-04	0.0003702243	South America
South America|hCoV-19/Brazil/RJ-INCA-C183/2020|EPI ISL 513521|B.1.1.33|Brazil|2020-04-30	South America|hCoV-19/Peru/LIM-INS-088/2020|EPI ISL 536487|B.1.1.1|Peru|2020-07-04	0.0004375980	South America
South America|hCoV-19/Chile/AT-CMM-00015/2020|EPI ISL 468757|B.1.1|Chile|2020-04-30	South America|hCoV-19/Peru/LIM-INS-088/2020|EPI ISL 536487|B.1.1.1|Peru|2020-07-04	0.0003029115	South America
South America|hCoV-19/Brazil/RJ-3021/2020|EPI ISL 541369|B.1.1.33|Brazil|2020-04-30	South America|hCoV-19/Peru/LIM-INS-088/2020|EPI ISL 536487|B.1.1.1|Peru|2020-07-04	0.0003702243	South America
South America|hCoV-19/Chile/RM-CMM-05207/2020|EPI ISL 468748|B.1.1|Chile|2020-04-30	South America|hCoV-19/Peru/LIM-INS-088/2020|EPI ISL 536487|B.1.1.1|Peru|2020-07-04	0.0004375980	South America
South America|hCoV-19/Brazil/RJ-UFRJ-32317/2020|EPI ISL 492040|B.1.1.33|Brazil|2020-04-30	South America|hCoV-19/Peru/LIM-INS-088/2020|EPI ISL 536487|B.1.1.1|Peru|2020-07-04	0.0003365600	South America
South America|hCoV-19/Brazil/RJ-INCA-C202/2020|EPI ISL 513529|B.1|Brazil|2020-04-30	South America|hCoV-19/Peru/LIM-INS-088/2020|EPI ISL 536487|B.1.1.1|Peru|2020-07-04	0.0005050975	South America
South America|hCoV-19/Brazil/RJ-INCA-C182/2020|EPI ISL 513520|B.1.1.33|Brazil|2020-04-30	South America|hCoV-19/Peru/LIM-INS-088/2020|EPI ISL 536487|B.1.1.1|Peru|2020-07-04	0.0004039088	South America
South America|hCoV-19/Brazil/RJ-INCA-C189/2020|EPI ISL 513523|B.1.1.33|Brazil|2020-04-30	South America|hCoV-19/Peru/LIM-INS-088/2020|EPI ISL 536487|B.1.1.1|Peru|2020-07-04	0.0003412333	South America
South America|hCoV-19/Brazil/SP-314/2020|EPI ISL 547570|B.1.1.33|Brazil|2020-04-30	South America|hCoV-19/Peru/LIM-INS-088/2020|EPI ISL 536487|B.1.1.1|Peru|2020-07-04	0.0003702365	South America
South America|hCoV-19/Brazil/RJ-INCA-C194/2020|EPI ISL 513525|B.1.1.33|Brazil|2020-04-30	South America|hCoV-19/Peru/LIM-INS-088/2020|EPI ISL 536487|B.1.1.1|Peru|2020-07-04	0.0003702463	South America
South America|hCoV-19/Brazil/RJ-INCA-C181/2020|EPI ISL 513519|B.1.1.33|Brazil|2020-04-30	South America|hCoV-19/Peru/LIM-INS-088/2020|EPI ISL 536487|B.1.1.1|Peru|2020-07-04	0.0004039224	South America
South America|hCoV-19/Chile/RM-CMM-05426/2020|EPI ISL 468750|B.1.1|Chile|2020-04-30	South America|hCoV-19/Peru/LIM-INS-088/2020|EPI ISL 536487|B.1.1.1|Peru|2020-07-04	0.0003029216	South America
South America|hCoV-19/Brazil/RJ-INCA-C187/2020|EPI ISL 513522|B.1.1.33|Brazil|2020-04-30	South America|hCoV-19/Peru/LIM-INS-088/2020|EPI ISL 536487|B.1.1.1|Peru|2020-07-04	0.0004048216	South America
South America|hCoV-19/Brazil/RJ-INCA-C201/2020|EPI ISL 513528|B.1.1.33|Brazil|2020-04-30	South America|hCoV-19/Peru/LIM-INS-088/2020|EPI ISL 536487|B.1.1.1|Peru|2020-07-04	0.0004407368	South America
South America|hCoV-19/Chile/AT-CMM-00063/2020|EPI ISL 468758|B.1.1|Chile|2020-05-01	South America|hCoV-19/Peru/LIM-INS-088/2020|EPI ISL 536487|B.1.1.1|Peru|2020-07-04	0.0003028972	South America
South America|hCoV-19/Brazil/SP-315/2020|EPI ISL 534312|B.1.1.33|Brazil|2020-05-01	South America|hCoV-19/Peru/LIM-INS-088/2020|EPI ISL 536487|B.1.1.1|Peru|2020-07-04	0.0005723314	South America
South America|hCoV-19/Peru/CAL-INS-103/2020|EPI ISL 536502|B.1.5|Peru|2020-05-02	South America|hCoV-19/Peru/LIM-INS-088/2020|EPI ISL 536487|B.1.1.1|Peru|2020-07-04	0.0004039402	South America
South America|hCoV-19/Brazil/SP-318/2020|EPI ISL 534315|B.1.1.33|Brazil|2020-05-02	South America|hCoV-19/Peru/LIM-INS-088/2020|EPI ISL 536487|B.1.1.1|Peru|2020-07-04	0.0004712723	South America
South America|hCoV-19/Peru/CAL-INS-105/2020|EPI ISL 536504|C.14|Peru|2020-05-02	South America|hCoV-19/Peru/LIM-INS-088/2020|EPI ISL 536487|B.1.1.1|Peru|2020-07-04	0.0002355983	South America
South America|hCoV-19/Peru/LIM-INS-102/2020|EPI ISL 536501|C.14|Peru|2020-05-02	South America|hCoV-19/Peru/LIM-INS-088/2020|EPI ISL 536487|B.1.1.1|Peru|2020-07-04	0.0002355922	South America
South America|hCoV-19/Peru/CAL-INS-104/2020|EPI ISL 536503|C.14|Peru|2020-05-02	South America|hCoV-19/Peru/LIM-INS-088/2020|EPI ISL 536487|B.1.1.1|Peru|2020-07-04	0.0003366456	South America
South America|hCoV-19/Ecuador/USFQ-133/2020|EPI ISL 491941|B.1.5|Ecuador|2020-05-02	South America|hCoV-19/Peru/LIM-INS-088/2020|EPI ISL 536487|B.1.1.1|Peru|2020-07-04	0.0004376853	South America
South America|hCoV-19/Colombia/AMA-INS-105142/2020|EPI ISL 526950|B.1|Colombia|2020-05-03	South America|hCoV-19/Peru/LIM-INS-088/2020|EPI ISL 536487|B.1.1.1|Peru|2020-07-04	0.0005768390	South America
South America|hCoV-19/Peru/LIM-INS-117/2020|EPI ISL 536515|B.1.1|Peru|2020-05-04	South America|hCoV-19/Peru/LIM-INS-088/2020|EPI ISL 536487|B.1.1.1|Peru|2020-07-04	0.0004038899	South America
South America|hCoV-19/Peru/LIM-INS-121/2020|EPI ISL 536519|B.1.1.1|Peru|2020-05-04	South America|hCoV-19/Peru/LIM-INS-088/2020|EPI ISL 536487|B.1.1.1|Peru|2020-07-04	0.0001682648	South America
South America|hCoV-19/Peru/LIM-INS-110/2020|EPI ISL 536508|B.1.1|Peru|2020-05-04	South America|hCoV-19/Peru/LIM-INS-088/2020|EPI ISL 536487|B.1.1.1|Peru|2020-07-04	0.0003702684	South America
South America|hCoV-19/Peru/LIM-INS-111/2020|EPI ISL 536509|C.14|Peru|2020-05-04	South America|hCoV-19/Peru/LIM-INS-088/2020|EPI ISL 536487|B.1.1.1|Peru|2020-07-04	0.0002019317	South America
South America|hCoV-19/Peru/LIM-INS-113/2020|EPI ISL 536511|B.1|Peru|2020-05-04	South America|hCoV-19/Peru/LIM-INS-088/2020|EPI ISL 536487|B.1.1.1|Peru|2020-07-04	0.0006060760	South America
South America|hCoV-19/Brazil/RJ-INCA-I35/2020|EPI ISL 513576|B.1.1.33|Brazil|2020-05-04	South America|hCoV-19/Peru/LIM-INS-088/2020|EPI ISL 536487|B.1.1.1|Peru|2020-07-04	0.0003702415	South America
South America|hCoV-19/Peru/ICA-INS-107/2020|EPI ISL 536505|B.1.1.1|Peru|2020-05-04	South America|hCoV-19/Peru/LIM-INS-088/2020|EPI ISL 536487|B.1.1.1|Peru|2020-07-04	0.0001682570	South America
South America|hCoV-19/Brazil/RJ-INCA-I44/2020|EPI ISL 513580|B.1.1|Brazil|2020-05-04	South America|hCoV-19/Peru/LIM-INS-088/2020|EPI ISL 536487|B.1.1.1|Peru|2020-07-04	0.0003702434	South America
South America|hCoV-19/Brazil/RJ-INCA-I34/2020|EPI ISL 513575|B.1.1.33|Brazil|2020-05-04	South America|hCoV-19/Peru/LIM-INS-088/2020|EPI ISL 536487|B.1.1.1|Peru|2020-07-04	0.0004039088	South America
South America|hCoV-19/Peru/LIM-INS-115/2020|EPI ISL 536513|C.14|Peru|2020-05-04	South America|hCoV-19/Peru/LIM-INS-088/2020|EPI ISL 536487|B.1.1.1|Peru|2020-07-04	0.0003366142	South America
South America|hCoV-19/Brazil/RJ-INCA-I37/2020|EPI ISL 513577|B.1.1.33|Brazil|2020-05-04	South America|hCoV-19/Peru/LIM-INS-088/2020|EPI ISL 536487|B.1.1.1|Peru|2020-07-04	0.0004039036	South America
South America|hCoV-19/Brazil/RJ-INCA-I30/2020|EPI ISL 513574|B.1.1.33|Brazil|2020-05-04	South America|hCoV-19/Peru/LIM-INS-088/2020|EPI ISL 536487|B.1.1.1|Peru|2020-07-04	0.0003702789	South America
South America|hCoV-19/Brazil/RJ-INCA-I43/2020|EPI ISL 513579|B.1.1.33|Brazil|2020-05-04	South America|hCoV-19/Peru/LIM-INS-088/2020|EPI ISL 536487|B.1.1.1|Peru|2020-07-04	0.0003367867	South America
South America|hCoV-19/Peru/ICA-INS-109/2020|EPI ISL 536507|B.1.1.1|Peru|2020-05-04	South America|hCoV-19/Peru/LIM-INS-088/2020|EPI ISL 536487|B.1.1.1|Peru|2020-07-04	0.0001684008	South America
South America|hCoV-19/Peru/LIM-INS-118/2020|EPI ISL 536516|B.1.1|Peru|2020-05-04	South America|hCoV-19/Peru/LIM-INS-088/2020|EPI ISL 536487|B.1.1.1|Peru|2020-07-04	0.0004396011	South America
South America|hCoV-19/Brazil/RJ-INCA-I29/2020|EPI ISL 513573|B.1.1.33|Brazil|2020-05-04	South America|hCoV-19/Peru/LIM-INS-088/2020|EPI ISL 536487|B.1.1.1|Peru|2020-07-04	0.0005072759	South America
South America|hCoV-19/Peru/LIM-INS-122/2020|EPI ISL 536520|C.14|Peru|2020-05-05	South America|hCoV-19/Peru/LIM-INS-088/2020|EPI ISL 536487|B.1.1.1|Peru|2020-07-04	0.0002019521	South America
South America|hCoV-19/Brazil/RJ-INCA-I54/2020|EPI ISL 513582|B.1.1.33|Brazil|2020-05-05	South America|hCoV-19/Peru/LIM-INS-088/2020|EPI ISL 536487|B.1.1.1|Peru|2020-07-04	0.0004712479	South America
South America|hCoV-19/Brazil/RJ-INCA-I51/2020|EPI ISL 513581|B.1.1.33|Brazil|2020-05-05	South America|hCoV-19/Peru/LIM-INS-088/2020|EPI ISL 536487|B.1.1.1|Peru|2020-07-04	0.0003702243	South America
South America|hCoV-19/Brazil/MA-IEC-166716/2020|EPI ISL 524789|B.1.1.33|Brazil|2020-05-05	South America|hCoV-19/Peru/LIM-INS-088/2020|EPI ISL 536487|B.1.1.1|Peru|2020-07-04	0.0004375776	South America
South America|hCoV-19/Peru/LIM-INS-116/2020|EPI ISL 536514|B.1.1.1|Peru|2020-05-05	South America|hCoV-19/Peru/LIM-INS-088/2020|EPI ISL 536487|B.1.1.1|Peru|2020-07-04	0.0002355983	South America
South America|hCoV-19/Brazil/RO-07/2020|EPI ISL 514137|B.1.1.33|Brazil|2020-05-05	South America|hCoV-19/Peru/LIM-INS-088/2020|EPI ISL 536487|B.1.1.1|Peru|2020-07-04	0.0003702415	South America
South America|hCoV-19/Brazil/RO-06/2020|EPI ISL 514136|B.1.212|Brazil|2020-05-05	South America|hCoV-19/Peru/LIM-INS-088/2020|EPI ISL 536487|B.1.1.1|Peru|2020-07-04	0.0005049694	South America
South America|hCoV-19/Brazil/RJ-INCA-I57/2020|EPI ISL 513583|B.1.1.33|Brazil|2020-05-05	South America|hCoV-19/Peru/LIM-INS-088/2020|EPI ISL 536487|B.1.1.1|Peru|2020-07-04	0.0003711360	South America
South America|hCoV-19/Brazil/RO-05/2020|EPI ISL 514135|B.1.1.33|Brazil|2020-05-05	South America|hCoV-19/Peru/LIM-INS-088/2020|EPI ISL 536487|B.1.1.1|Peru|2020-07-04	0.0003719062	South America
South America|hCoV-19/Peru/LIM-INS-123/2020|EPI ISL 536521|B.1|Peru|2020-05-06	South America|hCoV-19/Peru/LIM-INS-088/2020|EPI ISL 536487|B.1.1.1|Peru|2020-07-04	0.0004713066	South America
South America|hCoV-19/Brazil/SP-259/2020|EPI ISL 524470|B.1.1.33|Brazil|2020-05-06	South America|hCoV-19/Peru/LIM-INS-088/2020|EPI ISL 536487|B.1.1.1|Peru|2020-07-04	0.0004039004	South America
South America|hCoV-19/Brazil/PR-LRV-01/2020|EPI ISL 510535|B.1.1.33|Brazil|2020-05-08	South America|hCoV-19/Peru/LIM-INS-088/2020|EPI ISL 536487|B.1.1.1|Peru|2020-07-04	0.0003702243	South America
South America|hCoV-19/Brazil/MA-IEC-166867/2020|EPI ISL 524799|B.1.1.33|Brazil|2020-05-08	South America|hCoV-19/Peru/LIM-INS-088/2020|EPI ISL 536487|B.1.1.1|Peru|2020-07-04	0.0003365600	South America
South America|hCoV-19/Ecuador/36226/2020|EPI ISL 491953|B.1.1|Ecuador|2020-05-08	South America|hCoV-19/Peru/LIM-INS-088/2020|EPI ISL 536487|B.1.1.1|Peru|2020-07-04	0.0004082608	South America
South America|hCoV-19/Ecuador/36192/2020|EPI ISL 491947|B.1.1|Ecuador|2020-05-08	South America|hCoV-19/Peru/LIM-INS-088/2020|EPI ISL 536487|B.1.1.1|Peru|2020-07-04	0.0003061526	South America
South America|hCoV-19/Ecuador/36230/2020|EPI ISL 491950|B.1.1|Ecuador|2020-05-08	South America|hCoV-19/Peru/LIM-INS-088/2020|EPI ISL 536487|B.1.1.1|Peru|2020-07-04	0.0003425513	South America
South America|hCoV-19/Brazil/RO-03/2020|EPI ISL 514133|B.1.1.33|Brazil|2020-05-11	South America|hCoV-19/Peru/LIM-INS-088/2020|EPI ISL 536487|B.1.1.1|Peru|2020-07-04	0.0004375889	South America
South America|hCoV-19/Brazil/RO-04/2020|EPI ISL 514134|B.1.212|Brazil|2020-05-11	South America|hCoV-19/Peru/LIM-INS-088/2020|EPI ISL 536487|B.1.1.1|Peru|2020-07-04	0.0005386459	South America
South America|hCoV-19/Brazil/RO-01/2020|EPI ISL 514131|B.1.1.33|Brazil|2020-05-11	South America|hCoV-19/Peru/LIM-INS-088/2020|EPI ISL 536487|B.1.1.1|Peru|2020-07-04	0.0004712601	South America
South America|hCoV-19/Brazil/RO-02/2020|EPI ISL 514132|B.1.1.33|Brazil|2020-05-11	South America|hCoV-19/Peru/LIM-INS-088/2020|EPI ISL 536487|B.1.1.1|Peru|2020-07-04	0.0003703115	South America
South America|hCoV-19/Colombia/AMA-INS-109363/2020|EPI ISL 526949|B.1|Colombia|2020-05-11	South America|hCoV-19/Peru/LIM-INS-088/2020|EPI ISL 536487|B.1.1.1|Peru|2020-07-04	0.0005051930	South America
South America|hCoV-19/Brazil/PA-IEC-166687/2020|EPI ISL 524800|B.1.212|Brazil|2020-05-13	South America|hCoV-19/Peru/LIM-INS-088/2020|EPI ISL 536487|B.1.1.1|Peru|2020-07-04	0.0006060193	South America
South America|hCoV-19/Argentina/Heritas HG009/2020|EPI ISL 476568|B.1.3|Argentina|2020-05-14	South America|hCoV-19/Peru/LIM-INS-088/2020|EPI ISL 536487|B.1.1.1|Peru|2020-07-04	0.0006060193	South America
South America|hCoV-19/Ecuador/USFQ-112/2020|EPI ISL 471270|B.1.1|Ecuador|2020-05-19	South America|hCoV-19/Peru/LIM-INS-088/2020|EPI ISL 536487|B.1.1.1|Peru|2020-07-04	0.0003397542	South America
South America|hCoV-19/Ecuador/USFQ-106/2020|EPI ISL 471271|B.1.1|Ecuador|2020-05-19	South America|hCoV-19/Peru/LIM-INS-088/2020|EPI ISL 536487|B.1.1.1|Peru|2020-07-04	0.0003397542	South America
South America|hCoV-19/Uruguay/UY-NYUMC937/2020|EPI ISL 480435|B.1|Uruguay|2020-05-19	South America|hCoV-19/Peru/LIM-INS-088/2020|EPI ISL 536487|B.1.1.1|Peru|2020-07-04	0.0005265215	South America
South America|hCoV-19/Ecuador/USFQ-163/2020|EPI ISL 525430|B.1.9|Ecuador|2020-05-20	South America|hCoV-19/Peru/LIM-INS-088/2020|EPI ISL 536487|B.1.1.1|Peru|2020-07-04	0.0005386455	South America
South America|hCoV-19/Argentina/Heritas HG019/2020|EPI ISL 476573|B.1.3|Argentina|2020-05-22	South America|hCoV-19/Peru/LIM-INS-088/2020|EPI ISL 536487|B.1.1.1|Peru|2020-07-04	0.0006733847	South America
South America|hCoV-19/Brazil/RJ-UFRJ-57437/2020|EPI ISL 492043|B.1.1.33|Brazil|2020-05-25	South America|hCoV-19/Peru/LIM-INS-088/2020|EPI ISL 536487|B.1.1.1|Peru|2020-07-04	0.0005722944	South America
South America|hCoV-19/Uruguay/UY-667/2020|EPI ISL 480341|B.1.1.33|Uruguay|2020-05-25	South America|hCoV-19/Peru/LIM-INS-088/2020|EPI ISL 536487|B.1.1.1|Peru|2020-07-04	0.0004874864	South America
South America|hCoV-19/Uruguay/UY-652/2020|EPI ISL 480340|B.1.1.33|Uruguay|2020-05-25	South America|hCoV-19/Peru/LIM-INS-088/2020|EPI ISL 536487|B.1.1.1|Peru|2020-07-04	0.0004917490	South America
South America|hCoV-19/Uruguay/UY-650/2020|EPI ISL 480338|B.1.1.33|Uruguay|2020-05-25	South America|hCoV-19/Peru/LIM-INS-088/2020|EPI ISL 536487|B.1.1.1|Peru|2020-07-04	0.0005018298	South America
South America|hCoV-19/Uruguay/UY-651/2020|EPI ISL 480339|B.1.1.33|Uruguay|2020-05-25	South America|hCoV-19/Peru/LIM-INS-088/2020|EPI ISL 536487|B.1.1.1|Peru|2020-07-04	0.0004964389	South America
South America|hCoV-19/Ecuador/51908/2020|EPI ISL 491949|B.1.1|Ecuador|2020-05-26	South America|hCoV-19/Peru/LIM-INS-088/2020|EPI ISL 536487|B.1.1.1|Peru|2020-07-04	0.0003401888	South America
South America|hCoV-19/Uruguay/UY-NYUMC939/2020|EPI ISL 480437|B.1|Uruguay|2020-05-26	South America|hCoV-19/Peru/LIM-INS-088/2020|EPI ISL 536487|B.1.1.1|Peru|2020-07-04	0.0005218338	South America
South America|hCoV-19/Brazil/RJ-UFRJ-57722/2020|EPI ISL 492045|B.1.1.33|Brazil|2020-05-27	South America|hCoV-19/Peru/LIM-INS-088/2020|EPI ISL 536487|B.1.1.1|Peru|2020-07-04	0.0004375979	South America
South America|hCoV-19/Brazil/RJ-UFRJ-57721/2020|EPI ISL 492044|B.1.1.33|Brazil|2020-05-27	South America|hCoV-19/Peru/LIM-INS-088/2020|EPI ISL 536487|B.1.1.1|Peru|2020-07-04	0.0005049433	South America
South America|hCoV-19/Ecuador/52389/2020|EPI ISL 491954|B.1.1|Ecuador|2020-05-28	South America|hCoV-19/Peru/LIM-INS-088/2020|EPI ISL 536487|B.1.1.1|Peru|2020-07-04	0.0004111191	South America
South America|hCoV-19/Brazil/RJ-UFRJ-58110/2020|EPI ISL 492047|B.1.1.33|Brazil|2020-05-29	South America|hCoV-19/Peru/LIM-INS-088/2020|EPI ISL 536487|B.1.1.1|Peru|2020-07-04	0.0004712698	South America
South America|hCoV-19/Brazil/RJ-UFRJ-2517/2020|EPI ISL 492035|B.1.1.33|Brazil|2020-05-29	South America|hCoV-19/Peru/LIM-INS-088/2020|EPI ISL 536487|B.1.1.1|Peru|2020-07-04	0.0004375889	South America
South America|hCoV-19/Brazil/RJ-UFRJ-58090/2020|EPI ISL 492046|B.1.1.33|Brazil|2020-05-29	South America|hCoV-19/Peru/LIM-INS-088/2020|EPI ISL 536487|B.1.1.1|Peru|2020-07-04	0.0005386321	South America
South America|hCoV-19/Brazil/RJ-UFRJ-58271/2020|EPI ISL 492048|B.1.1.33|Brazil|2020-06-01	South America|hCoV-19/Peru/LIM-INS-088/2020|EPI ISL 536487|B.1.1.1|Peru|2020-07-04	0.0003702415	South America
South America|hCoV-19/Ecuador/52438/2020|EPI ISL 491951|B.1.1|Ecuador|2020-06-01	South America|hCoV-19/Peru/LIM-INS-088/2020|EPI ISL 536487|B.1.1.1|Peru|2020-07-04	0.0004111084	South America
South America|hCoV-19/Ecuador/USFQ-707/2020|EPI ISL 471269|B.1.1|Ecuador|2020-06-04	South America|hCoV-19/Peru/LIM-INS-088/2020|EPI ISL 536487|B.1.1.1|Peru|2020-07-04	0.0003397542	South America
South America|hCoV-19/Brazil/RO-08/2020|EPI ISL 514138|B.1.1.33|Brazil|2020-06-05	South America|hCoV-19/Peru/LIM-INS-088/2020|EPI ISL 536487|B.1.1.1|Peru|2020-07-04	0.0004039088	South America
South America|hCoV-19/Peru/LAM-UPCH-0006/2020|EPI ISL 529067|B.3|Peru|2020-06-08	South America|hCoV-19/Peru/LIM-INS-088/2020|EPI ISL 536487|B.1.1.1|Peru|2020-07-04	0.0006078847	South America
South America|hCoV-19/Peru/LIM-UPCH-0117/2020|EPI ISL 568514|B.1.1.1|Peru|2020-06-09	South America|hCoV-19/Peru/LIM-INS-088/2020|EPI ISL 536487|B.1.1.1|Peru|2020-07-04	0.0003044545	South America
South America|hCoV-19/Peru/UCA-UPCH-0067/2020|EPI ISL 540950|B.1.1|Peru|2020-06-11	South America|hCoV-19/Peru/LIM-INS-088/2020|EPI ISL 536487|B.1.1.1|Peru|2020-07-04	0.0003702511	South America
South America|hCoV-19/Ecuador/USFQ-208/2020|EPI ISL 539783|B.1.1|Ecuador|2020-06-15	South America|hCoV-19/Peru/LIM-INS-088/2020|EPI ISL 536487|B.1.1.1|Peru|2020-07-04	0.0003365757	South America
South America|hCoV-19/Peru/LIM-UPCH-0029/2020|EPI ISL 540929|B.1.1|Peru|2020-06-15	South America|hCoV-19/Peru/LIM-INS-088/2020|EPI ISL 536487|B.1.1.1|Peru|2020-07-04	0.0004046768	South America
South America|hCoV-19/Peru/LIM-UPCH-0114/2020|EPI ISL 540991|B.1.1|Peru|2020-06-15	South America|hCoV-19/Peru/LIM-INS-088/2020|EPI ISL 536487|B.1.1.1|Peru|2020-07-04	0.0004419770	South America
South America|hCoV-19/Peru/CAL-UPCH-0097/2020|EPI ISL 540975|C.14|Peru|2020-06-16	South America|hCoV-19/Peru/LIM-INS-088/2020|EPI ISL 536487|B.1.1.1|Peru|2020-07-04	0.0003029460	South America
South America|hCoV-19/Brazil/SP-356/2020|EPI ISL 547575|B.1.1|Brazil|2020-06-16	South America|hCoV-19/Peru/LIM-INS-088/2020|EPI ISL 536487|B.1.1.1|Peru|2020-07-04	0.0004712919	South America
South America|hCoV-19/Peru/CAL-UPCH-0089/2020|EPI ISL 540967|B.1.1.1|Peru|2020-06-16	South America|hCoV-19/Peru/LIM-INS-088/2020|EPI ISL 536487|B.1.1.1|Peru|2020-07-04	0.0002692417	South America
South America|hCoV-19/Peru/ANC-UPCH-0106/2020|EPI ISL 540984|C.14|Peru|2020-06-16	South America|hCoV-19/Peru/LIM-INS-088/2020|EPI ISL 536487|B.1.1.1|Peru|2020-07-04	0.0002355983	South America
South America|hCoV-19/Peru/ANC-UPCH-0105/2020|EPI ISL 540983|C.14|Peru|2020-06-16	South America|hCoV-19/Peru/LIM-INS-088/2020|EPI ISL 536487|B.1.1.1|Peru|2020-07-04	0.0003029398	South America
South America|hCoV-19/Peru/LIM-UPCH-0038/2020|EPI ISL 529075|C.14|Peru|2020-06-16	South America|hCoV-19/Peru/LIM-INS-088/2020|EPI ISL 536487|B.1.1.1|Peru|2020-07-04	0.0003037969	South America
South America|hCoV-19/Peru/LIM-UPCH-0014/2020|EPI ISL 529071|B.1.1.1|Peru|2020-06-16	South America|hCoV-19/Peru/LIM-INS-088/2020|EPI ISL 536487|B.1.1.1|Peru|2020-07-04	0.0003038380	South America
South America|hCoV-19/Peru/CAL-UPCH-0053/2020|EPI ISL 540941|B.1.1.1|Peru|2020-06-16	South America|hCoV-19/Peru/LIM-INS-088/2020|EPI ISL 536487|B.1.1.1|Peru|2020-07-04	0.0003381909	South America
South America|hCoV-19/Peru/ANC-UPCH-0051/2020|EPI ISL 540940|B.1.1.1|Peru|2020-06-16	South America|hCoV-19/Peru/LIM-INS-088/2020|EPI ISL 536487|B.1.1.1|Peru|2020-07-04	0.0002376071	South America
South America|hCoV-19/Peru/LIM-UPCH-0088/2020|EPI ISL 540966|B.1.1|Peru|2020-06-17	South America|hCoV-19/Peru/LIM-INS-088/2020|EPI ISL 536487|B.1.1.1|Peru|2020-07-04	0.0004376093	South America
South America|hCoV-19/Peru/LIM-UPCH-0084/2020|EPI ISL 540962|B.1|Peru|2020-06-17	South America|hCoV-19/Peru/LIM-INS-088/2020|EPI ISL 536487|B.1.1.1|Peru|2020-07-04	0.0005049720	South America
South America|hCoV-19/Peru/LIM-UPCH-0041/2020|EPI ISL 529077|B.1.1|Peru|2020-06-17	South America|hCoV-19/Peru/LIM-INS-088/2020|EPI ISL 536487|B.1.1.1|Peru|2020-07-04	0.0003702338	South America
South America|hCoV-19/Peru/LIM-UPCH-0082/2020|EPI ISL 540960|B.1.1|Peru|2020-06-17	South America|hCoV-19/Peru/LIM-INS-088/2020|EPI ISL 536487|B.1.1.1|Peru|2020-07-04	0.0004712699	South America
South America|hCoV-19/Peru/LIM-UPCH-0102/2020|EPI ISL 540980|B.1.1|Peru|2020-06-17	South America|hCoV-19/Peru/LIM-INS-088/2020|EPI ISL 536487|B.1.1.1|Peru|2020-07-04	0.0004039088	South America
South America|hCoV-19/Peru/CAL-UPCH-0080/2020|EPI ISL 540958|B.1.1|Peru|2020-06-17	South America|hCoV-19/Peru/LIM-INS-088/2020|EPI ISL 536487|B.1.1.1|Peru|2020-07-04	0.0004375776	South America
South America|hCoV-19/Peru/LIM-UPCH-0030/2020|EPI ISL 540930|B.1|Peru|2020-06-17	South America|hCoV-19/Peru/LIM-INS-088/2020|EPI ISL 536487|B.1.1.1|Peru|2020-07-04	0.0006734021	South America
South America|hCoV-19/Peru/ANC-UPCH-0107/2020|EPI ISL 540985|C.14|Peru|2020-06-17	South America|hCoV-19/Peru/LIM-INS-088/2020|EPI ISL 536487|B.1.1.1|Peru|2020-07-04	0.0003702780	South America
South America|hCoV-19/Peru/CAL-UPCH-0035/2020|EPI ISL 540935|B.1.1.1|Peru|2020-06-17	South America|hCoV-19/Peru/LIM-INS-088/2020|EPI ISL 536487|B.1.1.1|Peru|2020-07-04	0.0003365915	South America
South America|hCoV-19/Peru/LIM-UPCH-0091/2020|EPI ISL 540969|B.1.1|Peru|2020-06-17	South America|hCoV-19/Peru/LIM-INS-088/2020|EPI ISL 536487|B.1.1.1|Peru|2020-07-04	0.0003029052	South America
South America|hCoV-19/Ecuador/USFQ-097/2020|EPI ISL 477016|B.1|Ecuador|2020-06-17	South America|hCoV-19/Peru/LIM-INS-088/2020|EPI ISL 536487|B.1.1.1|Peru|2020-07-04	0.0005049955	South America
South America|hCoV-19/Peru/LIM-UPCH-0099/2020|EPI ISL 540977|B.1.1.1|Peru|2020-06-17	South America|hCoV-19/Peru/LIM-INS-088/2020|EPI ISL 536487|B.1.1.1|Peru|2020-07-04	0.0003029178	South America
South America|hCoV-19/Peru/LIM-UPCH-0032/2020|EPI ISL 540932|C.14|Peru|2020-06-17	South America|hCoV-19/Peru/LIM-INS-088/2020|EPI ISL 536487|B.1.1.1|Peru|2020-07-04	0.0003366072	South America
South America|hCoV-19/Peru/LIM-UPCH-0094/2020|EPI ISL 540972|B.1.1|Peru|2020-06-17	South America|hCoV-19/Peru/LIM-INS-088/2020|EPI ISL 536487|B.1.1.1|Peru|2020-07-04	0.0004375890	South America
South America|hCoV-19/Peru/LIM-UPCH-0012/2020|EPI ISL 529069|C.14|Peru|2020-06-17	South America|hCoV-19/Peru/LIM-INS-088/2020|EPI ISL 536487|B.1.1.1|Peru|2020-07-04	0.0003366159	South America
South America|hCoV-19/Peru/LIM-UPCH-0103/2020|EPI ISL 540981|B.1.5|Peru|2020-06-17	South America|hCoV-19/Peru/LIM-INS-088/2020|EPI ISL 536487|B.1.1.1|Peru|2020-07-04	0.0004376003	South America
South America|hCoV-19/Peru/CAL-UPCH-0092/2020|EPI ISL 540970|C.14|Peru|2020-06-17	South America|hCoV-19/Peru/LIM-INS-088/2020|EPI ISL 536487|B.1.1.1|Peru|2020-07-04	0.0003365985	South America
South America|hCoV-19/Peru/LIM-UPCH-0045/2020|EPI ISL 540936|B.1.1.1|Peru|2020-06-17	South America|hCoV-19/Peru/LIM-INS-088/2020|EPI ISL 536487|B.1.1.1|Peru|2020-07-04	0.0002023349	South America
South America|hCoV-19/Peru/LIM-UPCH-0033/2020|EPI ISL 540933|B.1.1|Peru|2020-06-17	South America|hCoV-19/Peru/LIM-INS-088/2020|EPI ISL 536487|B.1.1.1|Peru|2020-07-04	0.0003712834	South America
South America|hCoV-19/Peru/LIM-UPCH-0085/2020|EPI ISL 540963|B.1.5|Peru|2020-06-17	South America|hCoV-19/Peru/LIM-INS-088/2020|EPI ISL 536487|B.1.1.1|Peru|2020-07-04	0.0006077978	South America
South America|hCoV-19/Peru/ANC-UPCH-0010/2020|EPI ISL 540923|B.1.1.1|Peru|2020-06-17	South America|hCoV-19/Peru/LIM-INS-088/2020|EPI ISL 536487|B.1.1.1|Peru|2020-07-04	0.0002700504	South America
South America|hCoV-19/Peru/LIM-UPCH-0004/2020|EPI ISL 529066|B.1|Peru|2020-06-17	South America|hCoV-19/Peru/LIM-INS-088/2020|EPI ISL 536487|B.1.1.1|Peru|2020-07-04	0.0005740855	South America
South America|hCoV-19/Peru/LIM-UPCH-0003/2020|EPI ISL 529065|C.14|Peru|2020-06-17	South America|hCoV-19/Peru/LIM-INS-088/2020|EPI ISL 536487|B.1.1.1|Peru|2020-07-04	0.0003038704	South America
South America|hCoV-19/Peru/LIM-UPCH-0022/2020|EPI ISL 529072|C.14|Peru|2020-06-17	South America|hCoV-19/Peru/LIM-INS-088/2020|EPI ISL 536487|B.1.1.1|Peru|2020-07-04	0.0004052666	South America
South America|hCoV-19/Peru/ANC-UPCH-0043/2020|EPI ISL 529078|B.1.1.1|Peru|2020-06-17	South America|hCoV-19/Peru/LIM-INS-088/2020|EPI ISL 536487|B.1.1.1|Peru|2020-07-04	0.0002363287	South America
South America|hCoV-19/Peru/LIM-UPCH-0101/2020|EPI ISL 540979|B.1.1|Peru|2020-06-17	South America|hCoV-19/Peru/LIM-INS-088/2020|EPI ISL 536487|B.1.1.1|Peru|2020-07-04	0.0003702368	South America
South America|hCoV-19/Peru/LIM-UPCH-0028/2020|EPI ISL 568510|B.1.1.1|Peru|2020-06-17	South America|hCoV-19/Peru/LIM-INS-088/2020|EPI ISL 536487|B.1.1.1|Peru|2020-07-04	0.0002366802	South America
South America|hCoV-19/Peru/LIM-UPCH-0063/2020|EPI ISL 540947|B.1.1.1|Peru|2020-06-17	South America|hCoV-19/Peru/LIM-INS-088/2020|EPI ISL 536487|B.1.1.1|Peru|2020-07-04	0.0002025945	South America
South America|hCoV-19/Peru/LIM-UPCH-0087/2020|EPI ISL 540965|B.1.1|Peru|2020-06-17	South America|hCoV-19/Peru/LIM-INS-088/2020|EPI ISL 536487|B.1.1.1|Peru|2020-07-04	0.0004393805	South America
South America|hCoV-19/Peru/LIM-UPCH-0050/2020|EPI ISL 540939|B.1.1.1|Peru|2020-06-17	South America|hCoV-19/Peru/LIM-INS-088/2020|EPI ISL 536487|B.1.1.1|Peru|2020-07-04	0.0003044894	South America
South America|hCoV-19/Peru/CAL-UPCH-0062/2020|EPI ISL 540946|B.1.1|Peru|2020-06-17	South America|hCoV-19/Peru/LIM-INS-088/2020|EPI ISL 536487|B.1.1.1|Peru|2020-07-04	0.0004064551	South America
South America|hCoV-19/Peru/LIM-UPCH-0078/2020|EPI ISL 540956|B.1.1|Peru|2020-06-17	South America|hCoV-19/Peru/LIM-INS-088/2020|EPI ISL 536487|B.1.1.1|Peru|2020-07-04	0.0004766438	South America
South America|hCoV-19/Peru/CAL-UPCH-0071/2020|EPI ISL 540953|B.1.1|Peru|2020-06-17	South America|hCoV-19/Peru/LIM-INS-088/2020|EPI ISL 536487|B.1.1.1|Peru|2020-07-04	0.0003405640	South America
South America|hCoV-19/Peru/LIM-UPCH-0096/2020|EPI ISL 540974|B.1.1.1|Peru|2020-06-17	South America|hCoV-19/Peru/LIM-INS-088/2020|EPI ISL 536487|B.1.1.1|Peru|2020-07-04	0.0002376071	South America
South America|hCoV-19/Peru/LIM-UPCH-0073/2020|EPI ISL 540954|B.1.1.1|Peru|2020-06-17	South America|hCoV-19/Peru/LIM-INS-088/2020|EPI ISL 536487|B.1.1.1|Peru|2020-07-04	0.0001702549	South America
South America|hCoV-19/Peru/LIM-UPCH-0059/2020|EPI ISL 540944|B.1.1|Peru|2020-06-17	South America|hCoV-19/Peru/LIM-INS-088/2020|EPI ISL 536487|B.1.1.1|Peru|2020-07-04	0.0004074881	South America
South America|hCoV-19/Peru/LIM-UPCH-0115/2020|EPI ISL 540992|B.1.1|Peru|2020-06-18	South America|hCoV-19/Peru/LIM-INS-088/2020|EPI ISL 536487|B.1.1.1|Peru|2020-07-04	0.0005049327	South America
South America|hCoV-19/Peru/LIM-UPCH-0083/2020|EPI ISL 540961|B.1.1|Peru|2020-06-18	South America|hCoV-19/Peru/LIM-INS-088/2020|EPI ISL 536487|B.1.1.1|Peru|2020-07-04	0.0004038900	South America
South America|hCoV-19/Peru/LIM-UPCH-0095/2020|EPI ISL 540973|C.14|Peru|2020-06-18	South America|hCoV-19/Peru/LIM-INS-088/2020|EPI ISL 536487|B.1.1.1|Peru|2020-07-04	0.0003366159	South America
South America|hCoV-19/Peru/LIM-UPCH-0031/2020|EPI ISL 540931|B.1.1.1|Peru|2020-06-18	South America|hCoV-19/Peru/LIM-INS-088/2020|EPI ISL 536487|B.1.1.1|Peru|2020-07-04	0.0002356081	South America
South America|hCoV-19/Peru/LIM-UPCH-0116/2020|EPI ISL 568513|B.1.1|Peru|2020-06-18	South America|hCoV-19/Peru/LIM-INS-088/2020|EPI ISL 536487|B.1.1.1|Peru|2020-07-04	0.0004726281	South America
South America|hCoV-19/Peru/LIM-UPCH-0120/2020|EPI ISL 568517|B.1.1.1|Peru|2020-06-18	South America|hCoV-19/Peru/LIM-INS-088/2020|EPI ISL 536487|B.1.1.1|Peru|2020-07-04	0.0004051602	South America
South America|hCoV-19/Peru/LIM-UPCH-0112/2020|EPI ISL 540989|B.1.1|Peru|2020-06-18	South America|hCoV-19/Peru/LIM-INS-088/2020|EPI ISL 536487|B.1.1.1|Peru|2020-07-04	0.0005726875	South America
South America|hCoV-19/Peru/LIM-UPCH-0068/2020|EPI ISL 540951|B.1.1.1|Peru|2020-06-18	South America|hCoV-19/Peru/LIM-INS-088/2020|EPI ISL 536487|B.1.1.1|Peru|2020-07-04	0.0002364644	South America
South America|hCoV-19/Peru/LIM-UPCH-0113/2020|EPI ISL 540990|C.14|Peru|2020-06-18	South America|hCoV-19/Peru/LIM-INS-088/2020|EPI ISL 536487|B.1.1.1|Peru|2020-07-04	0.0003044237	South America
South America|hCoV-19/Peru/LIM-UPCH-0065/2020|EPI ISL 540948|B.1.1|Peru|2020-06-18	South America|hCoV-19/Peru/LIM-INS-088/2020|EPI ISL 536487|B.1.1.1|Peru|2020-07-04	0.0006099790	South America
South America|hCoV-19/Peru/LIM-UPCH-0074/2020|EPI ISL 540955|B.1.1|Peru|2020-06-18	South America|hCoV-19/Peru/LIM-INS-088/2020|EPI ISL 536487|B.1.1.1|Peru|2020-07-04	0.0004066150	South America
South America|hCoV-19/Peru/LIM-UPCH-0077/2020|EPI ISL 568512|C.14|Peru|2020-06-18	South America|hCoV-19/Peru/LIM-INS-088/2020|EPI ISL 536487|B.1.1.1|Peru|2020-07-04	0.0004074104	South America
South America|hCoV-19/Peru/LIM-UPCH-0056/2020|EPI ISL 540942|B.1.5|Peru|2020-06-18	South America|hCoV-19/Peru/LIM-INS-088/2020|EPI ISL 536487|B.1.1.1|Peru|2020-07-04	0.0004413698	South America
South America|hCoV-19/Brazil/SP-354/2020|EPI ISL 547574|B.1.1.33|Brazil|2020-06-19	South America|hCoV-19/Peru/LIM-INS-088/2020|EPI ISL 536487|B.1.1.1|Peru|2020-07-04	0.0005049432	South America
South America|hCoV-19/Peru/LIM-INS-124/2020|EPI ISL 536522|B.1.1.1|Peru|2020-06-24	South America|hCoV-19/Peru/LIM-INS-088/2020|EPI ISL 536487|B.1.1.1|Peru|2020-07-04	0.0002355763	South America
South America|hCoV-19/Brazil/PE-AMU0036/2020|EPI ISL 502779|B.1.5|Brazil|2020-06-24	South America|hCoV-19/Peru/LIM-INS-088/2020|EPI ISL 536487|B.1.1.1|Peru|2020-07-04	0.0005075463	South America
South America|hCoV-19/Ecuador/USFQ-139/2020|EPI ISL 491936|B.1.5|Ecuador|2020-06-30	South America|hCoV-19/Peru/LIM-INS-088/2020|EPI ISL 536487|B.1.1.1|Peru|2020-07-04	0.0004712845	South America
South America|hCoV-19/Ecuador/USFQ-147/2020|EPI ISL 491937|B.1.1|Ecuador|2020-06-30	South America|hCoV-19/Peru/LIM-INS-088/2020|EPI ISL 536487|B.1.1.1|Peru|2020-07-04	0.0003365600	South America
South America|hCoV-19/Brazil/SP-600/2020|EPI ISL 515525|B.1.1.33|Brazil|2020-06-30	South America|hCoV-19/Peru/LIM-INS-088/2020|EPI ISL 536487|B.1.1.1|Peru|2020-07-04	0.0003365600	South America
South America|hCoV-19/Peru/ANC-INS-083/2020|EPI ISL 536482|C.14|Peru|2020-06-30	South America|hCoV-19/Peru/LIM-INS-088/2020|EPI ISL 536487|B.1.1.1|Peru|2020-07-04	0.0003029271	South America
South America|hCoV-19/Ecuador/USFQ-113/2020|EPI ISL 486848|B.1|Ecuador|2020-06-30	South America|hCoV-19/Peru/LIM-INS-088/2020|EPI ISL 536487|B.1.1.1|Peru|2020-07-04	0.0004712845	South America
South America|hCoV-19/Ecuador/USFQ-111/2020|EPI ISL 486846|B.1.1|Ecuador|2020-06-30	South America|hCoV-19/Peru/LIM-INS-088/2020|EPI ISL 536487|B.1.1.1|Peru|2020-07-04	0.0003703384	South America
South America|hCoV-19/Ecuador/USFQ-119/2020|EPI ISL 486851|B.1.1|Ecuador|2020-06-30	South America|hCoV-19/Peru/LIM-INS-088/2020|EPI ISL 536487|B.1.1.1|Peru|2020-07-04	0.0003703384	South America
South America|hCoV-19/Peru/CAL-INS-079/2020|EPI ISL 536479|B.1.5|Peru|2020-07-01	South America|hCoV-19/Peru/LIM-INS-088/2020|EPI ISL 536487|B.1.1.1|Peru|2020-07-04	0.0006060476	South America
South America|hCoV-19/Peru/LIM-INS-097/2020|EPI ISL 536496|B.1.1.1|Peru|2020-07-01	South America|hCoV-19/Peru/LIM-INS-088/2020|EPI ISL 536487|B.1.1.1|Peru|2020-07-04	0.0002019181	South America
South America|hCoV-19/Peru/CAL-INS-082/2020|EPI ISL 536481|B.1.1.1|Peru|2020-07-01	South America|hCoV-19/Peru/LIM-INS-088/2020|EPI ISL 536487|B.1.1.1|Peru|2020-07-04	0.0002019275	South America
South America|hCoV-19/Ecuador/USFQ-105/2020|EPI ISL 486842|B.1.1|Ecuador|2020-07-01	South America|hCoV-19/Peru/LIM-INS-088/2020|EPI ISL 536487|B.1.1.1|Peru|2020-07-04	0.0003703384	South America
South America|hCoV-19/Peru/ANC-INS-084/2020|EPI ISL 536483|C.14|Peru|2020-07-02	South America|hCoV-19/Peru/LIM-INS-088/2020|EPI ISL 536487|B.1.1.1|Peru|2020-07-04	0.0004375980	South America
South America|hCoV-19/Peru/ANC-INS-085/2020|EPI ISL 536484|C.14|Peru|2020-07-02	South America|hCoV-19/Peru/LIM-INS-088/2020|EPI ISL 536487|B.1.1.1|Peru|2020-07-04	0.0003029256	South America
South America|hCoV-19/Peru/LIM-INS-078/2020|EPI ISL 536478|B.1.1.220|Peru|2020-07-02	South America|hCoV-19/Peru/LIM-INS-088/2020|EPI ISL 536487|B.1.1.1|Peru|2020-07-04	0.0003707906	South America
South America|hCoV-19/Peru/LIM-INS-095/2020|EPI ISL 536494|B.1.1.1|Peru|2020-07-03	South America|hCoV-19/Peru/LIM-INS-088/2020|EPI ISL 536487|B.1.1.1|Peru|2020-07-04	0.0003029319	South America
South America|hCoV-19/Peru/ANC-INS-092/2020|EPI ISL 536491|B.1.1.1|Peru|2020-07-03	South America|hCoV-19/Peru/LIM-INS-088/2020|EPI ISL 536487|B.1.1.1|Peru|2020-07-04	0.0002019223	South America
South America|hCoV-19/Ecuador/USFQ-126/2020|EPI ISL 491939|B.1.5|Ecuador|2020-07-03	South America|hCoV-19/Peru/LIM-INS-088/2020|EPI ISL 536487|B.1.1.1|Peru|2020-07-04	0.0004376229	South America
South America|hCoV-19/Ecuador/USFQ-120/2020|EPI ISL 491932|B.1.1|Ecuador|2020-07-03	South America|hCoV-19/Peru/LIM-INS-088/2020|EPI ISL 536487|B.1.1.1|Peru|2020-07-04	0.0003705581	South America
South America|hCoV-19/Peru/LIM-INS-094/2020|EPI ISL 536493|B.1.1.1|Peru|2020-07-03	South America|hCoV-19/Peru/LIM-INS-088/2020|EPI ISL 536487|B.1.1.1|Peru|2020-07-04	0.0003029279	South America
South America|hCoV-19/Peru/LIM-INS-077/2020|EPI ISL 536477|B.1.1.1|Peru|2020-07-03	South America|hCoV-19/Peru/LIM-INS-088/2020|EPI ISL 536487|B.1.1.1|Peru|2020-07-04	0.0001683930	South America
South America|hCoV-19/Peru/LIM-INS-093/2020|EPI ISL 536492|B.1.1|Peru|2020-07-04	South America|hCoV-19/Peru/LIM-INS-088/2020|EPI ISL 536487|B.1.1.1|Peru|2020-07-04	0.0003365758	South America
South America|hCoV-19/Peru/LIM-INS-099/2020|EPI ISL 536498|B.1.1.1|Peru|2020-07-04	South America|hCoV-19/Peru/LIM-INS-088/2020|EPI ISL 536487|B.1.1.1|Peru|2020-07-04	0.0001682570	South America
South America|hCoV-19/Peru/LIM-INS-087/2020|EPI ISL 536486|B.1.1.1|Peru|2020-07-04	South America|hCoV-19/Peru/LIM-INS-088/2020|EPI ISL 536487|B.1.1.1|Peru|2020-07-04	0.0003028973	South America
South America|hCoV-19/Peru/LIM-INS-090/2020|EPI ISL 536489|B.1|Peru|2020-07-04	South America|hCoV-19/Peru/LIM-INS-088/2020|EPI ISL 536487|B.1.1.1|Peru|2020-07-04	0.0005723656	South America
South America|hCoV-19/Peru/LIM-INS-100/2020|EPI ISL 536499|B.1.1|Peru|2020-07-04	South America|hCoV-19/Peru/LIM-INS-088/2020|EPI ISL 536487|B.1.1.1|Peru|2020-07-04	0.0004375980	South America
South America|hCoV-19/Brazil/SP-01/2020|EPI ISL 412964|B.1.5|Brazil|2020-02-25	South America|hCoV-19/Peru/LIM-INS-098/2020|EPI ISL 536497|B.1|Peru|2020-07-04	0.0001686529	South America
South America|hCoV-19/Brazil/SP-02/2020|EPI ISL 413016|B|Brazil|2020-02-28	South America|hCoV-19/Peru/LIM-INS-098/2020|EPI ISL 536497|B.1|Peru|2020-07-04	0.0004723791	South America
South America|hCoV-19/Brazil/SP-06/2020|EPI ISL 414015|B.1.5|Brazil|2020-02-29	South America|hCoV-19/Peru/LIM-INS-098/2020|EPI ISL 536497|B.1|Peru|2020-07-04	0.0001686529	South America
South America|hCoV-19/Brazil/ES-225/2020|EPI ISL 415128|B.40|Brazil|2020-02-29	South America|hCoV-19/Peru/LIM-INS-098/2020|EPI ISL 536497|B.1|Peru|2020-07-04	0.0005061790	South America
South America|hCoV-19/Argentina/PAIS-A0001/2020|EPI ISL 430793|B.1.1|Argentina|2020-03-01	South America|hCoV-19/Peru/LIM-INS-098/2020|EPI ISL 536497|B.1|Peru|2020-07-04	0.0003438013	South America
South America|hCoV-19/Brazil/SP-03/2020|EPI ISL 414014|B.1.1|Brazil|2020-03-02	South America|hCoV-19/Peru/LIM-INS-098/2020|EPI ISL 536497|B.1|Peru|2020-07-04	0.0003036322	South America
South America|hCoV-19/Brazil/SP-11/2020|EPI ISL 416033|B.3|Brazil|2020-03-03	South America|hCoV-19/Peru/LIM-INS-098/2020|EPI ISL 536497|B.1|Peru|2020-07-04	0.0003711147	South America
South America|hCoV-19/Brazil/SP-07/2020|EPI ISL 416028|B.1.1|Brazil|2020-03-03	South America|hCoV-19/Peru/LIM-INS-098/2020|EPI ISL 536497|B.1|Peru|2020-07-04	0.0003036322	South America
South America|hCoV-19/Chile/RM-ISPCH-1/2020|EPI ISL 414579|A.2|Chile|2020-03-03	South America|hCoV-19/Peru/LIM-INS-098/2020|EPI ISL 536497|B.1|Peru|2020-07-04	0.0005399040	South America
South America|hCoV-19/Brazil/SP-09/2020|EPI ISL 416031|B.1.5|Brazil|2020-03-04	South America|hCoV-19/Peru/LIM-INS-098/2020|EPI ISL 536497|B.1|Peru|2020-07-04	0.0001686529	South America
South America|hCoV-19/Brazil/SP-08/2020|EPI ISL 416029|B.1.1|Brazil|2020-03-04	South America|hCoV-19/Peru/LIM-INS-098/2020|EPI ISL 536497|B.1|Peru|2020-07-04	0.0003036322	South America
South America|hCoV-19/Brazil/SP-10/2020|EPI ISL 416032|B|Brazil|2020-03-04	South America|hCoV-19/Peru/LIM-INS-098/2020|EPI ISL 536497|B.1|Peru|2020-07-04	0.0004048594	South America
South America|hCoV-19/Brazil/SP-04/2020|EPI ISL 414017|B.1.1|Brazil|2020-03-04	South America|hCoV-19/Peru/LIM-INS-098/2020|EPI ISL 536497|B.1|Peru|2020-07-04	0.0003036322	South America
South America|hCoV-19/Brazil/SP-12/2020|EPI ISL 416034|B.1.1|Brazil|2020-03-04	South America|hCoV-19/Peru/LIM-INS-098/2020|EPI ISL 536497|B.1|Peru|2020-07-04	0.0003374011	South America
South America|hCoV-19/Brazil/RJ-314/2020|EPI ISL 414045|B.1.5|Brazil|2020-03-04	South America|hCoV-19/Peru/LIM-INS-098/2020|EPI ISL 536497|B.1|Peru|2020-07-04	0.0001686586	South America
South America|hCoV-19/Brazil/BA-312/2020|EPI ISL 415105|B.1.1|Brazil|2020-03-04	South America|hCoV-19/Peru/LIM-INS-098/2020|EPI ISL 536497|B.1|Peru|2020-07-04	0.0003374265	South America
South America|hCoV-19/Brazil/SP-13/2020|EPI ISL 416035|B.1.1|Brazil|2020-03-05	South America|hCoV-19/Peru/LIM-INS-098/2020|EPI ISL 536497|B.1|Peru|2020-07-04	0.0003036322	South America
South America|hCoV-19/Chile/LL-ISPCH-1/2020|EPI ISL 445246|B.1.5|Chile|2020-03-05	South America|hCoV-19/Peru/LIM-INS-098/2020|EPI ISL 536497|B.1|Peru|2020-07-04	0.0001686529	South America
South America|hCoV-19/Chile/RM-ISPCH-2/2020|EPI ISL 414580|B.1.1|Chile|2020-03-05	South America|hCoV-19/Peru/LIM-INS-098/2020|EPI ISL 536497|B.1|Peru|2020-07-04	0.0003036322	South America
South America|hCoV-19/Brazil/RJ-352/2020|EPI ISL 427299|A.2|Brazil|2020-03-05	South America|hCoV-19/Peru/LIM-INS-098/2020|EPI ISL 536497|B.1|Peru|2020-07-04	0.0005736563	South America
South America|hCoV-19/Brazil/BA-510/2020|EPI ISL 427293|B.1.1|Brazil|2020-03-06	South America|hCoV-19/Peru/LIM-INS-098/2020|EPI ISL 536497|B.1|Peru|2020-07-04	0.0003373924	South America
South America|hCoV-19/Chile/RM-MSHS-op2d1/2020|EPI ISL 415658|A.2|Chile|2020-03-06	South America|hCoV-19/Peru/LIM-INS-098/2020|EPI ISL 536497|B.1|Peru|2020-07-04	0.0005399040	South America
South America|hCoV-19/Peru/ARE-INS-026/2020|EPI ISL 491431|B.1|Peru|2020-03-06	South America|hCoV-19/Peru/LIM-INS-098/2020|EPI ISL 536497|B.1|Peru|2020-07-04	0.0002375376	South America
South America|hCoV-19/Chile/RM-ISPCH-3/2020|EPI ISL 445245|A.2|Chile|2020-03-06	South America|hCoV-19/Peru/LIM-INS-098/2020|EPI ISL 536497|B.1|Peru|2020-07-04	0.0005399041	South America
South America|hCoV-19/Colombia/DC-INS-78390/2020|EPI ISL 418262|B.1.1|Colombia|2020-03-06	South America|hCoV-19/Peru/LIM-INS-098/2020|EPI ISL 536497|B.1|Peru|2020-07-04	0.0003126815	South America
South America|hCoV-19/Argentina/C121/2020|EPI ISL 420600|B.1.1|Argentina|2020-03-07	South America|hCoV-19/Peru/LIM-INS-098/2020|EPI ISL 536497|B.1|Peru|2020-07-04	0.0002698892	South America
South America|hCoV-19/Chile/RM-MSHS-op3d1/2020|EPI ISL 415660|A.2|Chile|2020-03-07	South America|hCoV-19/Peru/LIM-INS-098/2020|EPI ISL 536497|B.1|Peru|2020-07-04	0.0005398858	South America
South America|hCoV-19/Peru/ARE-INS-087/2020|EPI ISL 516626|B.1|Peru|2020-03-07	South America|hCoV-19/Peru/LIM-INS-098/2020|EPI ISL 536497|B.1|Peru|2020-07-04	0.0002714904	South America
South America|hCoV-19/Chile/RM-MSHS-op4d1/2020|EPI ISL 415661|A.2|Chile|2020-03-08	South America|hCoV-19/Peru/LIM-INS-098/2020|EPI ISL 536497|B.1|Peru|2020-07-04	0.0005399041	South America
South America|hCoV-19/Chile/RM-ISPCH-4/2020|EPI ISL 445247|A.2|Chile|2020-03-08	South America|hCoV-19/Peru/LIM-INS-098/2020|EPI ISL 536497|B.1|Peru|2020-07-04	0.0006074759	South America
South America|hCoV-19/Brazil/MG-CV4/2020|EPI ISL 429667|B.1.255|Brazil|2020-03-09	South America|hCoV-19/Peru/LIM-INS-098/2020|EPI ISL 536497|B.1|Peru|2020-07-04	0.0002698752	South America
South America|hCoV-19/Chile/RM-ISPCH-6/2020|EPI ISL 445249|B|Chile|2020-03-09	South America|hCoV-19/Peru/LIM-INS-098/2020|EPI ISL 536497|B.1|Peru|2020-07-04	0.0003711302	South America
South America|hCoV-19/Chile/RM-ISPCH-9/2020|EPI ISL 445252|B.1.5|Chile|2020-03-09	South America|hCoV-19/Peru/LIM-INS-098/2020|EPI ISL 536497|B.1|Peru|2020-07-04	0.0002361417	South America
South America|hCoV-19/Chile/RM-ISPCH-7/2020|EPI ISL 445250|B.1.5|Chile|2020-03-09	South America|hCoV-19/Peru/LIM-INS-098/2020|EPI ISL 536497|B.1|Peru|2020-07-04	0.0002023932	South America
South America|hCoV-19/Peru/HUC-INS-008/2020|EPI ISL 489839|B.1.5|Peru|2020-03-09	South America|hCoV-19/Peru/LIM-INS-098/2020|EPI ISL 536497|B.1|Peru|2020-07-04	0.0002035949	South America
South America|hCoV-19/Peru/ICA-INS-012/2020|EPI ISL 489989|B.1.5|Peru|2020-03-09	South America|hCoV-19/Peru/LIM-INS-098/2020|EPI ISL 536497|B.1|Peru|2020-07-04	0.0002375389	South America
South America|hCoV-19/Chile/RM-ISPCH-5/2020|EPI ISL 445248|B.1.5|Chile|2020-03-09	South America|hCoV-19/Peru/LIM-INS-098/2020|EPI ISL 536497|B.1|Peru|2020-07-04	0.0002024001	South America
South America|hCoV-19/Brazil/SP-L12-CD28/2020|EPI ISL 476221|B.1.1.33|Brazil|2020-03-09	South America|hCoV-19/Peru/LIM-INS-098/2020|EPI ISL 536497|B.1|Peru|2020-07-04	0.0003407096	South America
South America|hCoV-19/Ecuador/HEE-01/2020|EPI ISL 417482|B|Ecuador|2020-03-09	South America|hCoV-19/Peru/LIM-INS-098/2020|EPI ISL 536497|B.1|Peru|2020-07-04	0.0003856840	South America
South America|hCoV-19/Chile/RM-ISPCH-8/2020|EPI ISL 445251|B.1.1|Chile|2020-03-10	South America|hCoV-19/Peru/LIM-INS-098/2020|EPI ISL 536497|B.1|Peru|2020-07-04	0.0003711225	South America
South America|hCoV-19/Peru/LIM-010/2020|EPI ISL 415787|B.1.1|Peru|2020-03-10	South America|hCoV-19/Peru/LIM-INS-098/2020|EPI ISL 536497|B.1|Peru|2020-07-04	0.0003373853	South America
South America|hCoV-19/Chile/RM-ISPCH-16/2020|EPI ISL 445259|A.2|Chile|2020-03-10	South America|hCoV-19/Peru/LIM-INS-098/2020|EPI ISL 536497|B.1|Peru|2020-07-04	0.0005398858	South America
South America|hCoV-19/Chile/RM-ISPCH-10/2020|EPI ISL 445253|B.1.255|Chile|2020-03-10	South America|hCoV-19/Peru/LIM-INS-098/2020|EPI ISL 536497|B.1|Peru|2020-07-04	0.0002361356	South America
South America|hCoV-19/Chile/RM-ISPCH-12/2020|EPI ISL 445255|B.1.1.10|Chile|2020-03-10	South America|hCoV-19/Peru/LIM-INS-098/2020|EPI ISL 536497|B.1|Peru|2020-07-04	0.0003711321	South America
South America|hCoV-19/Brazil/SC-769/2020|EPI ISL 427306|B.1|Brazil|2020-03-10	South America|hCoV-19/Peru/LIM-INS-098/2020|EPI ISL 536497|B.1|Peru|2020-07-04	0.0002361356	South America
South America|hCoV-19/Brazil/SC-766/2020|EPI ISL 427305|B.6|Brazil|2020-03-10	South America|hCoV-19/Peru/LIM-INS-098/2020|EPI ISL 536497|B.1|Peru|2020-07-04	0.0005061317	South America
South America|hCoV-19/Peru/LIM-INS-016/2020|EPI ISL 490315|B.1.1|Peru|2020-03-10	South America|hCoV-19/Peru/LIM-INS-098/2020|EPI ISL 536497|B.1|Peru|2020-07-04	0.0003394049	South America
South America|hCoV-19/Chile/RM-ISPCH-13/2020|EPI ISL 445256|B.1.1|Chile|2020-03-10	South America|hCoV-19/Peru/LIM-INS-098/2020|EPI ISL 536497|B.1|Peru|2020-07-04	0.0003711823	South America
South America|hCoV-19/Chile/RM-ISPCH-18/2020|EPI ISL 445261|B.1.5|Chile|2020-03-11	South America|hCoV-19/Peru/LIM-INS-098/2020|EPI ISL 536497|B.1|Peru|2020-07-04	0.0002361417	South America
South America|hCoV-19/Peru/LIM-INS-160/2020|EPI ISL 536553|B.1.5|Peru|2020-03-11	South America|hCoV-19/Peru/LIM-INS-098/2020|EPI ISL 536497|B.1|Peru|2020-07-04	0.0004049183	South America
South America|hCoV-19/Chile/BI-ISPCH-3/2020|EPI ISL 445332|B.1.5|Chile|2020-03-11	South America|hCoV-19/Peru/LIM-INS-098/2020|EPI ISL 536497|B.1|Peru|2020-07-04	0.0002698822	South America
South America|hCoV-19/Chile/RM-ISPCH-22/2020|EPI ISL 445265|B.1.5|Chile|2020-03-11	South America|hCoV-19/Peru/LIM-INS-098/2020|EPI ISL 536497|B.1|Peru|2020-07-04	0.0002023932	South America
South America|hCoV-19/Brazil/RJ-477/2020|EPI ISL 427300|B.1.1|Brazil|2020-03-11	South America|hCoV-19/Peru/LIM-INS-098/2020|EPI ISL 536497|B.1|Peru|2020-07-04	0.0003036400	South America
South America|hCoV-19/Chile/RM-ISPCH-19/2020|EPI ISL 445262|B.1.5|Chile|2020-03-11	South America|hCoV-19/Peru/LIM-INS-098/2020|EPI ISL 536497|B.1|Peru|2020-07-04	0.0002023974	South America
South America|hCoV-19/Brazil/RJ-477i/2020|EPI ISL 427301|B.1.1|Brazil|2020-03-11	South America|hCoV-19/Peru/LIM-INS-098/2020|EPI ISL 536497|B.1|Peru|2020-07-04	0.0003036400	South America
South America|hCoV-19/Peru/LIM-INS-011/2020|EPI ISL 489988|A.2|Peru|2020-03-11	South America|hCoV-19/Peru/LIM-INS-098/2020|EPI ISL 536497|B.1|Peru|2020-07-04	0.0005430923	South America
South America|hCoV-19/Peru/LIM-INS-015/2020|EPI ISL 490209|B.1.5|Peru|2020-03-11	South America|hCoV-19/Peru/LIM-INS-098/2020|EPI ISL 536497|B.1|Peru|2020-07-04	0.0003733537	South America
South America|hCoV-19/Peru/LIM-INS-006/2020|EPI ISL 489838|B.1.1|Peru|2020-03-11	South America|hCoV-19/Peru/LIM-INS-098/2020|EPI ISL 536497|B.1|Peru|2020-07-04	0.0003054352	South America
South America|hCoV-19/Chile/RM-ISPCH-15/2020|EPI ISL 445258|A.2|Chile|2020-03-11	South America|hCoV-19/Peru/LIM-INS-098/2020|EPI ISL 536497|B.1|Peru|2020-07-04	0.0005399041	South America
South America|hCoV-19/Chile/RM-ISPCH-17/2020|EPI ISL 445260|A.2|Chile|2020-03-11	South America|hCoV-19/Peru/LIM-INS-098/2020|EPI ISL 536497|B.1|Peru|2020-07-04	0.0006074191	South America
South America|hCoV-19/Chile/RM-ISPCH-20/2020|EPI ISL 445263|B.1.5|Chile|2020-03-11	South America|hCoV-19/Peru/LIM-INS-098/2020|EPI ISL 536497|B.1|Peru|2020-07-04	0.0002024069	South America
South America|hCoV-19/Brazil/MG-CV12/2020|EPI ISL 429674|B.1|Brazil|2020-03-11	South America|hCoV-19/Peru/LIM-INS-098/2020|EPI ISL 536497|B.1|Peru|2020-07-04	0.0003543146	South America
South America|hCoV-19/Chile/BI-ISPCH-2/2020|EPI ISL 445331|B.1.1|Chile|2020-03-12	South America|hCoV-19/Peru/LIM-INS-098/2020|EPI ISL 536497|B.1|Peru|2020-07-04	0.0003036398	South America
South America|hCoV-19/Chile/BI-ISPCH-2-2/2020|EPI ISL 445333|B.1.5|Chile|2020-03-12	South America|hCoV-19/Peru/LIM-INS-098/2020|EPI ISL 536497|B.1|Peru|2020-07-04	0.0002361307	South America
South America|hCoV-19/Chile/RM-ISPCH-21/2020|EPI ISL 445264|B.1.1.10|Chile|2020-03-12	South America|hCoV-19/Peru/LIM-INS-098/2020|EPI ISL 536497|B.1|Peru|2020-07-04	0.0003711321	South America
South America|hCoV-19/Brazil/SE-6535/2020|EPI ISL 541375|B.1.5|Brazil|2020-03-12	South America|hCoV-19/Peru/LIM-INS-098/2020|EPI ISL 536497|B.1|Peru|2020-07-04	0.0002361417	South America
South America|hCoV-19/Brazil/SC-770/2020|EPI ISL 541370|B.1.1.33|Brazil|2020-03-12	South America|hCoV-19/Peru/LIM-INS-098/2020|EPI ISL 536497|B.1|Peru|2020-07-04	0.0003711321	South America
South America|hCoV-19/Chile/ML-CMM-25343/2020|EPI ISL 459863|A|Chile|2020-03-12	South America|hCoV-19/Peru/LIM-INS-098/2020|EPI ISL 536497|B.1|Peru|2020-07-04	0.0003711205	South America
South America|hCoV-19/Colombia/DC-INS-79190/2020|EPI ISL 456120|B.1.5|Colombia|2020-03-12	South America|hCoV-19/Peru/LIM-INS-098/2020|EPI ISL 536497|B.1|Peru|2020-07-04	0.0002377746	South America
South America|hCoV-19/Brazil/UN-HIAE-SP03/2020|EPI ISL 486427|B.1.1.33|Brazil|2020-03-13	South America|hCoV-19/Peru/LIM-INS-098/2020|EPI ISL 536497|B.1|Peru|2020-07-04	0.0004386188	South America
South America|hCoV-19/Peru/LIM-INS-150/2020|EPI ISL 536545|B|Peru|2020-03-13	South America|hCoV-19/Peru/LIM-INS-098/2020|EPI ISL 536497|B.1|Peru|2020-07-04	0.0004386279	South America
South America|hCoV-19/Chile/BI-ISPCH-1/2020|EPI ISL 445271|B.1.1|Chile|2020-03-13	South America|hCoV-19/Peru/LIM-INS-098/2020|EPI ISL 536497|B.1|Peru|2020-07-04	0.0003036400	South America
South America|hCoV-19/Aruba/AW-RIVM-10101/2020|EPI ISL 547445|B.40|Aruba|2020-03-13	South America|hCoV-19/Peru/LIM-INS-098/2020|EPI ISL 536497|B.1|Peru|2020-07-04	0.0005061449	South America
South America|hCoV-19/Brazil/MG-CV6/2020|EPI ISL 429669|B.1|Brazil|2020-03-13	South America|hCoV-19/Peru/LIM-INS-098/2020|EPI ISL 536497|B.1|Peru|2020-07-04	0.0002698752	South America
South America|hCoV-19/Brazil/DF-615i/2020|EPI ISL 427294|B.1.1.33|Brazil|2020-03-13	South America|hCoV-19/Peru/LIM-INS-098/2020|EPI ISL 536497|B.1|Peru|2020-07-04	0.0003373766	South America
South America|hCoV-19/Brazil/SC-771/2020|EPI ISL 541371|B.1.5|Brazil|2020-03-13	South America|hCoV-19/Peru/LIM-INS-098/2020|EPI ISL 536497|B.1|Peru|2020-07-04	0.0002024956	South America
South America|hCoV-19/Peru/LAM-INS-073/2020|EPI ISL 523994|B.1.1|Peru|2020-03-13	South America|hCoV-19/Peru/LIM-INS-098/2020|EPI ISL 536497|B.1|Peru|2020-07-04	0.0003733263	South America
South America|hCoV-19/Peru/CAJ-INS-061/2020|EPI ISL 517770|B.1.1.1|Peru|2020-03-13	South America|hCoV-19/Peru/LIM-INS-098/2020|EPI ISL 536497|B.1|Peru|2020-07-04	0.0003733487	South America
South America|hCoV-19/Brazil/DF-0001/2020|EPI ISL 426580|B.1.1|Brazil|2020-03-13	South America|hCoV-19/Peru/LIM-INS-098/2020|EPI ISL 536497|B.1|Peru|2020-07-04	0.0003054248	South America
South America|hCoV-19/Brazil/GO-0207/2020|EPI ISL 470574|B.40|Brazil|2020-03-13	South America|hCoV-19/Peru/LIM-INS-098/2020|EPI ISL 536497|B.1|Peru|2020-07-04	0.0004803481	South America
South America|hCoV-19/Brazil/MG-CV8/2020|EPI ISL 429671|B.1.1|Brazil|2020-03-13	South America|hCoV-19/Peru/LIM-INS-098/2020|EPI ISL 536497|B.1|Peru|2020-07-04	0.0005181860	South America
South America|hCoV-19/Chile/MA-ISPCH-1/2020|EPI ISL 445268|B.1.98|Chile|2020-03-14	South America|hCoV-19/Peru/LIM-INS-098/2020|EPI ISL 536497|B.1|Peru|2020-07-04	0.0002023879	South America
South America|hCoV-19/Brazil/RN-IEC-162277/2020|EPI ISL 524798|B.1.1.33|Brazil|2020-03-14	South America|hCoV-19/Peru/LIM-INS-098/2020|EPI ISL 536497|B.1|Peru|2020-07-04	0.0003373766	South America
South America|hCoV-19/Peru/LIM-INS-159/2020|EPI ISL 536552|B.1.1|Peru|2020-03-14	South America|hCoV-19/Peru/LIM-INS-098/2020|EPI ISL 536497|B.1|Peru|2020-07-04	0.0002698892	South America
South America|hCoV-19/Peru/LIM-INS-147/2020|EPI ISL 536542|B.1.1|Peru|2020-03-14	South America|hCoV-19/Peru/LIM-INS-098/2020|EPI ISL 536497|B.1|Peru|2020-07-04	0.0003373766	South America
South America|hCoV-19/Chile/RM-CMM-23741/2020|EPI ISL 468752|B.1.1.33|Chile|2020-03-14	South America|hCoV-19/Peru/LIM-INS-098/2020|EPI ISL 536497|B.1|Peru|2020-07-04	0.0003373766	South America
South America|hCoV-19/Chile/AR-ISPCH-1/2020|EPI ISL 445270|B.1.1|Chile|2020-03-14	South America|hCoV-19/Peru/LIM-INS-098/2020|EPI ISL 536497|B.1|Peru|2020-07-04	0.0003374011	South America
South America|hCoV-19/Chile/VS-ISPCH-2/2020|EPI ISL 445285|B.1.255|Chile|2020-03-14	South America|hCoV-19/Peru/LIM-INS-098/2020|EPI ISL 536497|B.1|Peru|2020-07-04	0.0002361436	South America
South America|hCoV-19/Chile/RM-ISPCH-24/2020|EPI ISL 445303|B|Chile|2020-03-14	South America|hCoV-19/Peru/LIM-INS-098/2020|EPI ISL 536497|B.1|Peru|2020-07-04	0.0004386575	South America
South America|hCoV-19/Colombia/ATL-INS-79743/2020|EPI ISL 456145|B.1.5|Colombia|2020-03-14	South America|hCoV-19/Peru/LIM-INS-098/2020|EPI ISL 536497|B.1|Peru|2020-07-04	0.0002043922	South America
South America|hCoV-19/Brazil/MG-0211/2020|EPI ISL 470578|B.1.1|Brazil|2020-03-14	South America|hCoV-19/Peru/LIM-INS-098/2020|EPI ISL 536497|B.1|Peru|2020-07-04	0.0003119229	South America
South America|hCoV-19/Colombia/VAC-INS-79773/2020|EPI ISL 456134|B.1.5|Colombia|2020-03-14	South America|hCoV-19/Peru/LIM-INS-098/2020|EPI ISL 536497|B.1|Peru|2020-07-04	0.0002084026	South America
South America|hCoV-19/Colombia/VAC-INS-79779/2020|EPI ISL 456135|B.1.5|Colombia|2020-03-14	South America|hCoV-19/Peru/LIM-INS-098/2020|EPI ISL 536497|B.1|Peru|2020-07-04	0.0002087143	South America
South America|hCoV-19/Brazil/MG-0212/2020|EPI ISL 470579|B.1.5|Brazil|2020-03-14	South America|hCoV-19/Peru/LIM-INS-098/2020|EPI ISL 536497|B.1|Peru|2020-07-04	0.0001771043	South America
South America|hCoV-19/Brazil/CE-L10-CD171/2020|EPI ISL 476184|B.1.5|Brazil|2020-03-14	South America|hCoV-19/Peru/LIM-INS-098/2020|EPI ISL 536497|B.1|Peru|2020-07-04	0.0002499227	South America
South America|hCoV-19/Colombia/VAC-INS-79929/2020|EPI ISL 456136|B.1|Colombia|2020-03-14	South America|hCoV-19/Peru/LIM-INS-098/2020|EPI ISL 536497|B.1|Peru|2020-07-04	0.0002477976	South America
South America|hCoV-19/Chile/BI-CMM-25338/2020|EPI ISL 468760|B.1.1|Chile|2020-03-15	South America|hCoV-19/Peru/LIM-INS-098/2020|EPI ISL 536497|B.1|Peru|2020-07-04	0.0003036402	South America
South America|hCoV-19/Chile/LI-ISPCH-3/2020|EPI ISL 445275|B.1.1|Chile|2020-03-15	South America|hCoV-19/Peru/LIM-INS-098/2020|EPI ISL 536497|B.1|Peru|2020-07-04	0.0003374011	South America
South America|hCoV-19/Colombia/VAC-INS-79965/2020|EPI ISL 456150|B.1.5|Colombia|2020-03-15	South America|hCoV-19/Peru/LIM-INS-098/2020|EPI ISL 536497|B.1|Peru|2020-07-04	0.0002698822	South America
South America|hCoV-19/Chile/RM-CMM-27991/2020|EPI ISL 459857|B.1.5|Chile|2020-03-15	South America|hCoV-19/Peru/LIM-INS-098/2020|EPI ISL 536497|B.1|Peru|2020-07-04	0.0002023932	South America
South America|hCoV-19/Chile/LI-ISPCH-2/2020|EPI ISL 445274|B|Chile|2020-03-15	South America|hCoV-19/Peru/LIM-INS-098/2020|EPI ISL 536497|B.1|Peru|2020-07-04	0.0003373862	South America
South America|hCoV-19/Chile/LI-ISPCH-4/2020|EPI ISL 445276|B.1.1|Chile|2020-03-15	South America|hCoV-19/Peru/LIM-INS-098/2020|EPI ISL 536497|B.1|Peru|2020-07-04	0.0003374125	South America
South America|hCoV-19/Chile/MA-ISPCH-2/2020|EPI ISL 445269|B.1.98|Chile|2020-03-15	South America|hCoV-19/Peru/LIM-INS-098/2020|EPI ISL 536497|B.1|Peru|2020-07-04	0.0002023948	South America
South America|hCoV-19/Chile/VS-ISPCH-1/2020|EPI ISL 445272|B.1.5|Chile|2020-03-15	South America|hCoV-19/Peru/LIM-INS-098/2020|EPI ISL 536497|B.1|Peru|2020-07-04	0.0002023948	South America
South America|hCoV-19/Colombia/SAN-INS-80123/2020|EPI ISL 456149|B.1.1|Colombia|2020-03-15	South America|hCoV-19/Peru/LIM-INS-098/2020|EPI ISL 536497|B.1|Peru|2020-07-04	0.0003037654	South America
South America|hCoV-19/Brazil/RJ-MD63-1b/2020|EPI ISL 528638|B.1.1.33|Brazil|2020-03-16	South America|hCoV-19/Peru/LIM-INS-098/2020|EPI ISL 536497|B.1|Peru|2020-07-04	0.0003373766	South America
South America|hCoV-19/Chile/LI-ISPCH-1/2020|EPI ISL 445273|B.1.5|Chile|2020-03-16	South America|hCoV-19/Peru/LIM-INS-098/2020|EPI ISL 536497|B.1|Peru|2020-07-04	0.0002698822	South America
South America|hCoV-19/Chile/LI-ISPCH-5/2020|EPI ISL 445277|B.1.1|Chile|2020-03-16	South America|hCoV-19/Peru/LIM-INS-098/2020|EPI ISL 536497|B.1|Peru|2020-07-04	0.0003374011	South America
South America|hCoV-19/Chile/RM-ISPCH-26/2020|EPI ISL 445305|B.1|Chile|2020-03-16	South America|hCoV-19/Peru/LIM-INS-098/2020|EPI ISL 536497|B.1|Peru|2020-07-04	0.0003036243	South America
South America|hCoV-19/Chile/RM-ISPCH-28/2020|EPI ISL 445307|B.1|Chile|2020-03-16	South America|hCoV-19/Peru/LIM-INS-098/2020|EPI ISL 536497|B.1|Peru|2020-07-04	0.0002698822	South America
South America|hCoV-19/Chile/LI-ISPCH-6/2020|EPI ISL 445278|B.1.5|Chile|2020-03-16	South America|hCoV-19/Peru/LIM-INS-098/2020|EPI ISL 536497|B.1|Peru|2020-07-04	0.0002361307	South America
South America|hCoV-19/Brazil/RJ-MD63-1a/2020|EPI ISL 528637|B.1.1.33|Brazil|2020-03-16	South America|hCoV-19/Peru/LIM-INS-098/2020|EPI ISL 536497|B.1|Peru|2020-07-04	0.0004048993	South America
South America|hCoV-19/Peru/LIM-INS-143/2020|EPI ISL 536538|B.1.1.1|Peru|2020-03-16	South America|hCoV-19/Peru/LIM-INS-098/2020|EPI ISL 536497|B.1|Peru|2020-07-04	0.0004386508	South America
South America|hCoV-19/Brazil/MG-CV21/2020|EPI ISL 429681|B.1|Brazil|2020-03-16	South America|hCoV-19/Peru/LIM-INS-098/2020|EPI ISL 536497|B.1|Peru|2020-07-04	0.0002698752	South America
South America|hCoV-19/Chile/RM-ISPCH-30/2020|EPI ISL 445309|B.1.5|Chile|2020-03-16	South America|hCoV-19/Peru/LIM-INS-098/2020|EPI ISL 536497|B.1|Peru|2020-07-04	0.0002023932	South America
South America|hCoV-19/Brazil/AM-02/2020|EPI ISL 417034|A.2|Brazil|2020-03-16	South America|hCoV-19/Peru/LIM-INS-098/2020|EPI ISL 536497|B.1|Peru|2020-07-04	0.0006073986	South America
South America|hCoV-19/Brazil/MG-CV16/2020|EPI ISL 429676|B.1.1|Brazil|2020-03-16	South America|hCoV-19/Peru/LIM-INS-098/2020|EPI ISL 536497|B.1|Peru|2020-07-04	0.0004056881	South America
South America|hCoV-19/Peru/LAM-INS-071/2020|EPI ISL 523954|B.1.1.1|Peru|2020-03-16	South America|hCoV-19/Peru/LIM-INS-098/2020|EPI ISL 536497|B.1|Peru|2020-07-04	0.0003729690	South America
South America|hCoV-19/Peru/ANC-INS-066/2020|EPI ISL 516987|B.1.1.1|Peru|2020-03-16	South America|hCoV-19/Peru/LIM-INS-098/2020|EPI ISL 536497|B.1|Peru|2020-07-04	0.0003733361	South America
South America|hCoV-19/Chile/RM-ISPCH-29/2020|EPI ISL 445308|B.1.5|Chile|2020-03-16	South America|hCoV-19/Peru/LIM-INS-098/2020|EPI ISL 536497|B.1|Peru|2020-07-04	0.0002024001	South America
South America|hCoV-19/Brazil/PR-5619/2020|EPI ISL 541342|B.1|Brazil|2020-03-16	South America|hCoV-19/Peru/LIM-INS-098/2020|EPI ISL 536497|B.1|Peru|2020-07-04	0.0002698844	South America
South America|hCoV-19/Colombia/RIS-INS-80245/2020|EPI ISL 456155|B.1.5|Colombia|2020-03-16	South America|hCoV-19/Peru/LIM-INS-098/2020|EPI ISL 536497|B.1|Peru|2020-07-04	0.0002699369	South America
South America|hCoV-19/Colombia/VAC-INS-79943/2020|EPI ISL 456138|B.1.5|Colombia|2020-03-16	South America|hCoV-19/Peru/LIM-INS-098/2020|EPI ISL 536497|B.1|Peru|2020-07-04	0.0002711754	South America
South America|hCoV-19/Colombia/BOL-INS-80191/2020|EPI ISL 456122|B.1|Colombia|2020-03-16	South America|hCoV-19/Peru/LIM-INS-098/2020|EPI ISL 536497|B.1|Peru|2020-07-04	0.0002418287	South America
South America|hCoV-19/Peru/LIM-INS-141/2020|EPI ISL 536536|B|Peru|2020-03-16	South America|hCoV-19/Peru/LIM-INS-098/2020|EPI ISL 536497|B.1|Peru|2020-07-04	0.0004140776	South America
South America|hCoV-19/Brazil/RJ-L10-CD158/2020|EPI ISL 476180|B.1.1.33|Brazil|2020-03-16	South America|hCoV-19/Peru/LIM-INS-098/2020|EPI ISL 536497|B.1|Peru|2020-07-04	0.0003513619	South America
South America|hCoV-19/Brazil/RJ-L10-CD154/2020|EPI ISL 476178|B.1.1.33|Brazil|2020-03-16	South America|hCoV-19/Peru/LIM-INS-098/2020|EPI ISL 536497|B.1|Peru|2020-07-04	0.0004253045	South America
South America|hCoV-19/Brazil/RS-L11-CD180/2020|EPI ISL 476192|B.1.1.33|Brazil|2020-03-16	South America|hCoV-19/Peru/LIM-INS-098/2020|EPI ISL 536497|B.1|Peru|2020-07-04	0.0003543865	South America
South America|hCoV-19/Brazil/MG-CV19/2020|EPI ISL 429679|B.1.1|Brazil|2020-03-16	South America|hCoV-19/Peru/LIM-INS-098/2020|EPI ISL 536497|B.1|Peru|2020-07-04	0.0004287771	South America
South America|hCoV-19/Chile/MA-ISPCH-3/2020|EPI ISL 445280|B.1.98|Chile|2020-03-17	South America|hCoV-19/Peru/LIM-INS-098/2020|EPI ISL 536497|B.1|Peru|2020-07-04	0.0002023877	South America
South America|hCoV-19/Brazil/MG-CV31/2020|EPI ISL 429687|B.1|Brazil|2020-03-17	South America|hCoV-19/Peru/LIM-INS-098/2020|EPI ISL 536497|B.1|Peru|2020-07-04	0.0003036527	South America
South America|hCoV-19/Chile/RM-CMM-26639/2020|EPI ISL 459858|A.2|Chile|2020-03-17	South America|hCoV-19/Peru/LIM-INS-098/2020|EPI ISL 536497|B.1|Peru|2020-07-04	0.0006074143	South America
South America|hCoV-19/Chile/RM-ISPCH-35/2020|EPI ISL 445314|B.1|Chile|2020-03-17	South America|hCoV-19/Peru/LIM-INS-098/2020|EPI ISL 536497|B.1|Peru|2020-07-04	0.0002361417	South America
South America|hCoV-19/Peru/LIM-INS-138/2020|EPI ISL 536533|B.1.1|Peru|2020-03-17	South America|hCoV-19/Peru/LIM-INS-098/2020|EPI ISL 536497|B.1|Peru|2020-07-04	0.0003036322	South America
South America|hCoV-19/Brazil/MG-CV32/2020|EPI ISL 429688|B.1.1|Brazil|2020-03-17	South America|hCoV-19/Peru/LIM-INS-098/2020|EPI ISL 536497|B.1|Peru|2020-07-04	0.0003711572	South America
South America|hCoV-19/Peru/LIM-INS-139/2020|EPI ISL 536534|B.1.1|Peru|2020-03-17	South America|hCoV-19/Peru/LIM-INS-098/2020|EPI ISL 536497|B.1|Peru|2020-07-04	0.0003036400	South America
South America|hCoV-19/Chile/RM-ISPCH-38/2020|EPI ISL 445317|B.1.1|Chile|2020-03-17	South America|hCoV-19/Peru/LIM-INS-098/2020|EPI ISL 536497|B.1|Peru|2020-07-04	0.0002698892	South America
South America|hCoV-19/Brazil/AP-IEC-161167/2020|EPI ISL 450873|B.1.1.33|Brazil|2020-03-17	South America|hCoV-19/Peru/LIM-INS-098/2020|EPI ISL 536497|B.1|Peru|2020-07-04	0.0003373766	South America
South America|hCoV-19/Chile/RM-ISPCH-41/2020|EPI ISL 445320|B.1.5|Chile|2020-03-17	South America|hCoV-19/Peru/LIM-INS-098/2020|EPI ISL 536497|B.1|Peru|2020-07-04	0.0002023932	South America
South America|hCoV-19/Aruba/AW-RIVM-10113/2020|EPI ISL 547446|B.1|Aruba|2020-03-17	South America|hCoV-19/Peru/LIM-INS-098/2020|EPI ISL 536497|B.1|Peru|2020-07-04	0.0002698752	South America
South America|hCoV-19/Brazil/PR-5618/2020|EPI ISL 541341|B.1|Brazil|2020-03-17	South America|hCoV-19/Peru/LIM-INS-098/2020|EPI ISL 536497|B.1|Peru|2020-07-04	0.0002698879	South America
South America|hCoV-19/Brazil/PR-5617/2020|EPI ISL 541340|B.1|Brazil|2020-03-17	South America|hCoV-19/Peru/LIM-INS-098/2020|EPI ISL 536497|B.1|Peru|2020-07-04	0.0003036322	South America
South America|hCoV-19/Peru/JUN-INS-074/2020|EPI ISL 524471|B.1.255|Peru|2020-03-17	South America|hCoV-19/Peru/LIM-INS-098/2020|EPI ISL 536497|B.1|Peru|2020-07-04	0.0002714776	South America
South America|hCoV-19/Chile/RM-ISPCH-32/2020|EPI ISL 445311|B.1.5|Chile|2020-03-17	South America|hCoV-19/Peru/LIM-INS-098/2020|EPI ISL 536497|B.1|Peru|2020-07-04	0.0002023948	South America
South America|hCoV-19/Chile/RM-CMM-25669/2020|EPI ISL 459862|B.1.5|Chile|2020-03-17	South America|hCoV-19/Peru/LIM-INS-098/2020|EPI ISL 536497|B.1|Peru|2020-07-04	0.0001686586	South America
South America|hCoV-19/Chile/RM-ISPCH-42/2020|EPI ISL 445321|B.1.1|Chile|2020-03-17	South America|hCoV-19/Peru/LIM-INS-098/2020|EPI ISL 536497|B.1|Peru|2020-07-04	0.0002698984	South America
South America|hCoV-19/Chile/RM-ISPCH-34/2020|EPI ISL 445313|B.1.5|Chile|2020-03-17	South America|hCoV-19/Peru/LIM-INS-098/2020|EPI ISL 536497|B.1|Peru|2020-07-04	0.0002361386	South America
South America|hCoV-19/Chile/BI-ISPCH-1-2/2020|EPI ISL 445281|B.1.1|Chile|2020-03-17	South America|hCoV-19/Peru/LIM-INS-098/2020|EPI ISL 536497|B.1|Peru|2020-07-04	0.0003036503	South America
South America|hCoV-19/Chile/RM-ISPCH-33/2020|EPI ISL 445312|B.1.5|Chile|2020-03-17	South America|hCoV-19/Peru/LIM-INS-098/2020|EPI ISL 536497|B.1|Peru|2020-07-04	0.0002024000	South America
South America|hCoV-19/Peru/LIM-INS-148/2020|EPI ISL 536543|B.1.8|Peru|2020-03-17	South America|hCoV-19/Peru/LIM-INS-098/2020|EPI ISL 536497|B.1|Peru|2020-07-04	0.0002024205	South America
South America|hCoV-19/Peru/LIM-INS-136/2020|EPI ISL 536531|B.1|Peru|2020-03-17	South America|hCoV-19/Peru/LIM-INS-098/2020|EPI ISL 536497|B.1|Peru|2020-07-04	0.0003046622	South America
South America|hCoV-19/Uruguay/UY-NYUMC850/2020|EPI ISL 457946|A.2|Uruguay|2020-03-17	South America|hCoV-19/Peru/LIM-INS-098/2020|EPI ISL 536497|B.1|Peru|2020-07-04	0.0006132023	South America
South America|hCoV-19/Peru/LIM-INS-149/2020|EPI ISL 536544|B.1.5|Peru|2020-03-17	South America|hCoV-19/Peru/LIM-INS-098/2020|EPI ISL 536497|B.1|Peru|2020-07-04	0.0002715932	South America
South America|hCoV-19/Brazil/MG-CV26/2020|EPI ISL 429684|B.1.1|Brazil|2020-03-17	South America|hCoV-19/Peru/LIM-INS-098/2020|EPI ISL 536497|B.1|Peru|2020-07-04	0.0004444384	South America
South America|hCoV-19/Colombia/VAC-INS-81251/2020|EPI ISL 456139|B.1.1|Colombia|2020-03-17	South America|hCoV-19/Peru/LIM-INS-098/2020|EPI ISL 536497|B.1|Peru|2020-07-04	0.0002744247	South America
South America|hCoV-19/Colombia/ANT-INS-80370/2020|EPI ISL 456118|B.1.5|Colombia|2020-03-17	South America|hCoV-19/Peru/LIM-INS-098/2020|EPI ISL 536497|B.1|Peru|2020-07-04	0.0002077675	South America
South America|hCoV-19/Brazil/MG-CV33/2020|EPI ISL 429689|B.1.1|Brazil|2020-03-17	South America|hCoV-19/Peru/LIM-INS-098/2020|EPI ISL 536497|B.1|Peru|2020-07-04	0.0003839845	South America
South America|hCoV-19/Brazil/SP-L11-CD185-2/2020|EPI ISL 476196|B.1|Brazil|2020-03-17	South America|hCoV-19/Peru/LIM-INS-098/2020|EPI ISL 536497|B.1|Peru|2020-07-04	0.0002499705	South America
South America|hCoV-19/Brazil/MG-0214/2020|EPI ISL 470580|B.1.1.33|Brazil|2020-03-17	South America|hCoV-19/Peru/LIM-INS-098/2020|EPI ISL 536497|B.1|Peru|2020-07-04	0.0003877155	South America
South America|hCoV-19/Colombia/CAU-INS-80705/2020|EPI ISL 456124|B.1|Colombia|2020-03-17	South America|hCoV-19/Peru/LIM-INS-098/2020|EPI ISL 536497|B.1|Peru|2020-07-04	0.0002834709	South America
South America|hCoV-19/Aruba/AW-RIVM-10114/2020|EPI ISL 547447|B.1|Aruba|2020-03-18	South America|hCoV-19/Peru/LIM-INS-098/2020|EPI ISL 536497|B.1|Peru|2020-07-04	0.0002361356	South America
South America|hCoV-19/Chile/RM-ISPCH-65/2020|EPI ISL 445361|B.1.1|Chile|2020-03-18	South America|hCoV-19/Peru/LIM-INS-098/2020|EPI ISL 536497|B.1|Peru|2020-07-04	0.0003036322	South America
South America|hCoV-19/Peru/LIM-INS-145/2020|EPI ISL 536540|A.2|Peru|2020-03-18	South America|hCoV-19/Peru/LIM-INS-098/2020|EPI ISL 536497|B.1|Peru|2020-07-04	0.0005736414	South America
South America|hCoV-19/Peru/LIM-INS-130/2020|EPI ISL 536527|B.1.1.1|Peru|2020-03-18	South America|hCoV-19/Peru/LIM-INS-098/2020|EPI ISL 536497|B.1|Peru|2020-07-04	0.0003711321	South America
South America|hCoV-19/Brazil/SP02cc/2020|EPI ISL 450506|B|Brazil|2020-03-18	South America|hCoV-19/Peru/LIM-INS-098/2020|EPI ISL 536497|B.1|Peru|2020-07-04	0.0005061554	South America
South America|hCoV-19/Argentina/C1374/2020|EPI ISL 420599|B.1.255|Argentina|2020-03-18	South America|hCoV-19/Peru/LIM-INS-098/2020|EPI ISL 536497|B.1|Peru|2020-07-04	0.0003036164	South America
South America|hCoV-19/Brazil/AC-IEC-162535/2020|EPI ISL 458139|B.1.1.33|Brazil|2020-03-18	South America|hCoV-19/Peru/LIM-INS-098/2020|EPI ISL 536497|B.1|Peru|2020-07-04	0.0004048888	South America
South America|hCoV-19/Brazil/SP-624/2020|EPI ISL 515527|B.1.1.33|Brazil|2020-03-18	South America|hCoV-19/Peru/LIM-INS-098/2020|EPI ISL 536497|B.1|Peru|2020-07-04	0.0003373766	South America
South America|hCoV-19/Peru/LIM-INS-161/2020|EPI ISL 536554|B.1.1|Peru|2020-03-18	South America|hCoV-19/Peru/LIM-INS-098/2020|EPI ISL 536497|B.1|Peru|2020-07-04	0.0003374011	South America
South America|hCoV-19/Peru/ARE-INS-072/2020|EPI ISL 523979|B.1.1|Peru|2020-03-18	South America|hCoV-19/Peru/LIM-INS-098/2020|EPI ISL 536497|B.1|Peru|2020-07-04	0.0003054431	South America
South America|hCoV-19/Peru/LIM-INS-158/2020|EPI ISL 536551|B.1.5|Peru|2020-03-18	South America|hCoV-19/Peru/LIM-INS-098/2020|EPI ISL 536497|B.1|Peru|2020-07-04	0.0002361466	South America
South America|hCoV-19/Colombia/RIS-INS-81402/2020|EPI ISL 497736|B.1|Colombia|2020-03-18	South America|hCoV-19/Peru/LIM-INS-098/2020|EPI ISL 536497|B.1|Peru|2020-07-04	0.0002361515	South America
South America|hCoV-19/Peru/LIM-INS-144/2020|EPI ISL 536539|A.2|Peru|2020-03-18	South America|hCoV-19/Peru/LIM-INS-098/2020|EPI ISL 536497|B.1|Peru|2020-07-04	0.0005737189	South America
South America|hCoV-19/Colombia/NSA-INS-80656/2020|EPI ISL 456126|B.1.5|Colombia|2020-03-18	South America|hCoV-19/Peru/LIM-INS-098/2020|EPI ISL 536497|B.1|Peru|2020-07-04	0.0002376052	South America
South America|hCoV-19/Peru/JUN-INS-153/2020|EPI ISL 536546|B.1.5|Peru|2020-03-18	South America|hCoV-19/Peru/LIM-INS-098/2020|EPI ISL 536497|B.1|Peru|2020-07-04	0.0005489226	South America
South America|hCoV-19/Brazil/SC-0243/2020|EPI ISL 470652|B.1.1|Brazil|2020-03-18	South America|hCoV-19/Peru/LIM-INS-098/2020|EPI ISL 536497|B.1|Peru|2020-07-04	0.0003119012	South America
South America|hCoV-19/Brazil/GO-0208/2020|EPI ISL 470575|B.1.22|Brazil|2020-03-18	South America|hCoV-19/Peru/LIM-INS-098/2020|EPI ISL 536497|B.1|Peru|2020-07-04	0.0002799012	South America
South America|hCoV-19/Peru/LIM-INS-157/2020|EPI ISL 536550|B.1.1|Peru|2020-03-19	South America|hCoV-19/Peru/LIM-INS-098/2020|EPI ISL 536497|B.1|Peru|2020-07-04	0.0003036400	South America
South America|hCoV-19/Chile/MA-ISPCH-5/2020|EPI ISL 445283|B.1|Chile|2020-03-19	South America|hCoV-19/Peru/LIM-INS-098/2020|EPI ISL 536497|B.1|Peru|2020-07-04	0.0002361356	South America
South America|hCoV-19/Peru/LIM-INS-155/2020|EPI ISL 536548|B.1.255|Peru|2020-03-19	South America|hCoV-19/Peru/LIM-INS-098/2020|EPI ISL 536497|B.1|Peru|2020-07-04	0.0002361356	South America
South America|hCoV-19/Chile/VS-ISPCH-3/2020|EPI ISL 445286|B.1|Chile|2020-03-19	South America|hCoV-19/Peru/LIM-INS-098/2020|EPI ISL 536497|B.1|Peru|2020-07-04	0.0002698752	South America
South America|hCoV-19/Colombia/VAC-INS-82320/2020|EPI ISL 456151|B.1|Colombia|2020-03-19	South America|hCoV-19/Peru/LIM-INS-098/2020|EPI ISL 536497|B.1|Peru|2020-07-04	0.0002361356	South America
South America|hCoV-19/Peru/JUN-UPCH-0118/2020|EPI ISL 568515|B.1.255|Peru|2020-03-19	South America|hCoV-19/Peru/LIM-INS-098/2020|EPI ISL 536497|B.1|Peru|2020-07-04	0.0002698752	South America
South America|hCoV-19/Brazil/RJ-LVM161-2/2020|EPI ISL 528539|A.2|Brazil|2020-03-19	South America|hCoV-19/Peru/LIM-INS-098/2020|EPI ISL 536497|B.1|Peru|2020-07-04	0.0005736563	South America
South America|hCoV-19/Chile/MA-ISPCH-4/2020|EPI ISL 445282|B.1.5|Chile|2020-03-19	South America|hCoV-19/Peru/LIM-INS-098/2020|EPI ISL 536497|B.1|Peru|2020-07-04	0.0002023880	South America
South America|hCoV-19/Brazil/PB-IEC-161853/2020|EPI ISL 524801|B.1.5|Brazil|2020-03-19	South America|hCoV-19/Peru/LIM-INS-098/2020|EPI ISL 536497|B.1|Peru|2020-07-04	0.0002698752	South America
South America|hCoV-19/Chile/RM-ISPCH-45/2020|EPI ISL 445324|B.1.5|Chile|2020-03-19	South America|hCoV-19/Peru/LIM-INS-098/2020|EPI ISL 536497|B.1|Peru|2020-07-04	0.0002023932	South America
South America|hCoV-19/Brazil/SE-6536/2020|EPI ISL 541376|B.1.1.33|Brazil|2020-03-19	South America|hCoV-19/Peru/LIM-INS-098/2020|EPI ISL 536497|B.1|Peru|2020-07-04	0.0003711225	South America
South America|hCoV-19/Brazil/SE-6533/2020|EPI ISL 541374|B.1.1|Brazil|2020-03-19	South America|hCoV-19/Peru/LIM-INS-098/2020|EPI ISL 536497|B.1|Peru|2020-07-04	0.0003373853	South America
South America|hCoV-19/Chile/RM-ISPCH-36/2020|EPI ISL 445315|B.1.1|Chile|2020-03-19	South America|hCoV-19/Peru/LIM-INS-098/2020|EPI ISL 536497|B.1|Peru|2020-07-04	0.0003036503	South America
South America|hCoV-19/Chile/RM-ISPCH-39/2020|EPI ISL 445318|B|Chile|2020-03-19	South America|hCoV-19/Peru/LIM-INS-098/2020|EPI ISL 536497|B.1|Peru|2020-07-04	0.0004386428	South America
South America|hCoV-19/Peru/LIM-INS-162/2020|EPI ISL 536555|B.1.1|Peru|2020-03-19	South America|hCoV-19/Peru/LIM-INS-098/2020|EPI ISL 536497|B.1|Peru|2020-07-04	0.0003049359	South America
South America|hCoV-19/Chile/VS-CMM-28875/2020|EPI ISL 459864|B.1.1|Chile|2020-03-19	South America|hCoV-19/Peru/LIM-INS-098/2020|EPI ISL 536497|B.1|Peru|2020-07-04	0.0002724160	South America
South America|hCoV-19/Brazil/SP-L7-CD67/2020|EPI ISL 476435|B.1.1.33|Brazil|2020-03-19	South America|hCoV-19/Peru/LIM-INS-098/2020|EPI ISL 536497|B.1|Peru|2020-07-04	0.0003747887	South America
South America|hCoV-19/Peru/JUN-INS-154/2020|EPI ISL 536547|B.1|Peru|2020-03-19	South America|hCoV-19/Peru/LIM-INS-098/2020|EPI ISL 536497|B.1|Peru|2020-07-04	0.0003068575	South America
South America|hCoV-19/Brazil/MG-0215/2020|EPI ISL 470581|B.1|Brazil|2020-03-19	South America|hCoV-19/Peru/LIM-INS-098/2020|EPI ISL 536497|B.1|Peru|2020-07-04	0.0003430727	South America
South America|hCoV-19/Brazil/MG-0216/2020|EPI ISL 470582|B.1.1.33|Brazil|2020-03-19	South America|hCoV-19/Peru/LIM-INS-098/2020|EPI ISL 536497|B.1|Peru|2020-07-04	0.0004117452	South America
South America|hCoV-19/Brazil/SP-L7-CD76/2020|EPI ISL 476443|B.1|Brazil|2020-03-19	South America|hCoV-19/Peru/LIM-INS-098/2020|EPI ISL 536497|B.1|Peru|2020-07-04	0.0002746120	South America
South America|hCoV-19/Uruguay/UY-10/2020|EPI ISL 429257|B.31|Uruguay|2020-03-19	South America|hCoV-19/Peru/LIM-INS-098/2020|EPI ISL 536497|B.1|Peru|2020-07-04	0.0006584940	South America
South America|hCoV-19/Brazil/PI-0239/2020|EPI ISL 470613|B.1.1.33|Brazil|2020-03-19	South America|hCoV-19/Peru/LIM-INS-098/2020|EPI ISL 536497|B.1|Peru|2020-07-04	0.0003465894	South America
South America|hCoV-19/Brazil/SP-L11-CD200/2020|EPI ISL 476201|B.1.1.33|Brazil|2020-03-19	South America|hCoV-19/Peru/LIM-INS-098/2020|EPI ISL 536497|B.1|Peru|2020-07-04	0.0003513620	South America
South America|hCoV-19/Brazil/SP-L9-CD122/2020|EPI ISL 476472|B.1.255|Brazil|2020-03-19	South America|hCoV-19/Peru/LIM-INS-098/2020|EPI ISL 536497|B.1|Peru|2020-07-04	0.0002469028	South America
South America|hCoV-19/Colombia/VAC-INS-82307/2020|EPI ISL 456143|B.1|Colombia|2020-03-19	South America|hCoV-19/Peru/LIM-INS-098/2020|EPI ISL 536497|B.1|Peru|2020-07-04	0.0002460350	South America
South America|hCoV-19/Brazil/RS-L10-CD175/2020|EPI ISL 476188|B.1.1.33|Brazil|2020-03-19	South America|hCoV-19/Peru/LIM-INS-098/2020|EPI ISL 536497|B.1|Peru|2020-07-04	0.0003571458	South America
South America|hCoV-19/Chile/VS-ISPCH-4/2020|EPI ISL 445287|B.1.5|Chile|2020-03-19	South America|hCoV-19/Peru/LIM-INS-098/2020|EPI ISL 536497|B.1|Peru|2020-07-04	0.0001686582	South America
South America|hCoV-19/Aruba/AW-RIVM-10115/2020|EPI ISL 547448|B.1|Aruba|2020-03-20	South America|hCoV-19/Peru/LIM-INS-098/2020|EPI ISL 536497|B.1|Peru|2020-07-04	0.0002698879	South America
South America|hCoV-19/Brazil/PA-IEC-161548/2020|EPI ISL 450874|B.1.1.33|Brazil|2020-03-20	South America|hCoV-19/Peru/LIM-INS-098/2020|EPI ISL 536497|B.1|Peru|2020-07-04	0.0003373766	South America
South America|hCoV-19/Peru/ARE-INS-164/2020|EPI ISL 536557|B.1.5|Peru|2020-03-20	South America|hCoV-19/Peru/LIM-INS-098/2020|EPI ISL 536497|B.1|Peru|2020-07-04	0.0002024547	South America
South America|hCoV-19/Peru/LIM-UPCH-0011/2020|EPI ISL 529068|B.1.1.1|Peru|2020-03-20	South America|hCoV-19/Peru/LIM-INS-098/2020|EPI ISL 536497|B.1|Peru|2020-07-04	0.0005062186	South America
South America|hCoV-19/Colombia/ANT-INS-82457/2020|EPI ISL 456146|B.1.5|Colombia|2020-03-20	South America|hCoV-19/Peru/LIM-INS-098/2020|EPI ISL 536497|B.1|Peru|2020-07-04	0.0002023932	South America
South America|hCoV-19/Peru/ARE-INS-165/2020|EPI ISL 536558|B.1|Peru|2020-03-20	South America|hCoV-19/Peru/LIM-INS-098/2020|EPI ISL 536497|B.1|Peru|2020-07-04	0.0002698752	South America
South America|hCoV-19/Chile/RM-ISPCH-69/2020|EPI ISL 445365|B.1|Chile|2020-03-20	South America|hCoV-19/Peru/LIM-INS-098/2020|EPI ISL 536497|B.1|Peru|2020-07-04	0.0002361356	South America
South America|hCoV-19/Chile/MA-ISPCH-7/2020|EPI ISL 445288|B.1|Chile|2020-03-20	South America|hCoV-19/Peru/LIM-INS-098/2020|EPI ISL 536497|B.1|Peru|2020-07-04	0.0002698822	South America
South America|hCoV-19/Peru/LIM-INS-156/2020|EPI ISL 536549|B.1.5|Peru|2020-03-20	South America|hCoV-19/Peru/LIM-INS-098/2020|EPI ISL 536497|B.1|Peru|2020-07-04	0.0002023932	South America
South America|hCoV-19/Peru/ICA-INS-166/2020|EPI ISL 536559|B.1.1|Peru|2020-03-20	South America|hCoV-19/Peru/LIM-INS-098/2020|EPI ISL 536497|B.1|Peru|2020-07-04	0.0003374011	South America
South America|hCoV-19/Peru/ARE-UPCH-0111/2020|EPI ISL 540988|B.1|Peru|2020-03-20	South America|hCoV-19/Peru/LIM-INS-098/2020|EPI ISL 536497|B.1|Peru|2020-07-04	0.0002698752	South America
South America|hCoV-19/Brazil/RJ-763/2020|EPI ISL 427302|B.1.1.33|Brazil|2020-03-20	South America|hCoV-19/Peru/LIM-INS-098/2020|EPI ISL 536497|B.1|Peru|2020-07-04	0.0003373766	South America
South America|hCoV-19/Brazil/SE-6530/2020|EPI ISL 541373|B.1.1|Brazil|2020-03-20	South America|hCoV-19/Peru/LIM-INS-098/2020|EPI ISL 536497|B.1|Peru|2020-07-04	0.0003373766	South America
South America|hCoV-19/Brazil/MG-CV42/2020|EPI ISL 429695|B.1|Brazil|2020-03-20	South America|hCoV-19/Peru/LIM-INS-098/2020|EPI ISL 536497|B.1|Peru|2020-07-04	0.0002026982	South America
South America|hCoV-19/Peru/ARE-UPCH-0110/2020|EPI ISL 540987|B.1.5|Peru|2020-03-20	South America|hCoV-19/Peru/LIM-INS-098/2020|EPI ISL 536497|B.1|Peru|2020-07-04	0.0002024547	South America
South America|hCoV-19/Colombia/MAG-INS-81035/2020|EPI ISL 456125|B.1.255|Colombia|2020-03-20	South America|hCoV-19/Peru/LIM-INS-098/2020|EPI ISL 536497|B.1|Peru|2020-07-04	0.0002726524	South America
South America|hCoV-19/Brazil/MG-0217/2020|EPI ISL 470583|B.1.1.33|Brazil|2020-03-20	South America|hCoV-19/Peru/LIM-INS-098/2020|EPI ISL 536497|B.1|Peru|2020-07-04	0.0003502421	South America
South America|hCoV-19/Chile/RM-ISPCH-47/2020|EPI ISL 445326|B.1.5|Chile|2020-03-21	South America|hCoV-19/Peru/LIM-INS-098/2020|EPI ISL 536497|B.1|Peru|2020-07-04	0.0002361305	South America
South America|hCoV-19/Chile/MA-ISPCH-14/2020|EPI ISL 445295|B.1.98|Chile|2020-03-21	South America|hCoV-19/Peru/LIM-INS-098/2020|EPI ISL 536497|B.1|Peru|2020-07-04	0.0002023880	South America
South America|hCoV-19/Chile/RM-ISPCH-71/2020|EPI ISL 445367|B.1.1.33|Chile|2020-03-21	South America|hCoV-19/Peru/LIM-INS-098/2020|EPI ISL 536497|B.1|Peru|2020-07-04	0.0003711398	South America
South America|hCoV-19/Peru/LIM-UPCH-0119/2020|EPI ISL 568516|B.1.1|Peru|2020-03-21	South America|hCoV-19/Peru/LIM-INS-098/2020|EPI ISL 536497|B.1|Peru|2020-07-04	0.0003036400	South America
South America|hCoV-19/Chile/RM-ISPCH-23/2020|EPI ISL 445302|B.1.1|Chile|2020-03-21	South America|hCoV-19/Peru/LIM-INS-098/2020|EPI ISL 536497|B.1|Peru|2020-07-04	0.0002698892	South America
South America|hCoV-19/Chile/MA-ISPCH-9/2020|EPI ISL 445290|B.1|Chile|2020-03-21	South America|hCoV-19/Peru/LIM-INS-098/2020|EPI ISL 536497|B.1|Peru|2020-07-04	0.0002361356	South America
South America|hCoV-19/Chile/RM-ISPCH-48/2020|EPI ISL 445327|B.1.5|Chile|2020-03-21	South America|hCoV-19/Peru/LIM-INS-098/2020|EPI ISL 536497|B.1|Peru|2020-07-04	0.0002698626	South America
South America|hCoV-19/Chile/RM-ISPCH-70/2020|EPI ISL 445366|B.1.5|Chile|2020-03-21	South America|hCoV-19/Peru/LIM-INS-098/2020|EPI ISL 536497|B.1|Peru|2020-07-04	0.0002023932	South America
South America|hCoV-19/Chile/MA-ISPCH-13/2020|EPI ISL 445294|B.1|Chile|2020-03-21	South America|hCoV-19/Peru/LIM-INS-098/2020|EPI ISL 536497|B.1|Peru|2020-07-04	0.0002361436	South America
South America|hCoV-19/Chile/MA-ISPCH-10/2020|EPI ISL 445291|B.1|Chile|2020-03-21	South America|hCoV-19/Peru/LIM-INS-098/2020|EPI ISL 536497|B.1|Peru|2020-07-04	0.0002361515	South America
South America|hCoV-19/Brazil/CE-L12-CD224/2020|EPI ISL 476218|B.1.5|Brazil|2020-03-21	South America|hCoV-19/Peru/LIM-INS-098/2020|EPI ISL 536497|B.1|Peru|2020-07-04	0.0003211233	South America
South America|hCoV-19/Chile/RM-ISPCH-59/2020|EPI ISL 445355|B.1.5|Chile|2020-03-22	South America|hCoV-19/Peru/LIM-INS-098/2020|EPI ISL 536497|B.1|Peru|2020-07-04	0.0002361414	South America
South America|hCoV-19/Chile/MA-ISPCH-11/2020|EPI ISL 445292|B.1|Chile|2020-03-22	South America|hCoV-19/Peru/LIM-INS-098/2020|EPI ISL 536497|B.1|Peru|2020-07-04	0.0002698822	South America
South America|hCoV-19/Argentina/C3013/2020|EPI ISL 420598|B.1.220|Argentina|2020-03-22	South America|hCoV-19/Peru/LIM-INS-098/2020|EPI ISL 536497|B.1|Peru|2020-07-04	0.0002698626	South America
South America|hCoV-19/Brazil/SP-144/2020|EPI ISL 468310|B.1.1.33|Brazil|2020-03-22	South America|hCoV-19/Peru/LIM-INS-098/2020|EPI ISL 536497|B.1|Peru|2020-07-04	0.0003711321	South America
South America|hCoV-19/Peru/LIM-INS-168/2020|EPI ISL 536561|A.2|Peru|2020-03-22	South America|hCoV-19/Peru/LIM-INS-098/2020|EPI ISL 536497|B.1|Peru|2020-07-04	0.0005736414	South America
South America|hCoV-19/Chile/MA-ISPCH-15/2020|EPI ISL 445299|B.1|Chile|2020-03-22	South America|hCoV-19/Peru/LIM-INS-098/2020|EPI ISL 536497|B.1|Peru|2020-07-04	0.0002698752	South America
South America|hCoV-19/Aruba/AW-RIVM-10122/2020|EPI ISL 547449|B.40|Aruba|2020-03-22	South America|hCoV-19/Peru/LIM-INS-098/2020|EPI ISL 536497|B.1|Peru|2020-07-04	0.0005061449	South America
South America|hCoV-19/Brazil/DF-891/2020|EPI ISL 427298|B.1.1.33|Brazil|2020-03-22	South America|hCoV-19/Peru/LIM-INS-098/2020|EPI ISL 536497|B.1|Peru|2020-07-04	0.0003373766	South America
South America|hCoV-19/Colombia/BOL-INS-84730/2020|EPI ISL 497738|B.1|Colombia|2020-03-22	South America|hCoV-19/Peru/LIM-INS-098/2020|EPI ISL 536497|B.1|Peru|2020-07-04	0.0002024221	South America
South America|hCoV-19/Colombia/DC-INS-84861/2020|EPI ISL 456116|B.1.5|Colombia|2020-03-22	South America|hCoV-19/Peru/LIM-INS-098/2020|EPI ISL 536497|B.1|Peru|2020-07-04	0.0002078253	South America
South America|hCoV-19/Brazil/MG-CV49/2020|EPI ISL 429702|B.1.5|Brazil|2020-03-22	South America|hCoV-19/Peru/LIM-INS-098/2020|EPI ISL 536497|B.1|Peru|2020-07-04	0.0002434482	South America
South America|hCoV-19/Brazil/SP-L7-CD63/2020|EPI ISL 476432|B.1.255|Brazil|2020-03-22	South America|hCoV-19/Peru/LIM-INS-098/2020|EPI ISL 536497|B.1|Peru|2020-07-04	0.0002857892	South America
South America|hCoV-19/Brazil/SP-602/2020|EPI ISL 515526|B.1.1|Brazil|2020-03-23	South America|hCoV-19/Peru/LIM-INS-098/2020|EPI ISL 536497|B.1|Peru|2020-07-04	0.0003373918	South America
South America|hCoV-19/Peru/LAL-UPCH-0109/2020|EPI ISL 540986|B.1.1|Peru|2020-03-23	South America|hCoV-19/Peru/LIM-INS-098/2020|EPI ISL 536497|B.1|Peru|2020-07-04	0.0003711399	South America
South America|hCoV-19/Brazil/SP-279/2020|EPI ISL 527858|B.1.1.33|Brazil|2020-03-23	South America|hCoV-19/Peru/LIM-INS-098/2020|EPI ISL 536497|B.1|Peru|2020-07-04	0.0004048888	South America
South America|hCoV-19/Brazil/RJ-DCVN01/2020|EPI ISL 483065|B.1.3|Brazil|2020-03-23	South America|hCoV-19/Peru/LIM-INS-098/2020|EPI ISL 536497|B.1|Peru|2020-07-04	0.0003711302	South America
South America|hCoV-19/Brazil/DF-861/2020|EPI ISL 427296|B.1.1.33|Brazil|2020-03-23	South America|hCoV-19/Peru/LIM-INS-098/2020|EPI ISL 536497|B.1|Peru|2020-07-04	0.0003711225	South America
South America|hCoV-19/Brazil/DF-862/2020|EPI ISL 427297|B.1.1.33|Brazil|2020-03-23	South America|hCoV-19/Peru/LIM-INS-098/2020|EPI ISL 536497|B.1|Peru|2020-07-04	0.0003373766	South America
South America|hCoV-19/Chile/LI-ISPCH-9/2020|EPI ISL 445300|B.1.1|Chile|2020-03-23	South America|hCoV-19/Peru/LIM-INS-098/2020|EPI ISL 536497|B.1|Peru|2020-07-04	0.0003036424	South America
South America|hCoV-19/Chile/RM-ISPCH-51/2020|EPI ISL 445330|B.1|Chile|2020-03-23	South America|hCoV-19/Peru/LIM-INS-098/2020|EPI ISL 536497|B.1|Peru|2020-07-04	0.0002361436	South America
South America|hCoV-19/Chile/RM-ISPCH-50/2020|EPI ISL 445329|B|Chile|2020-03-23	South America|hCoV-19/Peru/LIM-INS-098/2020|EPI ISL 536497|B.1|Peru|2020-07-04	0.0003711581	South America
South America|hCoV-19/Chile/LI-ISPCH-8/2020|EPI ISL 445298|B.1.1|Chile|2020-03-23	South America|hCoV-19/Peru/LIM-INS-098/2020|EPI ISL 536497|B.1|Peru|2020-07-04	0.0003374239	South America
South America|hCoV-19/Colombia/CES-INS-87973/2020|EPI ISL 498153|B.1.255|Colombia|2020-03-23	South America|hCoV-19/Peru/LIM-INS-098/2020|EPI ISL 536497|B.1|Peru|2020-07-04	0.0002361515	South America
South America|hCoV-19/Colombia/QUI-INS-85082/2020|EPI ISL 497744|B|Colombia|2020-03-23	South America|hCoV-19/Peru/LIM-INS-098/2020|EPI ISL 536497|B.1|Peru|2020-07-04	0.0001686813	South America
South America|hCoV-19/Uruguay/UY-NYUMC857/2020|EPI ISL 457953|B.1.1.33|Uruguay|2020-03-23	South America|hCoV-19/Peru/LIM-INS-098/2020|EPI ISL 536497|B.1|Peru|2020-07-04	0.0003414655	South America
South America|hCoV-19/Peru/CAL-INS-137/2020|EPI ISL 536532|B.1.1.1|Peru|2020-03-23	South America|hCoV-19/Peru/LIM-INS-098/2020|EPI ISL 536497|B.1|Peru|2020-07-04	0.0003741710	South America
South America|hCoV-19/Brazil/MG-0218/2020|EPI ISL 470584|B.1.1.33|Brazil|2020-03-23	South America|hCoV-19/Peru/LIM-INS-098/2020|EPI ISL 536497|B.1|Peru|2020-07-04	0.0003431053	South America
South America|hCoV-19/Brazil/RJ-0247/2020|EPI ISL 470615|B.1.1.33|Brazil|2020-03-23	South America|hCoV-19/Peru/LIM-INS-098/2020|EPI ISL 536497|B.1|Peru|2020-07-04	0.0004127362	South America
South America|hCoV-19/Brazil/SP-L9-CD137/2020|EPI ISL 476484|B.1.1.33|Brazil|2020-03-23	South America|hCoV-19/Peru/LIM-INS-098/2020|EPI ISL 536497|B.1|Peru|2020-07-04	0.0004198068	South America
South America|hCoV-19/Brazil/SP-L7-CD70/2020|EPI ISL 476437|B.1.255|Brazil|2020-03-23	South America|hCoV-19/Peru/LIM-INS-098/2020|EPI ISL 536497|B.1|Peru|2020-07-04	0.0002450449	South America
South America|hCoV-19/Brazil/SP-L8-CD101/2020|EPI ISL 476450|B.1.1.33|Brazil|2020-03-23	South America|hCoV-19/Peru/LIM-INS-098/2020|EPI ISL 536497|B.1|Peru|2020-07-04	0.0003531229	South America
South America|hCoV-19/Brazil/CE-L11-CD196/2020|EPI ISL 476200|B.1.212|Brazil|2020-03-23	South America|hCoV-19/Peru/LIM-INS-098/2020|EPI ISL 536497|B.1|Peru|2020-07-04	0.0002853061	South America
South America|hCoV-19/Brazil/MA-IEC-162157/2020|EPI ISL 524797|B.1.1.33|Brazil|2020-03-24	South America|hCoV-19/Peru/LIM-INS-098/2020|EPI ISL 536497|B.1|Peru|2020-07-04	0.0003373760	South America
South America|hCoV-19/Brazil/SP-165/2020|EPI ISL 523963|B.1|Brazil|2020-03-24	South America|hCoV-19/Peru/LIM-INS-098/2020|EPI ISL 536497|B.1|Peru|2020-07-04	0.0002361356	South America
South America|hCoV-19/Peru/LIM-INS-019/2020|EPI ISL 491172|B.1.1.1|Peru|2020-03-24	South America|hCoV-19/Peru/LIM-INS-098/2020|EPI ISL 536497|B.1|Peru|2020-07-04	0.0004072848	South America
South America|hCoV-19/Peru/LIM-INS-022/2020|EPI ISL 491428|B.1.1.1|Peru|2020-03-24	South America|hCoV-19/Peru/LIM-INS-098/2020|EPI ISL 536497|B.1|Peru|2020-07-04	0.0003733361	South America
South America|hCoV-19/Brazil/SP-L7-CD72/2020|EPI ISL 476439|B.1.1.33|Brazil|2020-03-24	South America|hCoV-19/Peru/LIM-INS-098/2020|EPI ISL 536497|B.1|Peru|2020-07-04	0.0004088807	South America
South America|hCoV-19/Brazil/SP-L9-CD91/2020|EPI ISL 476490|B.1.255|Brazil|2020-03-24	South America|hCoV-19/Peru/LIM-INS-098/2020|EPI ISL 536497|B.1|Peru|2020-07-04	0.0002725411	South America
South America|hCoV-19/Brazil/SC-L16-CD314/2020|EPI ISL 476278|B.1.1.33|Brazil|2020-03-24	South America|hCoV-19/Peru/LIM-INS-098/2020|EPI ISL 536497|B.1|Peru|2020-07-04	0.0004089975	South America
South America|hCoV-19/Brazil/RJ-0248/2020|EPI ISL 470616|B.1.5|Brazil|2020-03-24	South America|hCoV-19/Peru/LIM-INS-098/2020|EPI ISL 536497|B.1|Peru|2020-07-04	0.0002401791	South America
South America|hCoV-19/Brazil/SP-L9-CD140/2020|EPI ISL 476487|B.1.1.33|Brazil|2020-03-24	South America|hCoV-19/Peru/LIM-INS-098/2020|EPI ISL 536497|B.1|Peru|2020-07-04	0.0003775932	South America
South America|hCoV-19/Brazil/SP-L9-CD139/2020|EPI ISL 476486|B.1.1.33|Brazil|2020-03-24	South America|hCoV-19/Peru/LIM-INS-098/2020|EPI ISL 536497|B.1|Peru|2020-07-04	0.0003527618	South America
South America|hCoV-19/Chile/MA-CMM-31600/2020|EPI ISL 459861|B.1|Chile|2020-03-25	South America|hCoV-19/Peru/LIM-INS-098/2020|EPI ISL 536497|B.1|Peru|2020-07-04	0.0002361353	South America
South America|hCoV-19/Brazil/SP-625/2020|EPI ISL 515528|B.1.1.33|Brazil|2020-03-25	South America|hCoV-19/Peru/LIM-INS-098/2020|EPI ISL 536497|B.1|Peru|2020-07-04	0.0003373766	South America
South America|hCoV-19/Brazil/RJ-818/2020|EPI ISL 427303|B.1.1.33|Brazil|2020-03-25	South America|hCoV-19/Peru/LIM-INS-098/2020|EPI ISL 536497|B.1|Peru|2020-07-04	0.0003711225	South America
South America|hCoV-19/Brazil/RJ-1111/2020|EPI ISL 456076|B.1.1.33|Brazil|2020-03-25	South America|hCoV-19/Peru/LIM-INS-098/2020|EPI ISL 536497|B.1|Peru|2020-07-04	0.0003711225	South America
South America|hCoV-19/Brazil/RJ-1119/2020|EPI ISL 456077|B.1.1.33|Brazil|2020-03-25	South America|hCoV-19/Peru/LIM-INS-098/2020|EPI ISL 536497|B.1|Peru|2020-07-04	0.0003373766	South America
South America|hCoV-19/Peru/LIM-INS-017/2020|EPI ISL 490316|B.1.255|Peru|2020-03-25	South America|hCoV-19/Peru/LIM-INS-098/2020|EPI ISL 536497|B.1|Peru|2020-07-04	0.0002375376	South America
South America|hCoV-19/Peru/LIM-INS-024/2020|EPI ISL 491429|A.2|Peru|2020-03-25	South America|hCoV-19/Peru/LIM-INS-098/2020|EPI ISL 536497|B.1|Peru|2020-07-04	0.0005431065	South America
South America|hCoV-19/Peru/LIM-INS-018/2020|EPI ISL 490975|B.1|Peru|2020-03-25	South America|hCoV-19/Peru/LIM-INS-098/2020|EPI ISL 536497|B.1|Peru|2020-07-04	0.0003054415	South America
South America|hCoV-19/Brazil/SP-636/2020|EPI ISL 515550|B.1.1.33|Brazil|2020-03-25	South America|hCoV-19/Peru/LIM-INS-098/2020|EPI ISL 536497|B.1|Peru|2020-07-04	0.0003373880	South America
South America|hCoV-19/Colombia/ANT-UdeA-200325-01/2020|EPI ISL 536399|B.1.5|Colombia|2020-03-25	South America|hCoV-19/Peru/LIM-INS-098/2020|EPI ISL 536497|B.1|Peru|2020-07-04	0.0002024069	South America
South America|hCoV-19/Colombia/MAG-INS-87968/2020|EPI ISL 498152|B.1|Colombia|2020-03-25	South America|hCoV-19/Peru/LIM-INS-098/2020|EPI ISL 536497|B.1|Peru|2020-07-04	0.0003374090	South America
South America|hCoV-19/Chile/AR-ISPCH-14/2020|EPI ISL 445348|B.1.255|Chile|2020-03-25	South America|hCoV-19/Peru/LIM-INS-098/2020|EPI ISL 536497|B.1|Peru|2020-07-04	0.0002361595	South America
South America|hCoV-19/Colombia/ATL-INS-88612/2020|EPI ISL 498155|B.1|Colombia|2020-03-25	South America|hCoV-19/Peru/LIM-INS-098/2020|EPI ISL 536497|B.1|Peru|2020-07-04	0.0002024153	South America
South America|hCoV-19/Uruguay/UY-NYUMC861/2020|EPI ISL 457957|B.1.1.1|Uruguay|2020-03-25	South America|hCoV-19/Peru/LIM-INS-098/2020|EPI ISL 536497|B.1|Peru|2020-07-04	0.0004088579	South America
South America|hCoV-19/Brazil/SP-L11-CD93/2020|EPI ISL 476204|B.1.1.33|Brazil|2020-03-25	South America|hCoV-19/Peru/LIM-INS-098/2020|EPI ISL 536497|B.1|Peru|2020-07-04	0.0004507673	South America
South America|hCoV-19/Brazil/RJ-0249/2020|EPI ISL 470617|B.1.1.33|Brazil|2020-03-25	South America|hCoV-19/Peru/LIM-INS-098/2020|EPI ISL 536497|B.1|Peru|2020-07-04	0.0003465652	South America
South America|hCoV-19/Brazil/RJ-872/2020|EPI ISL 427304|B.1.1.33|Brazil|2020-03-26	South America|hCoV-19/Peru/LIM-INS-098/2020|EPI ISL 536497|B.1|Peru|2020-07-04	0.0004048888	South America
South America|hCoV-19/Brazil/PR-5623/2020|EPI ISL 541346|B.1.3|Brazil|2020-03-26	South America|hCoV-19/Peru/LIM-INS-098/2020|EPI ISL 536497|B.1|Peru|2020-07-04	0.0003711129	South America
South America|hCoV-19/Colombia/CAL-GUR-0072/2020|EPI ISL 447734|A.2|Colombia|2020-03-26	South America|hCoV-19/Peru/LIM-INS-098/2020|EPI ISL 536497|B.1|Peru|2020-07-04	0.0006074191	South America
South America|hCoV-19/Colombia/VAC-GUR-0084/2020|EPI ISL 447735|B.1|Colombia|2020-03-26	South America|hCoV-19/Peru/LIM-INS-098/2020|EPI ISL 536497|B.1|Peru|2020-07-04	0.0002361436	South America
South America|hCoV-19/Colombia/VAC-GUR-0135/2020|EPI ISL 447737|B.1|Colombia|2020-03-26	South America|hCoV-19/Peru/LIM-INS-098/2020|EPI ISL 536497|B.1|Peru|2020-07-04	0.0002700757	South America
South America|hCoV-19/Colombia/BOY-INS-88871/2020|EPI ISL 498158|B|Colombia|2020-03-26	South America|hCoV-19/Peru/LIM-INS-098/2020|EPI ISL 536497|B.1|Peru|2020-07-04	0.0001686756	South America
South America|hCoV-19/Colombia/VAC-GUR-0094/2020|EPI ISL 447736|B.1|Colombia|2020-03-26	South America|hCoV-19/Peru/LIM-INS-098/2020|EPI ISL 536497|B.1|Peru|2020-07-04	0.0002710857	South America
South America|hCoV-19/Uruguay/UY-NYUMC863/2020|EPI ISL 457959|B|Uruguay|2020-03-26	South America|hCoV-19/Peru/LIM-INS-098/2020|EPI ISL 536497|B.1|Peru|2020-07-04	0.0004783826	South America
South America|hCoV-19/Brazil/SC-L17-CD322/2020|EPI ISL 476297|B.1.1.33|Brazil|2020-03-26	South America|hCoV-19/Peru/LIM-INS-098/2020|EPI ISL 536497|B.1|Peru|2020-07-04	0.0003407095	South America
South America|hCoV-19/Brazil/RJ-0250/2020|EPI ISL 470618|B.1.1.33|Brazil|2020-03-26	South America|hCoV-19/Peru/LIM-INS-098/2020|EPI ISL 536497|B.1|Peru|2020-07-04	0.0003410698	South America
South America|hCoV-19/Brazil/SP-L14-CD241/2020|EPI ISL 476245|B.1.1.33|Brazil|2020-03-26	South America|hCoV-19/Peru/LIM-INS-098/2020|EPI ISL 536497|B.1|Peru|2020-07-04	0.0003501564	South America
South America|hCoV-19/Argentina/PAIS-A0003/2020|EPI ISL 430795|B.1|Argentina|2020-03-26	South America|hCoV-19/Peru/LIM-INS-098/2020|EPI ISL 536497|B.1|Peru|2020-07-04	0.0002828365	South America
South America|hCoV-19/Argentina/PAIS-A0004/2020|EPI ISL 430796|B.1.5|Argentina|2020-03-27	South America|hCoV-19/Peru/LIM-INS-098/2020|EPI ISL 536497|B.1|Peru|2020-07-04	0.0003036373	South America
South America|hCoV-19/Argentina/PAIS-A0005/2020|EPI ISL 430797|B.1.1|Argentina|2020-03-27	South America|hCoV-19/Peru/LIM-INS-098/2020|EPI ISL 536497|B.1|Peru|2020-07-04	0.0003377157	South America
South America|hCoV-19/Chile/RM-CMM-32205/2020|EPI ISL 459859|B.1.5|Chile|2020-03-27	South America|hCoV-19/Peru/LIM-INS-098/2020|EPI ISL 536497|B.1|Peru|2020-07-04	0.0002023932	South America
South America|hCoV-19/Peru/LIM-INS-020/2020|EPI ISL 490976|B.1.1.1|Peru|2020-03-27	South America|hCoV-19/Peru/LIM-INS-098/2020|EPI ISL 536497|B.1|Peru|2020-07-04	0.0003735261	South America
South America|hCoV-19/Brazil/RJ-0251/2020|EPI ISL 470619|B.1|Brazil|2020-03-27	South America|hCoV-19/Peru/LIM-INS-098/2020|EPI ISL 536497|B.1|Peru|2020-07-04	0.0002058577	South America
South America|hCoV-19/Brazil/SP-L14-CD260/2020|EPI ISL 476256|B.1|Brazil|2020-03-27	South America|hCoV-19/Peru/LIM-INS-098/2020|EPI ISL 536497|B.1|Peru|2020-07-04	0.0002059213	South America
South America|hCoV-19/Brazil/SP-L14-CD242/2020|EPI ISL 476246|B.1.1.33|Brazil|2020-03-27	South America|hCoV-19/Peru/LIM-INS-098/2020|EPI ISL 536497|B.1|Peru|2020-07-04	0.0003434119	South America
South America|hCoV-19/Brazil/SP-L17-CD324/2020|EPI ISL 476298|B.1.1|Brazil|2020-03-27	South America|hCoV-19/Peru/LIM-INS-098/2020|EPI ISL 536497|B.1|Peru|2020-07-04	0.0003844933	South America
South America|hCoV-19/Brazil/SP-L17-CD327/2020|EPI ISL 476299|B.1.212|Brazil|2020-03-27	South America|hCoV-19/Peru/LIM-INS-098/2020|EPI ISL 536497|B.1|Peru|2020-07-04	0.0003172308	South America
South America|hCoV-19/Chile/RM-ISPCH-75/2020|EPI ISL 445371|B.1.5|Chile|2020-03-28	South America|hCoV-19/Peru/LIM-INS-098/2020|EPI ISL 536497|B.1|Peru|2020-07-04	0.0002361368	South America
South America|hCoV-19/Argentina/PAIS-A0006/2020|EPI ISL 430798|B.1.3|Argentina|2020-03-28	South America|hCoV-19/Peru/LIM-INS-098/2020|EPI ISL 536497|B.1|Peru|2020-07-04	0.0003373678	South America
South America|hCoV-19/Colombia/CUN-GUR-0454/2020|EPI ISL 447744|B.1.255|Colombia|2020-03-28	South America|hCoV-19/Peru/LIM-INS-098/2020|EPI ISL 536497|B.1|Peru|2020-07-04	0.0002361436	South America
South America|hCoV-19/Colombia/RIS-INS-87267/2020|EPI ISL 497745|B.1|Colombia|2020-03-28	South America|hCoV-19/Peru/LIM-INS-098/2020|EPI ISL 536497|B.1|Peru|2020-07-04	0.0002361515	South America
South America|hCoV-19/Brazil/SP-120/2020|EPI ISL 515521|B.1.1.33|Brazil|2020-03-28	South America|hCoV-19/Peru/LIM-INS-098/2020|EPI ISL 536497|B.1|Peru|2020-07-04	0.0003374904	South America
South America|hCoV-19/Brazil/PR-5622/2020|EPI ISL 541345|B.1|Brazil|2020-03-28	South America|hCoV-19/Peru/LIM-INS-098/2020|EPI ISL 536497|B.1|Peru|2020-07-04	0.0002701486	South America
South America|hCoV-19/Uruguay/UY-NYUMC865/2020|EPI ISL 457961|B|Uruguay|2020-03-28	South America|hCoV-19/Peru/LIM-INS-098/2020|EPI ISL 536497|B.1|Peru|2020-07-04	0.0004765104	South America
South America|hCoV-19/Uruguay/UY-NYUMC867/2020|EPI ISL 457963|B.1.1.1|Uruguay|2020-03-28	South America|hCoV-19/Peru/LIM-INS-098/2020|EPI ISL 536497|B.1|Peru|2020-07-04	0.0004083988	South America
South America|hCoV-19/Brazil/CE-L16-CD332/2020|EPI ISL 476281|B.1.1.33|Brazil|2020-03-28	South America|hCoV-19/Peru/LIM-INS-098/2020|EPI ISL 536497|B.1|Peru|2020-07-04	0.0003490684	South America
South America|hCoV-19/Brazil/SP-551/2020|EPI ISL 471554|B.1.1.33|Brazil|2020-03-29	South America|hCoV-19/Peru/LIM-INS-098/2020|EPI ISL 536497|B.1|Peru|2020-07-04	0.0003373764	South America
South America|hCoV-19/Colombia/NAR-GUR-0627/2020|EPI ISL 447749|B.1.1|Colombia|2020-03-29	South America|hCoV-19/Peru/LIM-INS-098/2020|EPI ISL 536497|B.1|Peru|2020-07-04	0.0003103423	South America
South America|hCoV-19/Argentina/PAIS-A0007/2020|EPI ISL 430799|B.1.5|Argentina|2020-03-30	South America|hCoV-19/Peru/LIM-INS-098/2020|EPI ISL 536497|B.1|Peru|2020-07-04	0.0002023932	South America
South America|hCoV-19/Chile/MA-ISPCH-17/2020|EPI ISL 445372|B.1|Chile|2020-03-30	South America|hCoV-19/Peru/LIM-INS-098/2020|EPI ISL 536497|B.1|Peru|2020-07-04	0.0002361356	South America
South America|hCoV-19/Colombia/HUI-GUR-0900/2020|EPI ISL 447752|B.1|Colombia|2020-03-30	South America|hCoV-19/Peru/LIM-INS-098/2020|EPI ISL 536497|B.1|Peru|2020-07-04	0.0003376359	South America
South America|hCoV-19/Colombia/CHO-GUR-0787/2020|EPI ISL 447750|B.1|Colombia|2020-03-30	South America|hCoV-19/Peru/LIM-INS-098/2020|EPI ISL 536497|B.1|Peru|2020-07-04	0.0002698970	South America
South America|hCoV-19/Brazil/RJ-899/2020|EPI ISL 456071|B.1.1.33|Brazil|2020-03-30	South America|hCoV-19/Peru/LIM-INS-098/2020|EPI ISL 536497|B.1|Peru|2020-07-04	0.0004049677	South America
South America|hCoV-19/Colombia/NAR-INS-94679/2020|EPI ISL 498162|A.2|Colombia|2020-03-30	South America|hCoV-19/Peru/LIM-INS-098/2020|EPI ISL 536497|B.1|Peru|2020-07-04	0.0005736802	South America
South America|hCoV-19/Colombia/ATL-INS-88712/2020|EPI ISL 498156|B.1.5|Colombia|2020-03-30	South America|hCoV-19/Peru/LIM-INS-098/2020|EPI ISL 536497|B.1|Peru|2020-07-04	0.0002024069	South America
South America|hCoV-19/Chile/VS-ISPCH-5/2020|EPI ISL 445337|B.1|Chile|2020-03-30	South America|hCoV-19/Peru/LIM-INS-098/2020|EPI ISL 536497|B.1|Peru|2020-07-04	0.0002699025	South America
South America|hCoV-19/Colombia/BOY-INS-88859/2020|EPI ISL 498157|B.1.255|Colombia|2020-03-30	South America|hCoV-19/Peru/LIM-INS-098/2020|EPI ISL 536497|B.1|Peru|2020-07-04	0.0002361674	South America
South America|hCoV-19/Colombia/BOL-INS-94411/2020|EPI ISL 498161|B.1|Colombia|2020-03-30	South America|hCoV-19/Peru/LIM-INS-098/2020|EPI ISL 536497|B.1|Peru|2020-07-04	0.0002699208	South America
South America|hCoV-19/Brazil/RJ-0252/2020|EPI ISL 470620|B.1.1.33|Brazil|2020-03-30	South America|hCoV-19/Peru/LIM-INS-098/2020|EPI ISL 536497|B.1|Peru|2020-07-04	0.0004086803	South America
South America|hCoV-19/Brazil/CE-L16-CD344/2020|EPI ISL 476288|B.1.5|Brazil|2020-03-30	South America|hCoV-19/Peru/LIM-INS-098/2020|EPI ISL 536497|B.1|Peru|2020-07-04	0.0002384813	South America
South America|hCoV-19/Brazil/CE-L16-CD346/2020|EPI ISL 476289|B.1.212|Brazil|2020-03-30	South America|hCoV-19/Peru/LIM-INS-098/2020|EPI ISL 536497|B.1|Peru|2020-07-04	0.0003407541	South America
South America|hCoV-19/Ecuador/HGSQ-USFQ-018/2020|EPI ISL 422563|B.1.1|Ecuador|2020-03-30	South America|hCoV-19/Peru/LIM-INS-098/2020|EPI ISL 536497|B.1|Peru|2020-07-04	0.0003803572	South America
South America|hCoV-19/Brazil/SP-L15-CD272/2020|EPI ISL 476265|B.1.255|Brazil|2020-03-30	South America|hCoV-19/Peru/LIM-INS-098/2020|EPI ISL 536497|B.1|Peru|2020-07-04	0.0002402518	South America
South America|hCoV-19/Brazil/SC-L16-CD350/2020|EPI ISL 476292|B.1.1.33|Brazil|2020-03-30	South America|hCoV-19/Peru/LIM-INS-098/2020|EPI ISL 536497|B.1|Peru|2020-07-04	0.0003432822	South America
South America|hCoV-19/Brazil/SP-L16-CD339/2020|EPI ISL 476286|B.1.1.33|Brazil|2020-03-30	South America|hCoV-19/Peru/LIM-INS-098/2020|EPI ISL 536497|B.1|Peru|2020-07-04	0.0003433176	South America
South America|hCoV-19/Brazil/SP-L15-CD274/2020|EPI ISL 476267|B.1.1|Brazil|2020-03-30	South America|hCoV-19/Peru/LIM-INS-098/2020|EPI ISL 536497|B.1|Peru|2020-07-04	0.0003815183	South America
South America|hCoV-19/Uruguay/UY-NYUMC866/2020|EPI ISL 457962|B.1.1.1|Uruguay|2020-03-30	South America|hCoV-19/Peru/LIM-INS-098/2020|EPI ISL 536497|B.1|Peru|2020-07-04	0.0004191528	South America
South America|hCoV-19/Brazil/SP-L15-CD283/2020|EPI ISL 476274|B.1.1.33|Brazil|2020-03-30	South America|hCoV-19/Peru/LIM-INS-098/2020|EPI ISL 536497|B.1|Peru|2020-07-04	0.0003845213	South America
South America|hCoV-19/Colombia/HUI-GUR-0920/2020|EPI ISL 447753|B.1.5|Colombia|2020-03-30	South America|hCoV-19/Peru/LIM-INS-098/2020|EPI ISL 536497|B.1|Peru|2020-07-04	0.0002462983	South America
South America|hCoV-19/Peru/ANC-INS-132/2020|EPI ISL 536529|B.1.1.1|Peru|2020-03-31	South America|hCoV-19/Peru/LIM-INS-098/2020|EPI ISL 536497|B.1|Peru|2020-07-04	0.0004048794	South America
South America|hCoV-19/Argentina/PAIS-A0009/2020|EPI ISL 430801|B.1.5|Argentina|2020-03-31	South America|hCoV-19/Peru/LIM-INS-098/2020|EPI ISL 536497|B.1|Peru|2020-07-04	0.0002023932	South America
South America|hCoV-19/Brazil/SP-122/2020|EPI ISL 515522|B.1.1.33|Brazil|2020-03-31	South America|hCoV-19/Peru/LIM-INS-098/2020|EPI ISL 536497|B.1|Peru|2020-07-04	0.0003373766	South America
South America|hCoV-19/Argentina/PAIS-A0011/2020|EPI ISL 430802|B.1.1|Argentina|2020-03-31	South America|hCoV-19/Peru/LIM-INS-098/2020|EPI ISL 536497|B.1|Peru|2020-07-04	0.0003036464	South America
South America|hCoV-19/Colombia/RIS-GUV-92087/2020|EPI ISL 447760|B.1.8|Colombia|2020-03-31	South America|hCoV-19/Peru/LIM-INS-098/2020|EPI ISL 536497|B.1|Peru|2020-07-04	0.0002024000	South America
South America|hCoV-19/Colombia/HUI-GUV-92061/2020|EPI ISL 447759|B.1.5|Colombia|2020-03-31	South America|hCoV-19/Peru/LIM-INS-098/2020|EPI ISL 536497|B.1|Peru|2020-07-04	0.0002024615	South America
South America|hCoV-19/Colombia/VAC-GUV-92034/2020|EPI ISL 447755|B.1.5|Colombia|2020-03-31	South America|hCoV-19/Peru/LIM-INS-098/2020|EPI ISL 536497|B.1|Peru|2020-07-04	0.0003037409	South America
South America|hCoV-19/Colombia/VAC-GUV-92042/2020|EPI ISL 447756|B.1.5|Colombia|2020-03-31	South America|hCoV-19/Peru/LIM-INS-098/2020|EPI ISL 536497|B.1|Peru|2020-07-04	0.0002362453	South America
South America|hCoV-19/Peru/ICA-INS-040/2020|EPI ISL 491462|B.1.1.1|Peru|2020-03-31	South America|hCoV-19/Peru/LIM-INS-098/2020|EPI ISL 536497|B.1|Peru|2020-07-04	0.0004073040	South America
South America|hCoV-19/Colombia/MAG-INS-95839/2020|EPI ISL 498166|B.1.255|Colombia|2020-03-31	South America|hCoV-19/Peru/LIM-INS-098/2020|EPI ISL 536497|B.1|Peru|2020-07-04	0.0002699061	South America
South America|hCoV-19/Colombia/CAU-INS-89002/2020|EPI ISL 498159|B.1|Colombia|2020-03-31	South America|hCoV-19/Peru/LIM-INS-098/2020|EPI ISL 536497|B.1|Peru|2020-07-04	0.0001686699	South America
South America|hCoV-19/Colombia/CES-INS-89781/2020|EPI ISL 498160|B.1.255|Colombia|2020-03-31	South America|hCoV-19/Peru/LIM-INS-098/2020|EPI ISL 536497|B.1|Peru|2020-07-04	0.0002361595	South America
South America|hCoV-19/Colombia/ANT-GUV-92256/2020|EPI ISL 447768|B.1|Colombia|2020-03-31	South America|hCoV-19/Peru/LIM-INS-098/2020|EPI ISL 536497|B.1|Peru|2020-07-04	0.0002363349	South America
South America|hCoV-19/Colombia/ANT-GUV-92146/2020|EPI ISL 447761|B|Colombia|2020-03-31	South America|hCoV-19/Peru/LIM-INS-098/2020|EPI ISL 536497|B.1|Peru|2020-07-04	0.0003380906	South America
South America|hCoV-19/Brazil/MA-L17-CD363/2020|EPI ISL 476309|B.1.1.33|Brazil|2020-03-31	South America|hCoV-19/Peru/LIM-INS-098/2020|EPI ISL 536497|B.1|Peru|2020-07-04	0.0003775931	South America
South America|hCoV-19/Brazil/BA-L17-CD359/2020|EPI ISL 476305|B.1.1.33|Brazil|2020-03-31	South America|hCoV-19/Peru/LIM-INS-098/2020|EPI ISL 536497|B.1|Peru|2020-07-04	0.0003775931	South America
South America|hCoV-19/Brazil/PR-L17-CD365/2020|EPI ISL 476311|B.1.1|Brazil|2020-03-31	South America|hCoV-19/Peru/LIM-INS-098/2020|EPI ISL 536497|B.1|Peru|2020-07-04	0.0003089511	South America
South America|hCoV-19/Brazil/SC-L17-CD372/2020|EPI ISL 476317|B.1.1.33|Brazil|2020-03-31	South America|hCoV-19/Peru/LIM-INS-098/2020|EPI ISL 536497|B.1|Peru|2020-07-04	0.0003461091	South America
South America|hCoV-19/Brazil/CE-L17-CD361/2020|EPI ISL 476307|B.1.212|Brazil|2020-03-31	South America|hCoV-19/Peru/LIM-INS-098/2020|EPI ISL 536497|B.1|Peru|2020-07-04	0.0003114597	South America
South America|hCoV-19/Brazil/SP-L17-CD357/2020|EPI ISL 476303|B.1.1.33|Brazil|2020-03-31	South America|hCoV-19/Peru/LIM-INS-098/2020|EPI ISL 536497|B.1|Peru|2020-07-04	0.0003807287	South America
South America|hCoV-19/Colombia/HUI-GUV-92060/2020|EPI ISL 447758|B.1.5|Colombia|2020-03-31	South America|hCoV-19/Peru/LIM-INS-098/2020|EPI ISL 536497|B.1|Peru|2020-07-04	0.0002109610	South America
South America|hCoV-19/Peru/CAL-INS-135/2020|EPI ISL 536530|B.1.1|Peru|2020-03-31	South America|hCoV-19/Peru/LIM-INS-098/2020|EPI ISL 536497|B.1|Peru|2020-07-04	0.0004945138	South America
South America|hCoV-19/Argentina/PAIS-A0012/2020|EPI ISL 430803|B.1.5|Argentina|2020-04-01	South America|hCoV-19/Peru/LIM-INS-098/2020|EPI ISL 536497|B.1|Peru|2020-07-04	0.0002698691	South America
South America|hCoV-19/Brazil/SP-137/2020|EPI ISL 515543|B.1.1.33|Brazil|2020-04-01	South America|hCoV-19/Peru/LIM-INS-098/2020|EPI ISL 536497|B.1|Peru|2020-07-04	0.0003711398	South America
South America|hCoV-19/Peru/LAM-INS-126/2020|EPI ISL 536524|C.14|Peru|2020-04-01	South America|hCoV-19/Peru/LIM-INS-098/2020|EPI ISL 536497|B.1|Peru|2020-07-04	0.0004386508	South America
South America|hCoV-19/Chile/RM-ISPCH-56/2020|EPI ISL 445352|B.1.1.33|Chile|2020-04-01	South America|hCoV-19/Peru/LIM-INS-098/2020|EPI ISL 536497|B.1|Peru|2020-07-04	0.0003373766	South America
South America|hCoV-19/Peru/JUN-INS-131/2020|EPI ISL 536528|B.1|Peru|2020-04-01	South America|hCoV-19/Peru/LIM-INS-098/2020|EPI ISL 536497|B.1|Peru|2020-07-04	0.0003373591	South America
South America|hCoV-19/Peru/LAM-INS-125/2020|EPI ISL 536523|C.14|Peru|2020-04-01	South America|hCoV-19/Peru/LIM-INS-098/2020|EPI ISL 536497|B.1|Peru|2020-07-04	0.0004724257	South America
South America|hCoV-19/Argentina/PAIS-A0013/2020|EPI ISL 430804|B.1.5|Argentina|2020-04-01	South America|hCoV-19/Peru/LIM-INS-098/2020|EPI ISL 536497|B.1|Peru|2020-07-04	0.0002023932	South America
South America|hCoV-19/Peru/LAM-INS-169/2020|EPI ISL 536562|B.1.1.1|Peru|2020-04-01	South America|hCoV-19/Peru/LIM-INS-098/2020|EPI ISL 536497|B.1|Peru|2020-07-04	0.0004386508	South America
South America|hCoV-19/Argentina/PAIS-A0014/2020|EPI ISL 430805|B.1.1|Argentina|2020-04-01	South America|hCoV-19/Peru/LIM-INS-098/2020|EPI ISL 536497|B.1|Peru|2020-07-04	0.0003714956	South America
South America|hCoV-19/Chile/RM-ISPCH-54/2020|EPI ISL 445350|B.1.1.1|Chile|2020-04-01	South America|hCoV-19/Peru/LIM-INS-098/2020|EPI ISL 536497|B.1|Peru|2020-07-04	0.0004048804	South America
South America|hCoV-19/Brazil/RJ-1065/2020|EPI ISL 456074|B.1.1.33|Brazil|2020-04-01	South America|hCoV-19/Peru/LIM-INS-098/2020|EPI ISL 536497|B.1|Peru|2020-07-04	0.0003711225	South America
South America|hCoV-19/Brazil/RJ-1056/2020|EPI ISL 456072|B.1.1.33|Brazil|2020-04-01	South America|hCoV-19/Peru/LIM-INS-098/2020|EPI ISL 536497|B.1|Peru|2020-07-04	0.0003373766	South America
South America|hCoV-19/Colombia/MAG-GVI-93457/2020|EPI ISL 447778|B.1.255|Colombia|2020-04-01	South America|hCoV-19/Peru/LIM-INS-098/2020|EPI ISL 536497|B.1|Peru|2020-07-04	0.0002698970	South America
South America|hCoV-19/Colombia/VAC-GVI-93366/2020|EPI ISL 447774|B.1|Colombia|2020-04-01	South America|hCoV-19/Peru/LIM-INS-098/2020|EPI ISL 536497|B.1|Peru|2020-07-04	0.0002362153	South America
South America|hCoV-19/Colombia/ANT-GUV-92250/2020|EPI ISL 447766|B.1|Colombia|2020-04-01	South America|hCoV-19/Peru/LIM-INS-098/2020|EPI ISL 536497|B.1|Peru|2020-07-04	0.0002362153	South America
South America|hCoV-19/Colombia/VAC-GVI-93467/2020|EPI ISL 447779|B.1.1|Colombia|2020-04-01	South America|hCoV-19/Peru/LIM-INS-098/2020|EPI ISL 536497|B.1|Peru|2020-07-04	0.0003037346	South America
South America|hCoV-19/Colombia/MAG-GVI-93450/2020|EPI ISL 447777|B.1.255|Colombia|2020-04-01	South America|hCoV-19/Peru/LIM-INS-098/2020|EPI ISL 536497|B.1|Peru|2020-07-04	0.0002362312	South America
South America|hCoV-19/Colombia/VAC-GVI-93470/2020|EPI ISL 447780|B.1|Colombia|2020-04-01	South America|hCoV-19/Peru/LIM-INS-098/2020|EPI ISL 536497|B.1|Peru|2020-07-04	0.0002700098	South America
South America|hCoV-19/Colombia/VAC-GVI-93381/2020|EPI ISL 447775|B.1|Colombia|2020-04-01	South America|hCoV-19/Peru/LIM-INS-098/2020|EPI ISL 536497|B.1|Peru|2020-07-04	0.0002362472	South America
South America|hCoV-19/Peru/LAM-INS-034/2020|EPI ISL 491459|C.14|Peru|2020-04-01	South America|hCoV-19/Peru/LIM-INS-098/2020|EPI ISL 536497|B.1|Peru|2020-07-04	0.0004412559	South America
South America|hCoV-19/Peru/LIM-INS-060/2020|EPI ISL 524473|B.1.1|Peru|2020-04-01	South America|hCoV-19/Peru/LIM-INS-098/2020|EPI ISL 536497|B.1|Peru|2020-07-04	0.0003393960	South America
South America|hCoV-19/Peru/LAM-INS-038/2020|EPI ISL 491461|C.14|Peru|2020-04-01	South America|hCoV-19/Peru/LIM-INS-098/2020|EPI ISL 536497|B.1|Peru|2020-07-04	0.0004752316	South America
South America|hCoV-19/Peru/LAM-INS-035/2020|EPI ISL 491460|B.1.1.1|Peru|2020-04-01	South America|hCoV-19/Peru/LIM-INS-098/2020|EPI ISL 536497|B.1|Peru|2020-07-04	0.0004412559	South America
South America|hCoV-19/Peru/CAJ-INS-057/2020|EPI ISL 517713|B.1.1.1|Peru|2020-04-01	South America|hCoV-19/Peru/LIM-INS-098/2020|EPI ISL 536497|B.1|Peru|2020-07-04	0.0004073040	South America
South America|hCoV-19/Chile/RM-ISPCH-53/2020|EPI ISL 449800|B.1.5|Chile|2020-04-01	South America|hCoV-19/Peru/LIM-INS-098/2020|EPI ISL 536497|B.1|Peru|2020-07-04	0.0006076213	South America
South America|hCoV-19/Brazil/RJ-1058/2020|EPI ISL 456073|B.1.1.33|Brazil|2020-04-01	South America|hCoV-19/Peru/LIM-INS-098/2020|EPI ISL 536497|B.1|Peru|2020-07-04	0.0003712024	South America
South America|hCoV-19/Colombia/VAC-GVI-93352/2020|EPI ISL 447771|B.1|Colombia|2020-04-01	South America|hCoV-19/Peru/LIM-INS-098/2020|EPI ISL 536497|B.1|Peru|2020-07-04	0.0002361993	South America
South America|hCoV-19/Colombia/COR-INS-95319/2020|EPI ISL 498163|B.1|Colombia|2020-04-01	South America|hCoV-19/Peru/LIM-INS-098/2020|EPI ISL 536497|B.1|Peru|2020-07-04	0.0001686756	South America
South America|hCoV-19/Colombia/VAC-INS-96183/2020|EPI ISL 456147|B.1|Colombia|2020-04-01	South America|hCoV-19/Peru/LIM-INS-098/2020|EPI ISL 536497|B.1|Peru|2020-07-04	0.0002700336	South America
South America|hCoV-19/Colombia/VAC-INS-96176/2020|EPI ISL 456152|B|Colombia|2020-04-01	South America|hCoV-19/Peru/LIM-INS-098/2020|EPI ISL 536497|B.1|Peru|2020-07-04	0.0004730199	South America
South America|hCoV-19/Peru/JUN-INS-127/2020|EPI ISL 536525|B.1|Peru|2020-04-01	South America|hCoV-19/Peru/LIM-INS-098/2020|EPI ISL 536497|B.1|Peru|2020-07-04	0.0002708724	South America
South America|hCoV-19/Colombia/ANT-GUV-92252/2020|EPI ISL 447767|B|Colombia|2020-04-01	South America|hCoV-19/Peru/LIM-INS-098/2020|EPI ISL 536497|B.1|Peru|2020-07-04	0.0004412326	South America
South America|hCoV-19/Colombia/CUN-GVI-93301/2020|EPI ISL 447769|B.1.255|Colombia|2020-04-01	South America|hCoV-19/Peru/LIM-INS-098/2020|EPI ISL 536497|B.1|Peru|2020-07-04	0.0003056058	South America
South America|hCoV-19/Peru/LAM-INS-170/2020|EPI ISL 536563|B.1.1.1|Peru|2020-04-01	South America|hCoV-19/Peru/LIM-INS-098/2020|EPI ISL 536497|B.1|Peru|2020-07-04	0.0004741273	South America
South America|hCoV-19/Peru/LAM-INS-171/2020|EPI ISL 536564|B.1.5|Peru|2020-04-01	South America|hCoV-19/Peru/LIM-INS-098/2020|EPI ISL 536497|B.1|Peru|2020-07-04	0.0003734421	South America
South America|hCoV-19/Brazil/PA-0227/2020|EPI ISL 470601|B.1.1.33|Brazil|2020-04-01	South America|hCoV-19/Peru/LIM-INS-098/2020|EPI ISL 536497|B.1|Peru|2020-07-04	0.0004117190	South America
South America|hCoV-19/Brazil/SC-L19-CD399/2020|EPI ISL 476324|B.1.1.33|Brazil|2020-04-01	South America|hCoV-19/Peru/LIM-INS-098/2020|EPI ISL 536497|B.1|Peru|2020-07-04	0.0003430702	South America
South America|hCoV-19/Brazil/SP-L19-CD391/2020|EPI ISL 476320|B.1.212|Brazil|2020-04-01	South America|hCoV-19/Peru/LIM-INS-098/2020|EPI ISL 536497|B.1|Peru|2020-07-04	0.0002744162	South America
South America|hCoV-19/Brazil/RS-L19-CD390/2020|EPI ISL 476319|B.1.1.33|Brazil|2020-04-01	South America|hCoV-19/Peru/LIM-INS-098/2020|EPI ISL 536497|B.1|Peru|2020-07-04	0.0004117170	South America
South America|hCoV-19/Brazil/PA-0229/2020|EPI ISL 470603|B.1.1.1|Brazil|2020-04-01	South America|hCoV-19/Peru/LIM-INS-098/2020|EPI ISL 536497|B.1|Peru|2020-07-04	0.0004117475	South America
South America|hCoV-19/Brazil/RJ-0254/2020|EPI ISL 470622|B.39|Brazil|2020-04-01	South America|hCoV-19/Peru/LIM-INS-098/2020|EPI ISL 536497|B.1|Peru|2020-07-04	0.0005147233	South America
South America|hCoV-19/Brazil/AM-0201/2020|EPI ISL 470568|B.1|Brazil|2020-04-01	South America|hCoV-19/Peru/LIM-INS-098/2020|EPI ISL 536497|B.1|Peru|2020-07-04	0.0002745364	South America
South America|hCoV-19/Peru/JUN-INS-128/2020|EPI ISL 536526|B.1.5|Peru|2020-04-01	South America|hCoV-19/Peru/LIM-INS-098/2020|EPI ISL 536497|B.1|Peru|2020-07-04	0.0003424634	South America
South America|hCoV-19/Colombia/un-CIAT-01/2020|EPI ISL 445085|B.1|Colombia|2020-04-02	South America|hCoV-19/Peru/LIM-INS-098/2020|EPI ISL 536497|B.1|Peru|2020-07-04	0.0002698876	South America
South America|hCoV-19/Argentina/PAIS-A0016/2020|EPI ISL 430807|B.1.1|Argentina|2020-04-02	South America|hCoV-19/Peru/LIM-INS-098/2020|EPI ISL 536497|B.1|Peru|2020-07-04	0.0003373853	South America
South America|hCoV-19/Brazil/SP-124/2020|EPI ISL 515523|B.1.1.33|Brazil|2020-04-02	South America|hCoV-19/Peru/LIM-INS-098/2020|EPI ISL 536497|B.1|Peru|2020-07-04	0.0003373766	South America
South America|hCoV-19/Brazil/RJ-1595/2020|EPI ISL 467346|B.39|Brazil|2020-04-02	South America|hCoV-19/Peru/LIM-INS-098/2020|EPI ISL 536497|B.1|Peru|2020-07-04	0.0007087305	South America
South America|hCoV-19/Brazil/RJ-1100/2020|EPI ISL 456075|B.1.1.33|Brazil|2020-04-02	South America|hCoV-19/Peru/LIM-INS-098/2020|EPI ISL 536497|B.1|Peru|2020-07-04	0.0003711225	South America
South America|hCoV-19/Brazil/RJ-1574/2020|EPI ISL 467345|B.1.1.33|Brazil|2020-04-02	South America|hCoV-19/Peru/LIM-INS-098/2020|EPI ISL 536497|B.1|Peru|2020-07-04	0.0003711225	South America
South America|hCoV-19/Brazil/RJ-1555/2020|EPI ISL 467344|B.39|Brazil|2020-04-02	South America|hCoV-19/Peru/LIM-INS-098/2020|EPI ISL 536497|B.1|Peru|2020-07-04	0.0005736832	South America
South America|hCoV-19/Colombia/VAC-GVI-93511/2020|EPI ISL 447785|B.1|Colombia|2020-04-02	South America|hCoV-19/Peru/LIM-INS-098/2020|EPI ISL 536497|B.1|Peru|2020-07-04	0.0002362153	South America
South America|hCoV-19/Brazil/RJ-1600/2020|EPI ISL 456082|B.1.1.33|Brazil|2020-04-02	South America|hCoV-19/Peru/LIM-INS-098/2020|EPI ISL 536497|B.1|Peru|2020-07-04	0.0003711899	South America
South America|hCoV-19/Peru/LOR-INS-058/2020|EPI ISL 514317|B.1.1|Peru|2020-04-02	South America|hCoV-19/Peru/LIM-INS-098/2020|EPI ISL 536497|B.1|Peru|2020-07-04	0.0003054352	South America
South America|hCoV-19/Chile/RM-ISPCH-57/2020|EPI ISL 445353|B.1.1|Chile|2020-04-02	South America|hCoV-19/Peru/LIM-INS-098/2020|EPI ISL 536497|B.1|Peru|2020-07-04	0.0003036566	South America
South America|hCoV-19/Chile/RM-ISPCH-55/2020|EPI ISL 445351|B.40|Chile|2020-04-02	South America|hCoV-19/Peru/LIM-INS-098/2020|EPI ISL 536497|B.1|Peru|2020-07-04	0.0005399363	South America
South America|hCoV-19/Venezuela/VEN-89312/2020|EPI ISL 476702|B.1.1|Venezuela|2020-04-02	South America|hCoV-19/Peru/LIM-INS-098/2020|EPI ISL 536497|B.1|Peru|2020-07-04	0.0003045955	South America
South America|hCoV-19/Brazil/RJ-0255/2020|EPI ISL 470623|B.1.1.33|Brazil|2020-04-02	South America|hCoV-19/Peru/LIM-INS-098/2020|EPI ISL 536497|B.1|Peru|2020-07-04	0.0003746229	South America
South America|hCoV-19/Brazil/AM-0203/2020|EPI ISL 470570|B.1.1.33|Brazil|2020-04-02	South America|hCoV-19/Peru/LIM-INS-098/2020|EPI ISL 536497|B.1|Peru|2020-07-04	0.0004117083	South America
South America|hCoV-19/Brazil/GO-L19-CD413/2020|EPI ISL 476336|B.1.5|Brazil|2020-04-02	South America|hCoV-19/Peru/LIM-INS-098/2020|EPI ISL 536497|B.1|Peru|2020-07-04	0.0002401214	South America
South America|hCoV-19/Brazil/MA-L19-CD403/2020|EPI ISL 476327|B.1.1.33|Brazil|2020-04-02	South America|hCoV-19/Peru/LIM-INS-098/2020|EPI ISL 536497|B.1|Peru|2020-07-04	0.0003774037	South America
South America|hCoV-19/Brazil/CE-L19-CD408/2020|EPI ISL 476331|B.1.212|Brazil|2020-04-02	South America|hCoV-19/Peru/LIM-INS-098/2020|EPI ISL 536497|B.1|Peru|2020-07-04	0.0002744256	South America
South America|hCoV-19/Brazil/CE-0206/2020|EPI ISL 470573|B.1.212|Brazil|2020-04-02	South America|hCoV-19/Peru/LIM-INS-098/2020|EPI ISL 536497|B.1|Peru|2020-07-04	0.0003094551	South America
South America|hCoV-19/Brazil/RS-L19-CD412/2020|EPI ISL 476335|B.1.1.33|Brazil|2020-04-02	South America|hCoV-19/Peru/LIM-INS-098/2020|EPI ISL 536497|B.1|Peru|2020-07-04	0.0003459294	South America
South America|hCoV-19/Brazil/MA-L19-CD407/2020|EPI ISL 476330|B.1.1.33|Brazil|2020-04-02	South America|hCoV-19/Peru/LIM-INS-098/2020|EPI ISL 536497|B.1|Peru|2020-07-04	0.0003812479	South America
South America|hCoV-19/Brazil/PA-0232/2020|EPI ISL 470606|B.1.1.33|Brazil|2020-04-02	South America|hCoV-19/Peru/LIM-INS-098/2020|EPI ISL 536497|B.1|Peru|2020-07-04	0.0003812699	South America
South America|hCoV-19/Brazil/AM-0204/2020|EPI ISL 470571|B.1|Brazil|2020-04-02	South America|hCoV-19/Peru/LIM-INS-098/2020|EPI ISL 536497|B.1|Peru|2020-07-04	0.0002446777	South America
South America|hCoV-19/Brazil/SP-L20-CD416/2020|EPI ISL 476351|B.1.1.33|Brazil|2020-04-02	South America|hCoV-19/Peru/LIM-INS-098/2020|EPI ISL 536497|B.1|Peru|2020-07-04	0.0003844803	South America
South America|hCoV-19/Brazil/GO-L19-CD410/2020|EPI ISL 476333|B.1.5|Brazil|2020-04-02	South America|hCoV-19/Peru/LIM-INS-098/2020|EPI ISL 536497|B.1|Peru|2020-07-04	0.0002097717	South America
South America|hCoV-19/Brazil/SP-L22-CD475/2020|EPI ISL 476374|B.1.1.33|Brazil|2020-04-02	South America|hCoV-19/Peru/LIM-INS-098/2020|EPI ISL 536497|B.1|Peru|2020-07-04	0.0003847221	South America
South America|hCoV-19/Colombia/VAC-GVI-93476/2020|EPI ISL 447782|B.1|Colombia|2020-04-02	South America|hCoV-19/Peru/LIM-INS-098/2020|EPI ISL 536497|B.1|Peru|2020-07-04	0.0002108453	South America
South America|hCoV-19/Colombia/VAC-GVI-93496/2020|EPI ISL 447784|B.1|Colombia|2020-04-02	South America|hCoV-19/Peru/LIM-INS-098/2020|EPI ISL 536497|B.1|Peru|2020-07-04	0.0002463900	South America
South America|hCoV-19/Brazil/AP-IEC-162620/2020|EPI ISL 524792|B.1.1.33|Brazil|2020-04-03	South America|hCoV-19/Peru/LIM-INS-098/2020|EPI ISL 536497|B.1|Peru|2020-07-04	0.0003711223	South America
South America|hCoV-19/Brazil/SP-177/2020|EPI ISL 523973|B.1.1.33|Brazil|2020-04-03	South America|hCoV-19/Peru/LIM-INS-098/2020|EPI ISL 536497|B.1|Peru|2020-07-04	0.0004048699	South America
South America|hCoV-19/Argentina/PAIS-A0017/2020|EPI ISL 430808|B.1.1.1|Argentina|2020-04-03	South America|hCoV-19/Peru/LIM-INS-098/2020|EPI ISL 536497|B.1|Peru|2020-07-04	0.0004386713	South America
South America|hCoV-19/Brazil/AP-IEC-162741/2020|EPI ISL 458138|B.1.1.33|Brazil|2020-04-03	South America|hCoV-19/Peru/LIM-INS-098/2020|EPI ISL 536497|B.1|Peru|2020-07-04	0.0004048699	South America
South America|hCoV-19/Colombia/VAC-GVI-93534/2020|EPI ISL 447786|B.1|Colombia|2020-04-03	South America|hCoV-19/Peru/LIM-INS-098/2020|EPI ISL 536497|B.1|Peru|2020-07-04	0.0002361356	South America
South America|hCoV-19/Colombia/VAC-GVI-93538/2020|EPI ISL 447790|B.1|Colombia|2020-04-03	South America|hCoV-19/Peru/LIM-INS-098/2020|EPI ISL 536497|B.1|Peru|2020-07-04	0.0003037473	South America
South America|hCoV-19/Colombia/VAC-GVI-93537/2020|EPI ISL 447789|B.1.1|Colombia|2020-04-03	South America|hCoV-19/Peru/LIM-INS-098/2020|EPI ISL 536497|B.1|Peru|2020-07-04	0.0004050065	South America
South America|hCoV-19/Brazil/RJ-1402/2020|EPI ISL 456079|B.1.1.33|Brazil|2020-04-03	South America|hCoV-19/Peru/LIM-INS-098/2020|EPI ISL 536497|B.1|Peru|2020-07-04	0.0003711726	South America
South America|hCoV-19/Colombia/VAC-GVI-97210/2020|EPI ISL 447794|B.1.1|Colombia|2020-04-03	South America|hCoV-19/Peru/LIM-INS-098/2020|EPI ISL 536497|B.1|Peru|2020-07-04	0.0003375079	South America
South America|hCoV-19/Colombia/VAC-GVI-97203/2020|EPI ISL 447793|B.1|Colombia|2020-04-03	South America|hCoV-19/Peru/LIM-INS-098/2020|EPI ISL 536497|B.1|Peru|2020-07-04	0.0002362312	South America
South America|hCoV-19/Colombia/VAC-GVI-97161/2020|EPI ISL 447791|B.1|Colombia|2020-04-03	South America|hCoV-19/Peru/LIM-INS-098/2020|EPI ISL 536497|B.1|Peru|2020-07-04	0.0002362472	South America
South America|hCoV-19/Chile/RM-ISPCH-76/2020|EPI ISL 445373|B.1.1.33|Chile|2020-04-03	South America|hCoV-19/Peru/LIM-INS-098/2020|EPI ISL 536497|B.1|Peru|2020-07-04	0.0003711476	South America
South America|hCoV-19/Colombia/CUN-INS-96791/2020|EPI ISL 498167|B.1|Colombia|2020-04-03	South America|hCoV-19/Peru/LIM-INS-098/2020|EPI ISL 536497|B.1|Peru|2020-07-04	0.0001686756	South America
South America|hCoV-19/Colombia/VAC-GVI-97181/2020|EPI ISL 447792|B.1.255|Colombia|2020-04-03	South America|hCoV-19/Peru/LIM-INS-098/2020|EPI ISL 536497|B.1|Peru|2020-07-04	0.0003712757	South America
South America|hCoV-19/Brazil/RJ-0256/2020|EPI ISL 470624|B.1.1.33|Brazil|2020-04-03	South America|hCoV-19/Peru/LIM-INS-098/2020|EPI ISL 536497|B.1|Peru|2020-07-04	0.0004086803	South America
South America|hCoV-19/Brazil/MG-0219/2020|EPI ISL 470585|B.1.1.33|Brazil|2020-04-03	South America|hCoV-19/Peru/LIM-INS-098/2020|EPI ISL 536497|B.1|Peru|2020-07-04	0.0003430584	South America
South America|hCoV-19/Brazil/SP-L19-CD409/2020|EPI ISL 476332|B.1.1.33|Brazil|2020-04-03	South America|hCoV-19/Peru/LIM-INS-098/2020|EPI ISL 536497|B.1|Peru|2020-07-04	0.0003773858	South America
South America|hCoV-19/Brazil/SP-L20-CD415/2020|EPI ISL 476350|B.1.1.33|Brazil|2020-04-03	South America|hCoV-19/Peru/LIM-INS-098/2020|EPI ISL 536497|B.1|Peru|2020-07-04	0.0003773987	South America
South America|hCoV-19/Brazil/GO-0209/2020|EPI ISL 470576|B.1.5|Brazil|2020-04-03	South America|hCoV-19/Peru/LIM-INS-098/2020|EPI ISL 536497|B.1|Peru|2020-07-04	0.0002058294	South America
South America|hCoV-19/Brazil/PE-L20-CD432/2020|EPI ISL 476359|B.1.1|Brazil|2020-04-03	South America|hCoV-19/Peru/LIM-INS-098/2020|EPI ISL 536497|B.1|Peru|2020-07-04	0.0002744908	South America
South America|hCoV-19/Brazil/PA-0237/2020|EPI ISL 470611|B.1.1.33|Brazil|2020-04-03	South America|hCoV-19/Peru/LIM-INS-098/2020|EPI ISL 536497|B.1|Peru|2020-07-04	0.0004159115	South America
South America|hCoV-19/Brazil/PA-0235/2020|EPI ISL 470609|B.1.1.33|Brazil|2020-04-03	South America|hCoV-19/Peru/LIM-INS-098/2020|EPI ISL 536497|B.1|Peru|2020-07-04	0.0003812699	South America
South America|hCoV-19/Brazil/SP-L1-CAMPI8/2020|EPI ISL 476170|B.1.1.33|Brazil|2020-04-03	South America|hCoV-19/Peru/LIM-INS-098/2020|EPI ISL 536497|B.1|Peru|2020-07-04	0.0003494468	South America
South America|hCoV-19/Brazil/SP-L20-CD418/2020|EPI ISL 476352|B.1.1.33|Brazil|2020-04-03	South America|hCoV-19/Peru/LIM-INS-098/2020|EPI ISL 536497|B.1|Peru|2020-07-04	0.0004212687	South America
South America|hCoV-19/Brazil/SP-131/2020|EPI ISL 471543|B.1.5|Brazil|2020-04-04	South America|hCoV-19/Peru/LIM-INS-098/2020|EPI ISL 536497|B.1|Peru|2020-07-04	0.0002361416	South America
South America|hCoV-19/Chile/RM-ISPCH-79/2020|EPI ISL 445376|B.1|Chile|2020-04-04	South America|hCoV-19/Peru/LIM-INS-098/2020|EPI ISL 536497|B.1|Peru|2020-07-04	0.0003711147	South America
South America|hCoV-19/Chile/RM-ISPCH-78/2020|EPI ISL 445375|B.1.1.1|Chile|2020-04-04	South America|hCoV-19/Peru/LIM-INS-098/2020|EPI ISL 536497|B.1|Peru|2020-07-04	0.0004048804	South America
South America|hCoV-19/Colombia/CUN-GVI-97718/2020|EPI ISL 447800|B.1.255|Colombia|2020-04-04	South America|hCoV-19/Peru/LIM-INS-098/2020|EPI ISL 536497|B.1|Peru|2020-07-04	0.0002361436	South America
South America|hCoV-19/Colombia/NAR-GVI-97417/2020|EPI ISL 447798|B.1.1|Colombia|2020-04-04	South America|hCoV-19/Peru/LIM-INS-098/2020|EPI ISL 536497|B.1|Peru|2020-07-04	0.0003036424	South America
South America|hCoV-19/Brazil/RJ-1830/2020|EPI ISL 541349|B.1.1.33|Brazil|2020-04-04	South America|hCoV-19/Peru/LIM-INS-098/2020|EPI ISL 536497|B.1|Peru|2020-07-04	0.0004048889	South America
South America|hCoV-19/Colombia/VAC-GVI-97321/2020|EPI ISL 447796|B.1.1|Colombia|2020-04-04	South America|hCoV-19/Peru/LIM-INS-098/2020|EPI ISL 536497|B.1|Peru|2020-07-04	0.0003037220	South America
South America|hCoV-19/Colombia/VAC-GVI-97212/2020|EPI ISL 447795|B.1|Colombia|2020-04-04	South America|hCoV-19/Peru/LIM-INS-098/2020|EPI ISL 536497|B.1|Peru|2020-07-04	0.0003036345	South America
South America|hCoV-19/Colombia/MET-GVI-97782/2020|EPI ISL 447803|B.1.1|Colombia|2020-04-04	South America|hCoV-19/Peru/LIM-INS-098/2020|EPI ISL 536497|B.1|Peru|2020-07-04	0.0003374650	South America
South America|hCoV-19/Colombia/MET-GVI-97769/2020|EPI ISL 447802|B.1.1|Colombia|2020-04-04	South America|hCoV-19/Peru/LIM-INS-098/2020|EPI ISL 536497|B.1|Peru|2020-07-04	0.0002699621	South America
South America|hCoV-19/Colombia/RIS-GVI-98006/2020|EPI ISL 447809|B.1.3|Colombia|2020-04-04	South America|hCoV-19/Peru/LIM-INS-098/2020|EPI ISL 536497|B.1|Peru|2020-07-04	0.0003712458	South America
South America|hCoV-19/Colombia/BOY-GVI-97349/2020|EPI ISL 447797|B.1.255|Colombia|2020-04-04	South America|hCoV-19/Peru/LIM-INS-098/2020|EPI ISL 536497|B.1|Peru|2020-07-04	0.0003037086	South America
South America|hCoV-19/Colombia/MET-GVI-97783/2020|EPI ISL 447804|B.1.1|Colombia|2020-04-04	South America|hCoV-19/Peru/LIM-INS-098/2020|EPI ISL 536497|B.1|Peru|2020-07-04	0.0003374992	South America
South America|hCoV-19/Chile/RM-ISPCH-77/2020|EPI ISL 445374|B.1.1.1|Chile|2020-04-04	South America|hCoV-19/Peru/LIM-INS-098/2020|EPI ISL 536497|B.1|Peru|2020-07-04	0.0004048941	South America
South America|hCoV-19/Chile/BI-ISPCH-4/2020|EPI ISL 445378|B.1.1|Chile|2020-04-04	South America|hCoV-19/Peru/LIM-INS-098/2020|EPI ISL 536497|B.1|Peru|2020-07-04	0.0003036503	South America
South America|hCoV-19/Brazil/RJ-1862/2020|EPI ISL 541350|B.1.1.33|Brazil|2020-04-04	South America|hCoV-19/Peru/LIM-INS-098/2020|EPI ISL 536497|B.1|Peru|2020-07-04	0.0003711649	South America
South America|hCoV-19/Brazil/RJ-1783/2020|EPI ISL 541347|B.1.1.33|Brazil|2020-04-04	South America|hCoV-19/Peru/LIM-INS-098/2020|EPI ISL 536497|B.1|Peru|2020-07-04	0.0003716114	South America
South America|hCoV-19/Argentina/PAIS-A0018/2020|EPI ISL 430809|B.1.1.1|Argentina|2020-04-04	South America|hCoV-19/Peru/LIM-INS-098/2020|EPI ISL 536497|B.1|Peru|2020-07-04	0.0004394365	South America
South America|hCoV-19/Brazil/MG-0220/2020|EPI ISL 470586|B.1.1.33|Brazil|2020-04-04	South America|hCoV-19/Peru/LIM-INS-098/2020|EPI ISL 536497|B.1|Peru|2020-07-04	0.0004460180	South America
South America|hCoV-19/Brazil/GO-0210/2020|EPI ISL 470577|B.1.1.33|Brazil|2020-04-04	South America|hCoV-19/Peru/LIM-INS-098/2020|EPI ISL 536497|B.1|Peru|2020-07-04	0.0003430819	South America
South America|hCoV-19/Chile/RM-ISPCH-74/2020|EPI ISL 445370|B.1.1.33|Chile|2020-04-05	South America|hCoV-19/Peru/LIM-INS-098/2020|EPI ISL 536497|B.1|Peru|2020-07-04	0.0003373766	South America
South America|hCoV-19/Chile/RM-ISPCH-80/2020|EPI ISL 445377|B.1.1|Chile|2020-04-05	South America|hCoV-19/Peru/LIM-INS-098/2020|EPI ISL 536497|B.1|Peru|2020-07-04	0.0003036322	South America
South America|hCoV-19/Brazil/RJ-1870/2020|EPI ISL 541351|B.1|Brazil|2020-04-05	South America|hCoV-19/Peru/LIM-INS-098/2020|EPI ISL 536497|B.1|Peru|2020-07-04	0.0002024342	South America
South America|hCoV-19/Colombia/RIS-GVI-98011/2020|EPI ISL 447810|B.1.3|Colombia|2020-04-05	South America|hCoV-19/Peru/LIM-INS-098/2020|EPI ISL 536497|B.1|Peru|2020-07-04	0.0004049603	South America
South America|hCoV-19/Colombia/CUN-GVI-98087/2020|EPI ISL 447812|B.1.255|Colombia|2020-04-05	South America|hCoV-19/Peru/LIM-INS-098/2020|EPI ISL 536497|B.1|Peru|2020-07-04	0.0002361834	South America
South America|hCoV-19/Colombia/CUN-GVI-98290/2020|EPI ISL 447813|B.1.255|Colombia|2020-04-05	South America|hCoV-19/Peru/LIM-INS-098/2020|EPI ISL 536497|B.1|Peru|2020-07-04	0.0003374835	South America
South America|hCoV-19/Brazil/SP-L22-CD487/2020|EPI ISL 476383|B.1.1.33|Brazil|2020-04-05	South America|hCoV-19/Peru/LIM-INS-098/2020|EPI ISL 536497|B.1|Peru|2020-07-04	0.0003430584	South America
South America|hCoV-19/Colombia/HUI-GVI-98032/2020|EPI ISL 447811|B.1.5|Colombia|2020-04-05	South America|hCoV-19/Peru/LIM-INS-098/2020|EPI ISL 536497|B.1|Peru|2020-07-04	0.0001745817	South America
South America|hCoV-19/Brazil/MG-0221/2020|EPI ISL 470587|B.1.1.33|Brazil|2020-04-05	South America|hCoV-19/Peru/LIM-INS-098/2020|EPI ISL 536497|B.1|Peru|2020-07-04	0.0004194072	South America
South America|hCoV-19/Brazil/MA-IEC-163069/2020|EPI ISL 458149|B.1.1.33|Brazil|2020-04-06	South America|hCoV-19/Peru/LIM-INS-098/2020|EPI ISL 536497|B.1|Peru|2020-07-04	0.0004723807	South America
South America|hCoV-19/Brazil/RJ-1466/2020|EPI ISL 456081|B.1.1.33|Brazil|2020-04-06	South America|hCoV-19/Peru/LIM-INS-098/2020|EPI ISL 536497|B.1|Peru|2020-07-04	0.0003374221	South America
South America|hCoV-19/Brazil/RJ-1464/2020|EPI ISL 456080|B.1.1.33|Brazil|2020-04-06	South America|hCoV-19/Peru/LIM-INS-098/2020|EPI ISL 536497|B.1|Peru|2020-07-04	0.0003711822	South America
South America|hCoV-19/Chile/RM-ISPCH-73/2020|EPI ISL 445369|B.1.1.33|Chile|2020-04-06	South America|hCoV-19/Peru/LIM-INS-098/2020|EPI ISL 536497|B.1|Peru|2020-07-04	0.0003711350	South America
South America|hCoV-19/Brazil/RJ-1798/2020|EPI ISL 541348|B.1.1.33|Brazil|2020-04-06	South America|hCoV-19/Peru/LIM-INS-098/2020|EPI ISL 536497|B.1|Peru|2020-07-04	0.0003711350	South America
South America|hCoV-19/Brazil/PE-IAM215/2020|EPI ISL 500471|B.1.1|Brazil|2020-04-06	South America|hCoV-19/Peru/LIM-INS-098/2020|EPI ISL 536497|B.1|Peru|2020-07-04	0.0003405324	South America
South America|hCoV-19/Brazil/RJ-0257/2020|EPI ISL 470625|B.1.1.33|Brazil|2020-04-06	South America|hCoV-19/Peru/LIM-INS-098/2020|EPI ISL 536497|B.1|Peru|2020-07-04	0.0003405350	South America
South America|hCoV-19/Colombia/SAN-INS-94514/2020|EPI ISL 456156|B.1.1|Colombia|2020-04-06	South America|hCoV-19/Peru/LIM-INS-098/2020|EPI ISL 536497|B.1|Peru|2020-07-04	0.0002735802	South America
South America|hCoV-19/Colombia/VAC-GVI-97223/2020|EPI ISL 447814|B.1.5|Colombia|2020-04-06	South America|hCoV-19/Peru/LIM-INS-098/2020|EPI ISL 536497|B.1|Peru|2020-07-04	0.0002397639	South America
South America|hCoV-19/Brazil/MG-0222/2020|EPI ISL 470588|B.1.1.33|Brazil|2020-04-06	South America|hCoV-19/Peru/LIM-INS-098/2020|EPI ISL 536497|B.1|Peru|2020-07-04	0.0005147155	South America
South America|hCoV-19/Brazil/SP-L20-CD436/2020|EPI ISL 476362|B.1.1.33|Brazil|2020-04-06	South America|hCoV-19/Peru/LIM-INS-098/2020|EPI ISL 536497|B.1|Peru|2020-07-04	0.0003876284	South America
South America|hCoV-19/Ecuador/USFQ-128/2020|EPI ISL 491933|B.1.5|Ecuador|2020-04-07	South America|hCoV-19/Peru/LIM-INS-098/2020|EPI ISL 536497|B.1|Peru|2020-07-04	0.0002361244	South America
South America|hCoV-19/Ecuador/USFQ-129/2020|EPI ISL 491934|B.1.1.10|Ecuador|2020-04-07	South America|hCoV-19/Peru/LIM-INS-098/2020|EPI ISL 536497|B.1|Peru|2020-07-04	0.0003373853	South America
South America|hCoV-19/Argentina/PAIS-A0019/2020|EPI ISL 430810|B.1.3|Argentina|2020-04-07	South America|hCoV-19/Peru/LIM-INS-098/2020|EPI ISL 536497|B.1|Peru|2020-07-04	0.0004048784	South America
South America|hCoV-19/Colombia/COR-GVI-97517/2020|EPI ISL 447816|B.1|Colombia|2020-04-07	South America|hCoV-19/Peru/LIM-INS-098/2020|EPI ISL 536497|B.1|Peru|2020-07-04	0.0002699971	South America
South America|hCoV-19/Brazil/PE-IAM89/2020|EPI ISL 500486|B.1.1|Brazil|2020-04-07	South America|hCoV-19/Peru/LIM-INS-098/2020|EPI ISL 536497|B.1|Peru|2020-07-04	0.0002699348	South America
South America|hCoV-19/Brazil/PE-IAM10/2020|EPI ISL 500461|B.1.1|Brazil|2020-04-07	South America|hCoV-19/Peru/LIM-INS-098/2020|EPI ISL 536497|B.1|Peru|2020-07-04	0.0003376929	South America
South America|hCoV-19/Brazil/PE-IAM08/2020|EPI ISL 500460|B.1.1|Brazil|2020-04-07	South America|hCoV-19/Peru/LIM-INS-098/2020|EPI ISL 536497|B.1|Peru|2020-07-04	0.0003041040	South America
South America|hCoV-19/Ecuador/USFQ-207/2020|EPI ISL 527819|B.1.1|Ecuador|2020-04-07	South America|hCoV-19/Peru/LIM-INS-098/2020|EPI ISL 536497|B.1|Peru|2020-07-04	0.0003394374	South America
South America|hCoV-19/Brazil/RJ-0259/2020|EPI ISL 470626|B.1.1.33|Brazil|2020-04-07	South America|hCoV-19/Peru/LIM-INS-098/2020|EPI ISL 536497|B.1|Peru|2020-07-04	0.0004426957	South America
South America|hCoV-19/Brazil/RJ-0260/2020|EPI ISL 470627|B.1.1.33|Brazil|2020-04-07	South America|hCoV-19/Peru/LIM-INS-098/2020|EPI ISL 536497|B.1|Peru|2020-07-04	0.0004767601	South America
South America|hCoV-19/Brazil/PE-IAM226/2020|EPI ISL 500474|B.1.1|Brazil|2020-04-07	South America|hCoV-19/Peru/LIM-INS-098/2020|EPI ISL 536497|B.1|Peru|2020-07-04	0.0003751129	South America
South America|hCoV-19/Brazil/SP-L1-CAMPI13/2020|EPI ISL 476155|B.1.1.33|Brazil|2020-04-07	South America|hCoV-19/Peru/LIM-INS-098/2020|EPI ISL 536497|B.1|Peru|2020-07-04	0.0003430699	South America
South America|hCoV-19/Brazil/PE-IAM18/2020|EPI ISL 500868|B.1.1|Brazil|2020-04-07	South America|hCoV-19/Peru/LIM-INS-098/2020|EPI ISL 536497|B.1|Peru|2020-07-04	0.0003440847	South America
South America|hCoV-19/Brazil/PE-IAM17/2020|EPI ISL 500866|B.1.1|Brazil|2020-04-07	South America|hCoV-19/Peru/LIM-INS-098/2020|EPI ISL 536497|B.1|Peru|2020-07-04	0.0003463891	South America
South America|hCoV-19/Brazil/PE-IAM16/2020|EPI ISL 500865|B.1.1|Brazil|2020-04-07	South America|hCoV-19/Peru/LIM-INS-098/2020|EPI ISL 536497|B.1|Peru|2020-07-04	0.0003482903	South America
South America|hCoV-19/Brazil/PE-IAM19/2020|EPI ISL 500467|B.1|Brazil|2020-04-07	South America|hCoV-19/Peru/LIM-INS-098/2020|EPI ISL 536497|B.1|Peru|2020-07-04	0.0004190972	South America
South America|hCoV-19/Brazil/SP-138/2020|EPI ISL 468305|B.1.1|Brazil|2020-04-08	South America|hCoV-19/Peru/LIM-INS-098/2020|EPI ISL 536497|B.1|Peru|2020-07-04	0.0004049265	South America
South America|hCoV-19/Brazil/RJ-INCA-C06/2020|EPI ISL 513513|B.1.1.33|Brazil|2020-04-08	South America|hCoV-19/Peru/LIM-INS-098/2020|EPI ISL 536497|B.1|Peru|2020-07-04	0.0004048699	South America
South America|hCoV-19/Brazil/PE-IAM84/2020|EPI ISL 500484|B.1.1|Brazil|2020-04-08	South America|hCoV-19/Peru/LIM-INS-098/2020|EPI ISL 536497|B.1|Peru|2020-07-04	0.0003036322	South America
South America|hCoV-19/Brazil/RJ-1702/2020|EPI ISL 456087|B.1.1.33|Brazil|2020-04-08	South America|hCoV-19/Peru/LIM-INS-098/2020|EPI ISL 536497|B.1|Peru|2020-07-04	0.0003711726	South America
South America|hCoV-19/Brazil/RJ-1690/2020|EPI ISL 456084|B.1.1.33|Brazil|2020-04-08	South America|hCoV-19/Peru/LIM-INS-098/2020|EPI ISL 536497|B.1|Peru|2020-07-04	0.0004386894	South America
South America|hCoV-19/Brazil/RJ-1701/2020|EPI ISL 456086|B.1.1.33|Brazil|2020-04-08	South America|hCoV-19/Peru/LIM-INS-098/2020|EPI ISL 536497|B.1|Peru|2020-07-04	0.0004049246	South America
South America|hCoV-19/Brazil/RJ-1691/2020|EPI ISL 456085|B.1.1.33|Brazil|2020-04-08	South America|hCoV-19/Peru/LIM-INS-098/2020|EPI ISL 536497|B.1|Peru|2020-07-04	0.0003374221	South America
South America|hCoV-19/Peru/LAM-INS-044/2020|EPI ISL 514265|B.1.1.1|Peru|2020-04-08	South America|hCoV-19/Peru/LIM-INS-098/2020|EPI ISL 536497|B.1|Peru|2020-07-04	0.0004073040	South America
South America|hCoV-19/Brazil/PE-IAM30/2020|EPI ISL 500477|B.1.1|Brazil|2020-04-08	South America|hCoV-19/Peru/LIM-INS-098/2020|EPI ISL 536497|B.1|Peru|2020-07-04	0.0003038064	South America
South America|hCoV-19/Brazil/PE-IAM29/2020|EPI ISL 500872|B.1.1|Brazil|2020-04-08	South America|hCoV-19/Peru/LIM-INS-098/2020|EPI ISL 536497|B.1|Peru|2020-07-04	0.0003379852	South America
South America|hCoV-19/Brazil/PE-IAM221/2020|EPI ISL 500473|B.1.1|Brazil|2020-04-08	South America|hCoV-19/Peru/LIM-INS-098/2020|EPI ISL 536497|B.1|Peru|2020-07-04	0.0002710043	South America
South America|hCoV-19/Brazil/PE-IAM48/2020|EPI ISL 500482|B.1.1|Brazil|2020-04-08	South America|hCoV-19/Peru/LIM-INS-098/2020|EPI ISL 536497|B.1|Peru|2020-07-04	0.0003051012	South America
South America|hCoV-19/Brazil/PE-IAM87/2020|EPI ISL 500485|B.1.1|Brazil|2020-04-08	South America|hCoV-19/Peru/LIM-INS-098/2020|EPI ISL 536497|B.1|Peru|2020-07-04	0.0003053622	South America
South America|hCoV-19/Brazil/PE-IAM39/2020|EPI ISL 500481|B.1.1|Brazil|2020-04-08	South America|hCoV-19/Peru/LIM-INS-098/2020|EPI ISL 536497|B.1|Peru|2020-07-04	0.0004759419	South America
South America|hCoV-19/Brazil/PE-IAM273/2020|EPI ISL 500476|B.1.1|Brazil|2020-04-08	South America|hCoV-19/Peru/LIM-INS-098/2020|EPI ISL 536497|B.1|Peru|2020-07-04	0.0003429876	South America
South America|hCoV-19/Brazil/SP-L1-CAMPI16/2020|EPI ISL 476158|B.1.1.33|Brazil|2020-04-08	South America|hCoV-19/Peru/LIM-INS-098/2020|EPI ISL 536497|B.1|Peru|2020-07-04	0.0003773823	South America
South America|hCoV-19/Brazil/MG-0289/2020|EPI ISL 470594|B.1.1.33|Brazil|2020-04-08	South America|hCoV-19/Peru/LIM-INS-098/2020|EPI ISL 536497|B.1|Peru|2020-07-04	0.0005146458	South America
South America|hCoV-19/Brazil/RJ-0261/2020|EPI ISL 470628|B.1.1.33|Brazil|2020-04-08	South America|hCoV-19/Peru/LIM-INS-098/2020|EPI ISL 536497|B.1|Peru|2020-07-04	0.0003433764	South America
South America|hCoV-19/Brazil/AP-IEC-163359/2020|EPI ISL 524795|B.1.1.33|Brazil|2020-04-09	South America|hCoV-19/Peru/LIM-INS-098/2020|EPI ISL 536497|B.1|Peru|2020-07-04	0.0003373766	South America
South America|hCoV-19/Brazil/RJ-1901/2020|EPI ISL 456089|B.1.1.33|Brazil|2020-04-09	South America|hCoV-19/Peru/LIM-INS-098/2020|EPI ISL 536497|B.1|Peru|2020-07-04	0.0004387100	South America
South America|hCoV-19/Brazil/RJ-1902/2020|EPI ISL 456090|B.1.1.33|Brazil|2020-04-09	South America|hCoV-19/Peru/LIM-INS-098/2020|EPI ISL 536497|B.1|Peru|2020-07-04	0.0004386985	South America
South America|hCoV-19/Brazil/RJ-1921/2020|EPI ISL 456091|B.1.1.33|Brazil|2020-04-09	South America|hCoV-19/Peru/LIM-INS-098/2020|EPI ISL 536497|B.1|Peru|2020-07-04	0.0004049540	South America
South America|hCoV-19/Colombia/MET-INS-95637/2020|EPI ISL 498164|B.1.1|Colombia|2020-04-09	South America|hCoV-19/Peru/LIM-INS-098/2020|EPI ISL 536497|B.1|Peru|2020-07-04	0.0002699257	South America
South America|hCoV-19/Colombia/RIS-INS-95663/2020|EPI ISL 498165|B.1.5|Colombia|2020-04-09	South America|hCoV-19/Peru/LIM-INS-098/2020|EPI ISL 536497|B.1|Peru|2020-07-04	0.0002361625	South America
South America|hCoV-19/Brazil/PE-IAM138/2020|EPI ISL 500463|B|Brazil|2020-04-09	South America|hCoV-19/Peru/LIM-INS-098/2020|EPI ISL 536497|B.1|Peru|2020-07-04	0.0003376481	South America
South America|hCoV-19/Colombia/COR-GVI-97527/2020|EPI ISL 447817|B.1.255|Colombia|2020-04-09	South America|hCoV-19/Peru/LIM-INS-098/2020|EPI ISL 536497|B.1|Peru|2020-07-04	0.0002699789	South America
South America|hCoV-19/Brazil/PE-IAM103/2020|EPI ISL 500462|B.1.1|Brazil|2020-04-09	South America|hCoV-19/Peru/LIM-INS-098/2020|EPI ISL 536497|B.1|Peru|2020-07-04	0.0003050082	South America
South America|hCoV-19/Brazil/RJ-0262/2020|EPI ISL 470629|B.1.1.33|Brazil|2020-04-09	South America|hCoV-19/Peru/LIM-INS-098/2020|EPI ISL 536497|B.1|Peru|2020-07-04	0.0003405120	South America
South America|hCoV-19/Brazil/PE-IAM238/2020|EPI ISL 500475|B.1.1|Brazil|2020-04-09	South America|hCoV-19/Peru/LIM-INS-098/2020|EPI ISL 536497|B.1|Peru|2020-07-04	0.0003066627	South America
South America|hCoV-19/Brazil/PE-IAM212/2020|EPI ISL 500470|B.1.1|Brazil|2020-04-09	South America|hCoV-19/Peru/LIM-INS-098/2020|EPI ISL 536497|B.1|Peru|2020-07-04	0.0004095026	South America
South America|hCoV-19/Brazil/PE-IAM220/2020|EPI ISL 500472|B.1.1|Brazil|2020-04-09	South America|hCoV-19/Peru/LIM-INS-098/2020|EPI ISL 536497|B.1|Peru|2020-07-04	0.0003079402	South America
South America|hCoV-19/Brazil/SP-L1-CAMPI19/2020|EPI ISL 476160|B.1.1.33|Brazil|2020-04-09	South America|hCoV-19/Peru/LIM-INS-098/2020|EPI ISL 536497|B.1|Peru|2020-07-04	0.0003430699	South America
South America|hCoV-19/Brazil/MG-0288/2020|EPI ISL 470593|B.1|Brazil|2020-04-09	South America|hCoV-19/Peru/LIM-INS-098/2020|EPI ISL 536497|B.1|Peru|2020-07-04	0.0002401809	South America
South America|hCoV-19/Brazil/PE-IAM167/2020|EPI ISL 500466|B.1.1|Brazil|2020-04-09	South America|hCoV-19/Peru/LIM-INS-098/2020|EPI ISL 536497|B.1|Peru|2020-07-04	0.0003442479	South America
South America|hCoV-19/Brazil/PE-IAM209/2020|EPI ISL 500468|B.1.1|Brazil|2020-04-09	South America|hCoV-19/Peru/LIM-INS-098/2020|EPI ISL 536497|B.1|Peru|2020-07-04	0.0003113509	South America
South America|hCoV-19/Brazil/PE-IAM230/2020|EPI ISL 500869|B.1.1|Brazil|2020-04-09	South America|hCoV-19/Peru/LIM-INS-098/2020|EPI ISL 536497|B.1|Peru|2020-07-04	0.0003464207	South America
South America|hCoV-19/Brazil/PE-IAM235/2020|EPI ISL 500870|B.1.1|Brazil|2020-04-09	South America|hCoV-19/Peru/LIM-INS-098/2020|EPI ISL 536497|B.1|Peru|2020-07-04	0.0003122083	South America
South America|hCoV-19/Brazil/PE-IAM171/2020|EPI ISL 500867|B.1.1|Brazil|2020-04-09	South America|hCoV-19/Peru/LIM-INS-098/2020|EPI ISL 536497|B.1|Peru|2020-07-04	0.0004868844	South America
South America|hCoV-19/Brazil/PE-IAM158/2020|EPI ISL 500465|B.1.1|Brazil|2020-04-09	South America|hCoV-19/Peru/LIM-INS-098/2020|EPI ISL 536497|B.1|Peru|2020-07-04	0.0004183288	South America
South America|hCoV-19/Brazil/PE-IAM211/2020|EPI ISL 500469|B.1.1|Brazil|2020-04-09	South America|hCoV-19/Peru/LIM-INS-098/2020|EPI ISL 536497|B.1|Peru|2020-07-04	0.0003489411	South America
South America|hCoV-19/Brazil/PE-IAM139/2020|EPI ISL 500464|B.1.1|Brazil|2020-04-09	South America|hCoV-19/Peru/LIM-INS-098/2020|EPI ISL 536497|B.1|Peru|2020-07-04	0.0003153694	South America
South America|hCoV-19/Brazil/PE-IAM248/2020|EPI ISL 500871|B.1.1|Brazil|2020-04-09	South America|hCoV-19/Peru/LIM-INS-098/2020|EPI ISL 536497|B.1|Peru|2020-07-04	0.0003190424	South America
South America|hCoV-19/Brazil/SP-181/2020|EPI ISL 523976|B.1.1.33|Brazil|2020-04-10	South America|hCoV-19/Peru/LIM-INS-098/2020|EPI ISL 536497|B.1|Peru|2020-07-04	0.0004386182	South America
South America|hCoV-19/Brazil/RJ-1923/2020|EPI ISL 456092|B.1.1.33|Brazil|2020-04-10	South America|hCoV-19/Peru/LIM-INS-098/2020|EPI ISL 536497|B.1|Peru|2020-07-04	0.0003711900	South America
South America|hCoV-19/Peru/ANC-INS-049/2020|EPI ISL 516653|C.14|Peru|2020-04-10	South America|hCoV-19/Peru/LIM-INS-098/2020|EPI ISL 536497|B.1|Peru|2020-07-04	0.0004752541	South America
South America|hCoV-19/Brazil/SP-545/2020|EPI ISL 471551|B.1.1.33|Brazil|2020-04-10	South America|hCoV-19/Peru/LIM-INS-098/2020|EPI ISL 536497|B.1|Peru|2020-07-04	0.0003711650	South America
South America|hCoV-19/Brazil/SP-176/2020|EPI ISL 523972|B.1|Brazil|2020-04-11	South America|hCoV-19/Peru/LIM-INS-098/2020|EPI ISL 536497|B.1|Peru|2020-07-04	0.0002698752	South America
South America|hCoV-19/Argentina/PAIS-A0020/2020|EPI ISL 430811|B.1.1.1|Argentina|2020-04-11	South America|hCoV-19/Peru/LIM-INS-098/2020|EPI ISL 536497|B.1|Peru|2020-07-04	0.0004048994	South America
South America|hCoV-19/Peru/ANC-INS-050/2020|EPI ISL 516654|B.1.255|Peru|2020-04-11	South America|hCoV-19/Peru/LIM-INS-098/2020|EPI ISL 536497|B.1|Peru|2020-07-04	0.0002714040	South America
South America|hCoV-19/Peru/ANC-INS-045/2020|EPI ISL 516628|B.1.255|Peru|2020-04-11	South America|hCoV-19/Peru/LIM-INS-098/2020|EPI ISL 536497|B.1|Peru|2020-07-04	0.0002714776	South America
South America|hCoV-19/Peru/LIM-INS-041/2020|EPI ISL 514226|B.1.1|Peru|2020-04-11	South America|hCoV-19/Peru/LIM-INS-098/2020|EPI ISL 536497|B.1|Peru|2020-07-04	0.0002714918	South America
South America|hCoV-19/Peru/ANC-INS-052/2020|EPI ISL 516686|B.1.1.1|Peru|2020-04-11	South America|hCoV-19/Peru/LIM-INS-098/2020|EPI ISL 536497|B.1|Peru|2020-07-04	0.0004412674	South America
South America|hCoV-19/Peru/LIM-INS-053/2020|EPI ISL 516721|B.1.1.1|Peru|2020-04-11	South America|hCoV-19/Peru/LIM-INS-098/2020|EPI ISL 536497|B.1|Peru|2020-07-04	0.0004072955	South America
South America|hCoV-19/Argentina/PAIS-A0021/2020|EPI ISL 430812|B.1.1.1|Argentina|2020-04-11	South America|hCoV-19/Peru/LIM-INS-098/2020|EPI ISL 536497|B.1|Peru|2020-07-04	0.0004725055	South America
South America|hCoV-19/Argentina/PAIS-A0022/2020|EPI ISL 430813|B.1.1.1|Argentina|2020-04-11	South America|hCoV-19/Peru/LIM-INS-098/2020|EPI ISL 536497|B.1|Peru|2020-07-04	0.0003738562	South America
South America|hCoV-19/Brazil/RJ-1927/2020|EPI ISL 456093|B.1.1.33|Brazil|2020-04-12	South America|hCoV-19/Peru/LIM-INS-098/2020|EPI ISL 536497|B.1|Peru|2020-07-04	0.0004049434	South America
South America|hCoV-19/Peru/ANC-INS-051/2020|EPI ISL 516685|B.1.1.1|Peru|2020-04-12	South America|hCoV-19/Peru/LIM-INS-098/2020|EPI ISL 536497|B.1|Peru|2020-07-04	0.0004412674	South America
South America|hCoV-19/Peru/LAL-INS-056/2020|EPI ISL 517686|C.14|Peru|2020-04-12	South America|hCoV-19/Peru/LIM-INS-098/2020|EPI ISL 536497|B.1|Peru|2020-07-04	0.0004752317	South America
South America|hCoV-19/Peru/LIM-INS-042/2020|EPI ISL 514227|B.1|Peru|2020-04-12	South America|hCoV-19/Peru/LIM-INS-098/2020|EPI ISL 536497|B.1|Peru|2020-07-04	0.0002035895	South America
South America|hCoV-19/Colombia/I30/2020|EPI ISL 526959|B.1|Colombia|2020-04-12	South America|hCoV-19/Peru/LIM-INS-098/2020|EPI ISL 536497|B.1|Peru|2020-07-04	0.0003740625	South America
South America|hCoV-19/Brazil/RJ-1953/2020|EPI ISL 541352|B.1.1.33|Brazil|2020-04-13	South America|hCoV-19/Peru/LIM-INS-098/2020|EPI ISL 536497|B.1|Peru|2020-07-04	0.0003373766	South America
South America|hCoV-19/Brazil/RJ-1948/2020|EPI ISL 456095|B.1.1.33|Brazil|2020-04-13	South America|hCoV-19/Peru/LIM-INS-098/2020|EPI ISL 536497|B.1|Peru|2020-07-04	0.0003374221	South America
South America|hCoV-19/Brazil/RJ-1952/2020|EPI ISL 456096|B.1.1.33|Brazil|2020-04-13	South America|hCoV-19/Peru/LIM-INS-098/2020|EPI ISL 536497|B.1|Peru|2020-07-04	0.0003711822	South America
South America|hCoV-19/Brazil/RJ-1943/2020|EPI ISL 456094|B.1.1.33|Brazil|2020-04-13	South America|hCoV-19/Peru/LIM-INS-098/2020|EPI ISL 536497|B.1|Peru|2020-07-04	0.0003711726	South America
South America|hCoV-19/Brazil/RJ-2000/2020|EPI ISL 456098|B.1.1.33|Brazil|2020-04-13	South America|hCoV-19/Peru/LIM-INS-098/2020|EPI ISL 536497|B.1|Peru|2020-07-04	0.0004387100	South America
South America|hCoV-19/Ecuador/USFQ-131/2020|EPI ISL 491935|B.1.1.1|Ecuador|2020-04-13	South America|hCoV-19/Peru/LIM-INS-098/2020|EPI ISL 536497|B.1|Peru|2020-07-04	0.0003712073	South America
South America|hCoV-19/Peru/ARE-INS-076/2020|EPI ISL 527789|B.1.1|Peru|2020-04-13	South America|hCoV-19/Peru/LIM-INS-098/2020|EPI ISL 536497|B.1|Peru|2020-07-04	0.0003054431	South America
South America|hCoV-19/Peru/LIM-INS-033/2020|EPI ISL 491458|B.1.1.1|Peru|2020-04-13	South America|hCoV-19/Peru/LIM-INS-098/2020|EPI ISL 536497|B.1|Peru|2020-07-04	0.0004072848	South America
South America|hCoV-19/Brazil/RJ-1966/2020|EPI ISL 456097|B.1.1.33|Brazil|2020-04-13	South America|hCoV-19/Peru/LIM-INS-098/2020|EPI ISL 536497|B.1|Peru|2020-07-04	0.0003711852	South America
South America|hCoV-19/Brazil/PE-IAM311/2020|EPI ISL 500480|B.1.1|Brazil|2020-04-13	South America|hCoV-19/Peru/LIM-INS-098/2020|EPI ISL 536497|B.1|Peru|2020-07-04	0.0003399911	South America
South America|hCoV-19/Brazil/PE-IAM355/2020|EPI ISL 500874|B.1.1|Brazil|2020-04-13	South America|hCoV-19/Peru/LIM-INS-098/2020|EPI ISL 536497|B.1|Peru|2020-07-04	0.0002729269	South America
South America|hCoV-19/Brazil/RJ-0263/2020|EPI ISL 470630|B.1.1.33|Brazil|2020-04-13	South America|hCoV-19/Peru/LIM-INS-098/2020|EPI ISL 536497|B.1|Peru|2020-07-04	0.0004117611	South America
South America|hCoV-19/Brazil/PE-IAM305/2020|EPI ISL 500478|B.1.1|Brazil|2020-04-13	South America|hCoV-19/Peru/LIM-INS-098/2020|EPI ISL 536497|B.1|Peru|2020-07-04	0.0003810978	South America
South America|hCoV-19/Brazil/MG-0258/2020|EPI ISL 470589|B.1.1.33|Brazil|2020-04-13	South America|hCoV-19/Peru/LIM-INS-098/2020|EPI ISL 536497|B.1|Peru|2020-07-04	0.0003812292	South America
South America|hCoV-19/Brazil/RJ-INCA-C15/2020|EPI ISL 513518|B.1.1.33|Brazil|2020-04-14	South America|hCoV-19/Peru/LIM-INS-098/2020|EPI ISL 536497|B.1|Peru|2020-07-04	0.0004049078	South America
South America|hCoV-19/Brazil/RJ-INCA-C13/2020|EPI ISL 513516|B.1.1.33|Brazil|2020-04-14	South America|hCoV-19/Peru/LIM-INS-098/2020|EPI ISL 536497|B.1|Peru|2020-07-04	0.0004050528	South America
South America|hCoV-19/Brazil/RJ-INCA-C12/2020|EPI ISL 513515|B.1.1.33|Brazil|2020-04-14	South America|hCoV-19/Peru/LIM-INS-098/2020|EPI ISL 536497|B.1|Peru|2020-07-04	0.0004386393	South America
South America|hCoV-19/Colombia/TOL-INS-0341-T15/2020|EPI ISL 526964|B.1|Colombia|2020-04-14	South America|hCoV-19/Peru/LIM-INS-098/2020|EPI ISL 536497|B.1|Peru|2020-07-04	0.0003376141	South America
South America|hCoV-19/Colombia/TOL-INS-0345-T20/2020|EPI ISL 526963|B.1|Colombia|2020-04-14	South America|hCoV-19/Peru/LIM-INS-098/2020|EPI ISL 536497|B.1|Peru|2020-07-04	0.0003376228	South America
South America|hCoV-19/Colombia/TOL-INS-0330-T5/2020|EPI ISL 526965|B.1|Colombia|2020-04-14	South America|hCoV-19/Peru/LIM-INS-098/2020|EPI ISL 536497|B.1|Peru|2020-07-04	0.0002704352	South America
South America|hCoV-19/Brazil/RJ-0266/2020|EPI ISL 470632|B.1.1.33|Brazil|2020-04-14	South America|hCoV-19/Peru/LIM-INS-098/2020|EPI ISL 536497|B.1|Peru|2020-07-04	0.0003745721	South America
South America|hCoV-19/Brazil/RJ-0265/2020|EPI ISL 470631|B.1.1.33|Brazil|2020-04-14	South America|hCoV-19/Peru/LIM-INS-098/2020|EPI ISL 536497|B.1|Peru|2020-07-04	0.0003745974	South America
South America|hCoV-19/Uruguay/UY-NYUMC873/2020|EPI ISL 457969|B.1.1|Uruguay|2020-04-14	South America|hCoV-19/Peru/LIM-INS-098/2020|EPI ISL 536497|B.1|Peru|2020-07-04	0.0003084493	South America
South America|hCoV-19/Brazil/RJ-INCA-C14/2020|EPI ISL 513517|B.1.1.33|Brazil|2020-04-14	South America|hCoV-19/Peru/LIM-INS-098/2020|EPI ISL 536497|B.1|Peru|2020-07-04	0.0004180578	South America
South America|hCoV-19/Brazil/RJ-UFRJ-1019/2020|EPI ISL 492032|B.1.1.33|Brazil|2020-04-15	South America|hCoV-19/Peru/LIM-INS-098/2020|EPI ISL 536497|B.1|Peru|2020-07-04	0.0004048698	South America
South America|hCoV-19/Brazil/AP-IEC-164082/2020|EPI ISL 458143|B.1.1.33|Brazil|2020-04-15	South America|hCoV-19/Peru/LIM-INS-098/2020|EPI ISL 536497|B.1|Peru|2020-07-04	0.0003373766	South America
South America|hCoV-19/Argentina/PAIS-G0001/2020|EPI ISL 499083|B.1.5|Argentina|2020-04-15	South America|hCoV-19/Peru/LIM-INS-098/2020|EPI ISL 536497|B.1|Peru|2020-07-04	0.0004724135	South America
South America|hCoV-19/Brazil/RJ-2044/2020|EPI ISL 456101|B.1.1.33|Brazil|2020-04-15	South America|hCoV-19/Peru/LIM-INS-098/2020|EPI ISL 536497|B.1|Peru|2020-07-04	0.0003711726	South America
South America|hCoV-19/Brazil/RJ-2033/2020|EPI ISL 456100|B.1.1.33|Brazil|2020-04-15	South America|hCoV-19/Peru/LIM-INS-098/2020|EPI ISL 536497|B.1|Peru|2020-07-04	0.0003374335	South America
South America|hCoV-19/Brazil/RJ-0267/2020|EPI ISL 470633|B.1.1.33|Brazil|2020-04-15	South America|hCoV-19/Peru/LIM-INS-098/2020|EPI ISL 536497|B.1|Peru|2020-07-04	0.0003745896	South America
South America|hCoV-19/Brazil/RJ-0268/2020|EPI ISL 470634|B.1.1.33|Brazil|2020-04-15	South America|hCoV-19/Peru/LIM-INS-098/2020|EPI ISL 536497|B.1|Peru|2020-07-04	0.0003405587	South America
South America|hCoV-19/Brazil/RJ-INCA-C34/2020|EPI ISL 513542|B.1.1.33|Brazil|2020-04-16	South America|hCoV-19/Peru/LIM-INS-098/2020|EPI ISL 536497|B.1|Peru|2020-07-04	0.0003711225	South America
South America|hCoV-19/Brazil/RJ-INCA-C28/2020|EPI ISL 513536|B.1.1.33|Brazil|2020-04-16	South America|hCoV-19/Peru/LIM-INS-098/2020|EPI ISL 536497|B.1|Peru|2020-07-04	0.0004048804	South America
South America|hCoV-19/Brazil/RJ-INCA-C23/2020|EPI ISL 513531|B.1.1.33|Brazil|2020-04-16	South America|hCoV-19/Peru/LIM-INS-098/2020|EPI ISL 536497|B.1|Peru|2020-07-04	0.0003711398	South America
South America|hCoV-19/Brazil/RJ-INCA-C26/2020|EPI ISL 513534|B.1.1.33|Brazil|2020-04-16	South America|hCoV-19/Peru/LIM-INS-098/2020|EPI ISL 536497|B.1|Peru|2020-07-04	0.0004386394	South America
South America|hCoV-19/Brazil/RJ-INCA-C25/2020|EPI ISL 513533|B.1.1.33|Brazil|2020-04-16	South America|hCoV-19/Peru/LIM-INS-098/2020|EPI ISL 536497|B.1|Peru|2020-07-04	0.0003711225	South America
South America|hCoV-19/Brazil/RJ-INCA-C22/2020|EPI ISL 513530|B.1.1.33|Brazil|2020-04-16	South America|hCoV-19/Peru/LIM-INS-098/2020|EPI ISL 536497|B.1|Peru|2020-07-04	0.0003373766	South America
South America|hCoV-19/Brazil/RJ-INCA-C32/2020|EPI ISL 513540|B.1.1.33|Brazil|2020-04-16	South America|hCoV-19/Peru/LIM-INS-098/2020|EPI ISL 536497|B.1|Peru|2020-07-04	0.0004048699	South America
South America|hCoV-19/Brazil/RJ-INCA-C35/2020|EPI ISL 513543|B.1.1.33|Brazil|2020-04-16	South America|hCoV-19/Peru/LIM-INS-098/2020|EPI ISL 536497|B.1|Peru|2020-07-04	0.0003711398	South America
South America|hCoV-19/Brazil/RJ-2091/2020|EPI ISL 467347|B.1.1.33|Brazil|2020-04-16	South America|hCoV-19/Peru/LIM-INS-098/2020|EPI ISL 536497|B.1|Peru|2020-07-04	0.0004386507	South America
South America|hCoV-19/Brazil/RJ-2100/2020|EPI ISL 541353|B.1.1.33|Brazil|2020-04-16	South America|hCoV-19/Peru/LIM-INS-098/2020|EPI ISL 536497|B.1|Peru|2020-07-04	0.0003711321	South America
South America|hCoV-19/Brazil/RJ-2078/2020|EPI ISL 456106|B.1.1.33|Brazil|2020-04-16	South America|hCoV-19/Peru/LIM-INS-098/2020|EPI ISL 536497|B.1|Peru|2020-07-04	0.0003711900	South America
South America|hCoV-19/Brazil/RJ-2057/2020|EPI ISL 456102|B.1.1.33|Brazil|2020-04-16	South America|hCoV-19/Peru/LIM-INS-098/2020|EPI ISL 536497|B.1|Peru|2020-07-04	0.0003711822	South America
South America|hCoV-19/Brazil/RJ-2062/2020|EPI ISL 456103|B.1.1.33|Brazil|2020-04-16	South America|hCoV-19/Peru/LIM-INS-098/2020|EPI ISL 536497|B.1|Peru|2020-07-04	0.0004386986	South America
South America|hCoV-19/Brazil/RJ-2072/2020|EPI ISL 456104|B.1.1.33|Brazil|2020-04-16	South America|hCoV-19/Peru/LIM-INS-098/2020|EPI ISL 536497|B.1|Peru|2020-07-04	0.0003374221	South America
South America|hCoV-19/Brazil/RJ-2077/2020|EPI ISL 456105|B.1.1.33|Brazil|2020-04-16	South America|hCoV-19/Peru/LIM-INS-098/2020|EPI ISL 536497|B.1|Peru|2020-07-04	0.0004049625	South America
South America|hCoV-19/Peru/ARE-INS-075/2020|EPI ISL 527787|B.1.1|Peru|2020-04-16	South America|hCoV-19/Peru/LIM-INS-098/2020|EPI ISL 536497|B.1|Peru|2020-07-04	0.0003393800	South America
South America|hCoV-19/Brazil/RJ-INCA-C30/2020|EPI ISL 513538|B.1.1.33|Brazil|2020-04-16	South America|hCoV-19/Peru/LIM-INS-098/2020|EPI ISL 536497|B.1|Peru|2020-07-04	0.0003711525	South America
South America|hCoV-19/Brazil/RJ-0269/2020|EPI ISL 470635|B.1.1.33|Brazil|2020-04-16	South America|hCoV-19/Peru/LIM-INS-098/2020|EPI ISL 536497|B.1|Peru|2020-07-04	0.0003745465	South America
South America|hCoV-19/Brazil/RJ-0270/2020|EPI ISL 470636|B.1.1.33|Brazil|2020-04-16	South America|hCoV-19/Peru/LIM-INS-098/2020|EPI ISL 536497|B.1|Peru|2020-07-04	0.0003773987	South America
South America|hCoV-19/Brazil/MG-0291/2020|EPI ISL 470596|B.1.1.33|Brazil|2020-04-16	South America|hCoV-19/Peru/LIM-INS-098/2020|EPI ISL 536497|B.1|Peru|2020-07-04	0.0003812567	South America
South America|hCoV-19/Brazil/RJ-UFRJ-54093/2020|EPI ISL 492042|B.1.1.33|Brazil|2020-04-16	South America|hCoV-19/Peru/LIM-INS-098/2020|EPI ISL 536497|B.1|Peru|2020-07-04	0.0004724133	South America
South America|hCoV-19/Brazil/RJ-UFRJ-2215/2020|EPI ISL 492034|B.1.1.33|Brazil|2020-04-17	South America|hCoV-19/Peru/LIM-INS-098/2020|EPI ISL 536497|B.1|Peru|2020-07-04	0.0003373765	South America
South America|hCoV-19/Brazil/RJ-2231/2020|EPI ISL 541356|B.1.1.33|Brazil|2020-04-17	South America|hCoV-19/Peru/LIM-INS-098/2020|EPI ISL 536497|B.1|Peru|2020-07-04	0.0004386599	South America
South America|hCoV-19/Brazil/RJ-INCA-C39/2020|EPI ISL 513547|B.1.1.33|Brazil|2020-04-17	South America|hCoV-19/Peru/LIM-INS-098/2020|EPI ISL 536497|B.1|Peru|2020-07-04	0.0003711225	South America
South America|hCoV-19/Brazil/RJ-INCA-C40/2020|EPI ISL 513548|B.1.1.33|Brazil|2020-04-17	South America|hCoV-19/Peru/LIM-INS-098/2020|EPI ISL 536497|B.1|Peru|2020-07-04	0.0003711225	South America
South America|hCoV-19/Ecuador/USFQ-065/2020|EPI ISL 481247|B.1.1|Ecuador|2020-04-17	South America|hCoV-19/Peru/LIM-INS-098/2020|EPI ISL 536497|B.1|Peru|2020-07-04	0.0002698892	South America
South America|hCoV-19/Ecuador/USFQ-026/2020|EPI ISL 481244|B.1|Ecuador|2020-04-17	South America|hCoV-19/Peru/LIM-INS-098/2020|EPI ISL 536497|B.1|Peru|2020-07-04	0.0002361245	South America
South America|hCoV-19/Brazil/SP-164/2020|EPI ISL 523961|B.1.1.33|Brazil|2020-04-17	South America|hCoV-19/Peru/LIM-INS-098/2020|EPI ISL 536497|B.1|Peru|2020-07-04	0.0004048804	South America
South America|hCoV-19/Brazil/RJ-2208/2020|EPI ISL 467350|B.1.1.33|Brazil|2020-04-17	South America|hCoV-19/Peru/LIM-INS-098/2020|EPI ISL 536497|B.1|Peru|2020-07-04	0.0003711225	South America
South America|hCoV-19/Brazil/RJ-2197/2020|EPI ISL 467349|B.1.1.33|Brazil|2020-04-17	South America|hCoV-19/Peru/LIM-INS-098/2020|EPI ISL 536497|B.1|Peru|2020-07-04	0.0005736295	South America
South America|hCoV-19/Brazil/RJ-2233/2020|EPI ISL 467351|B.1.1.33|Brazil|2020-04-17	South America|hCoV-19/Peru/LIM-INS-098/2020|EPI ISL 536497|B.1|Peru|2020-07-04	0.0003373766	South America
South America|hCoV-19/Brazil/RJ-2195/2020|EPI ISL 467348|B.1.1.33|Brazil|2020-04-17	South America|hCoV-19/Peru/LIM-INS-098/2020|EPI ISL 536497|B.1|Peru|2020-07-04	0.0003373766	South America
South America|hCoV-19/Brazil/RJ-INCA-C41/2020|EPI ISL 513549|B.1.1.33|Brazil|2020-04-17	South America|hCoV-19/Peru/LIM-INS-098/2020|EPI ISL 536497|B.1|Peru|2020-07-04	0.0003373879	South America
South America|hCoV-19/Ecuador/USFQ-054/2020|EPI ISL 481246|B.1.1|Ecuador|2020-04-17	South America|hCoV-19/Peru/LIM-INS-098/2020|EPI ISL 536497|B.1|Peru|2020-07-04	0.0003373967	South America
South America|hCoV-19/Brazil/RJ-INCA-C42/2020|EPI ISL 513550|B.1.1.33|Brazil|2020-04-17	South America|hCoV-19/Peru/LIM-INS-098/2020|EPI ISL 536497|B.1|Peru|2020-07-04	0.0004048836	South America
South America|hCoV-19/Ecuador/USFQ-045/2020|EPI ISL 471268|B.1.1|Ecuador|2020-04-17	South America|hCoV-19/Peru/LIM-INS-098/2020|EPI ISL 536497|B.1|Peru|2020-07-04	0.0003712372	South America
South America|hCoV-19/Brazil/RJ-INCA-C44/2020|EPI ISL 513551|B.1.1.33|Brazil|2020-04-17	South America|hCoV-19/Peru/LIM-INS-098/2020|EPI ISL 536497|B.1|Peru|2020-07-04	0.0003726183	South America
South America|hCoV-19/Brazil/MG-0286/2020|EPI ISL 470591|B.1.1.33|Brazil|2020-04-17	South America|hCoV-19/Peru/LIM-INS-098/2020|EPI ISL 536497|B.1|Peru|2020-07-04	0.0004460828	South America
South America|hCoV-19/Brazil/RJ-0271/2020|EPI ISL 470637|B.1.1.33|Brazil|2020-04-17	South America|hCoV-19/Peru/LIM-INS-098/2020|EPI ISL 536497|B.1|Peru|2020-07-04	0.0003773987	South America
South America|hCoV-19/Brazil/SP-512/2020|EPI ISL 471556|B.1.1|Brazil|2020-04-18	South America|hCoV-19/Peru/LIM-INS-098/2020|EPI ISL 536497|B.1|Peru|2020-07-04	0.0004049268	South America
South America|hCoV-19/Argentina/PAIS-A0025/2020|EPI ISL 430816|B.1.1|Argentina|2020-04-18	South America|hCoV-19/Peru/LIM-INS-098/2020|EPI ISL 536497|B.1|Peru|2020-07-04	0.0004762138	South America
South America|hCoV-19/Argentina/PAIS-A0027/2020|EPI ISL 430818|B.1.1|Argentina|2020-04-19	South America|hCoV-19/Peru/LIM-INS-098/2020|EPI ISL 536497|B.1|Peru|2020-07-04	0.0004761976	South America
South America|hCoV-19/Brazil/RJ-INCA-C47/2020|EPI ISL 513553|B.1.1.33|Brazil|2020-04-20	South America|hCoV-19/Peru/LIM-INS-098/2020|EPI ISL 536497|B.1|Peru|2020-07-04	0.0003711399	South America
South America|hCoV-19/Brazil/AP-IEC-164346/2020|EPI ISL 458145|B.1.1.33|Brazil|2020-04-20	South America|hCoV-19/Peru/LIM-INS-098/2020|EPI ISL 536497|B.1|Peru|2020-07-04	0.0004048888	South America
South America|hCoV-19/Brazil/RJ-2376/2020|EPI ISL 541360|B.1.1.33|Brazil|2020-04-20	South America|hCoV-19/Peru/LIM-INS-098/2020|EPI ISL 536497|B.1|Peru|2020-07-04	0.0003711321	South America
South America|hCoV-19/Brazil/RJ-2377/2020|EPI ISL 541361|B.1.1.33|Brazil|2020-04-20	South America|hCoV-19/Peru/LIM-INS-098/2020|EPI ISL 536497|B.1|Peru|2020-07-04	0.0004386394	South America
South America|hCoV-19/Brazil/SE-6579/2020|EPI ISL 541388|B.1.1.33|Brazil|2020-04-20	South America|hCoV-19/Peru/LIM-INS-098/2020|EPI ISL 536497|B.1|Peru|2020-07-04	0.0004723815	South America
South America|hCoV-19/Brazil/SE-6583/2020|EPI ISL 541389|B.1|Brazil|2020-04-20	South America|hCoV-19/Peru/LIM-INS-098/2020|EPI ISL 536497|B.1|Peru|2020-07-04	0.0003036164	South America
South America|hCoV-19/Brazil/RJ-2422/2020|EPI ISL 467352|B.1.1.33|Brazil|2020-04-20	South America|hCoV-19/Peru/LIM-INS-098/2020|EPI ISL 536497|B.1|Peru|2020-07-04	0.0003711225	South America
South America|hCoV-19/Brazil/RJ-2343/2020|EPI ISL 541358|B.1.1.33|Brazil|2020-04-20	South America|hCoV-19/Peru/LIM-INS-098/2020|EPI ISL 536497|B.1|Peru|2020-07-04	0.0003373766	South America
South America|hCoV-19/Brazil/SE-6607/2020|EPI ISL 541395|B.1.5|Brazil|2020-04-20	South America|hCoV-19/Peru/LIM-INS-098/2020|EPI ISL 536497|B.1|Peru|2020-07-04	0.0002698717	South America
South America|hCoV-19/Brazil/SE-6608/2020|EPI ISL 541396|B.1.5|Brazil|2020-04-20	South America|hCoV-19/Peru/LIM-INS-098/2020|EPI ISL 536497|B.1|Peru|2020-07-04	0.0002698990	South America
South America|hCoV-19/Brazil/RJ-INCA-C48/2020|EPI ISL 513554|B.1.1.33|Brazil|2020-04-20	South America|hCoV-19/Peru/LIM-INS-098/2020|EPI ISL 536497|B.1|Peru|2020-07-04	0.0003417689	South America
South America|hCoV-19/Brazil/RJ-INCA-C49/2020|EPI ISL 513555|B.1.1.33|Brazil|2020-04-20	South America|hCoV-19/Peru/LIM-INS-098/2020|EPI ISL 536497|B.1|Peru|2020-07-04	0.0004102081	South America
South America|hCoV-19/Brazil/RJ-INCA-C46/2020|EPI ISL 513552|B.1.1.33|Brazil|2020-04-20	South America|hCoV-19/Peru/LIM-INS-098/2020|EPI ISL 536497|B.1|Peru|2020-07-04	0.0004101887	South America
South America|hCoV-19/Brazil/RJ-2342/2020|EPI ISL 541357|B.1.1.33|Brazil|2020-04-20	South America|hCoV-19/Peru/LIM-INS-098/2020|EPI ISL 536497|B.1|Peru|2020-07-04	0.0005061881	South America
South America|hCoV-19/Brazil/SE-6606/2020|EPI ISL 541394|B.1.212|Brazil|2020-04-20	South America|hCoV-19/Peru/LIM-INS-098/2020|EPI ISL 536497|B.1|Peru|2020-07-04	0.0003042116	South America
South America|hCoV-19/Brazil/RJ-0273/2020|EPI ISL 470639|B.1.1.33|Brazil|2020-04-20	South America|hCoV-19/Peru/LIM-INS-098/2020|EPI ISL 536497|B.1|Peru|2020-07-04	0.0004768052	South America
South America|hCoV-19/Brazil/RJ-0275/2020|EPI ISL 470641|B.1.1.33|Brazil|2020-04-20	South America|hCoV-19/Peru/LIM-INS-098/2020|EPI ISL 536497|B.1|Peru|2020-07-04	0.0003405355	South America
South America|hCoV-19/Brazil/SE-6601/2020|EPI ISL 541392|B.1.1.33|Brazil|2020-04-20	South America|hCoV-19/Peru/LIM-INS-098/2020|EPI ISL 536497|B.1|Peru|2020-07-04	0.0004433145	South America
South America|hCoV-19/Brazil/RJ-0274/2020|EPI ISL 470640|B.1.1.33|Brazil|2020-04-20	South America|hCoV-19/Peru/LIM-INS-098/2020|EPI ISL 536497|B.1|Peru|2020-07-04	0.0003774295	South America
South America|hCoV-19/Brazil/SE-6603/2020|EPI ISL 541393|B.1.1|Brazil|2020-04-21	South America|hCoV-19/Peru/LIM-INS-098/2020|EPI ISL 536497|B.1|Peru|2020-07-04	0.0003373766	South America
South America|hCoV-19/Colombia/MAG-INS-101935/2020|EPI ISL 456153|B.1.255|Colombia|2020-04-22	South America|hCoV-19/Peru/LIM-INS-098/2020|EPI ISL 536497|B.1|Peru|2020-07-04	0.0002698879	South America
South America|hCoV-19/Brazil/RJ-INCA-C67/2020|EPI ISL 513559|B.1.1.33|Brazil|2020-04-22	South America|hCoV-19/Peru/LIM-INS-098/2020|EPI ISL 536497|B.1|Peru|2020-07-04	0.0004386302	South America
South America|hCoV-19/Brazil/RJ-INCA-C63/2020|EPI ISL 513556|B.1.1.33|Brazil|2020-04-22	South America|hCoV-19/Peru/LIM-INS-098/2020|EPI ISL 536497|B.1|Peru|2020-07-04	0.0003373766	South America
South America|hCoV-19/Brazil/SP-211/2020|EPI ISL 523991|B.1.1.33|Brazil|2020-04-22	South America|hCoV-19/Peru/LIM-INS-098/2020|EPI ISL 536497|B.1|Peru|2020-07-04	0.0004048888	South America
South America|hCoV-19/Brazil/RJ-INCA-C65/2020|EPI ISL 513558|B.1.1.33|Brazil|2020-04-22	South America|hCoV-19/Peru/LIM-INS-098/2020|EPI ISL 536497|B.1|Peru|2020-07-04	0.0003711398	South America
South America|hCoV-19/Peru/LOR-INS-082/2020|EPI ISL 514342|B.1.1|Peru|2020-04-22	South America|hCoV-19/Peru/LIM-INS-098/2020|EPI ISL 536497|B.1|Peru|2020-07-04	0.0004747930	South America
South America|hCoV-19/Peru/LOR-INS-080/2020|EPI ISL 514340|B.1.1|Peru|2020-04-22	South America|hCoV-19/Peru/LIM-INS-098/2020|EPI ISL 536497|B.1|Peru|2020-07-04	0.0003731763	South America
South America|hCoV-19/Peru/LOR-INS-079/2020|EPI ISL 514339|B.1.1|Peru|2020-04-22	South America|hCoV-19/Peru/LIM-INS-098/2020|EPI ISL 536497|B.1|Peru|2020-07-04	0.0003394049	South America
South America|hCoV-19/Ecuador/23055/2020|EPI ISL 491945|B.1.1|Ecuador|2020-04-22	South America|hCoV-19/Peru/LIM-INS-098/2020|EPI ISL 536497|B.1|Peru|2020-07-04	0.0002725738	South America
South America|hCoV-19/Peru/LOR-INS-081/2020|EPI ISL 514341|B.1.1|Peru|2020-04-22	South America|hCoV-19/Peru/LIM-INS-098/2020|EPI ISL 536497|B.1|Peru|2020-07-04	0.0004072984	South America
South America|hCoV-19/Brazil/SP-263/2020|EPI ISL 524467|B.1.1.33|Brazil|2020-04-22	South America|hCoV-19/Peru/LIM-INS-098/2020|EPI ISL 536497|B.1|Peru|2020-07-04	0.0004725472	South America
South America|hCoV-19/Uruguay/UY-NYUMC877/2020|EPI ISL 457973|B.1.1|Uruguay|2020-04-22	South America|hCoV-19/Peru/LIM-INS-098/2020|EPI ISL 536497|B.1|Peru|2020-07-04	0.0004464279	South America
South America|hCoV-19/Brazil/RJ-0276/2020|EPI ISL 470642|B.1.1.33|Brazil|2020-04-22	South America|hCoV-19/Peru/LIM-INS-098/2020|EPI ISL 536497|B.1|Peru|2020-07-04	0.0003773827	South America
South America|hCoV-19/Brazil/RJ-0277/2020|EPI ISL 470643|B.1.1.33|Brazil|2020-04-22	South America|hCoV-19/Peru/LIM-INS-098/2020|EPI ISL 536497|B.1|Peru|2020-07-04	0.0004460487	South America
South America|hCoV-19/Brazil/RJ-0278/2020|EPI ISL 470644|B.1.1.33|Brazil|2020-04-22	South America|hCoV-19/Peru/LIM-INS-098/2020|EPI ISL 536497|B.1|Peru|2020-07-04	0.0004803811	South America
South America|hCoV-19/Brazil/RJ-0279/2020|EPI ISL 470645|B.1.1.33|Brazil|2020-04-22	South America|hCoV-19/Peru/LIM-INS-098/2020|EPI ISL 536497|B.1|Peru|2020-07-04	0.0003776578	South America
South America|hCoV-19/Brazil/AP-IEC-164920/2020|EPI ISL 524796|B.1.1.33|Brazil|2020-04-23	South America|hCoV-19/Peru/LIM-INS-098/2020|EPI ISL 536497|B.1|Peru|2020-07-04	0.0003373766	South America
South America|hCoV-19/Brazil/SP-213/2020|EPI ISL 523992|B.1.1.33|Brazil|2020-04-23	South America|hCoV-19/Peru/LIM-INS-098/2020|EPI ISL 536497|B.1|Peru|2020-07-04	0.0004048699	South America
South America|hCoV-19/Peru/LIM-INS-029/2020|EPI ISL 491433|C.14|Peru|2020-04-23	South America|hCoV-19/Peru/LIM-INS-098/2020|EPI ISL 536497|B.1|Peru|2020-07-04	0.0004412018	South America
South America|hCoV-19/Peru/LIM-INS-031/2020|EPI ISL 491435|B.1|Peru|2020-04-23	South America|hCoV-19/Peru/LIM-INS-098/2020|EPI ISL 536497|B.1|Peru|2020-07-04	0.0002035550	South America
South America|hCoV-19/Peru/LIM-INS-030/2020|EPI ISL 491434|B.1.255|Peru|2020-04-23	South America|hCoV-19/Peru/LIM-INS-098/2020|EPI ISL 536497|B.1|Peru|2020-07-04	0.0002375376	South America
South America|hCoV-19/Brazil/RJ-0280/2020|EPI ISL 470646|B.1.1.33|Brazil|2020-04-23	South America|hCoV-19/Peru/LIM-INS-098/2020|EPI ISL 536497|B.1|Peru|2020-07-04	0.0004117280	South America
South America|hCoV-19/Brazil/RJ-INCA-C72/2020|EPI ISL 513563|B.1.1.33|Brazil|2020-04-24	South America|hCoV-19/Peru/LIM-INS-098/2020|EPI ISL 536497|B.1|Peru|2020-07-04	0.0004048889	South America
South America|hCoV-19/Brazil/RJ-INCA-C78/2020|EPI ISL 513568|B.1.1.33|Brazil|2020-04-24	South America|hCoV-19/Peru/LIM-INS-098/2020|EPI ISL 536497|B.1|Peru|2020-07-04	0.0004386393	South America
South America|hCoV-19/Brazil/RJ-INCA-C95/2020|EPI ISL 513572|B.1.1.33|Brazil|2020-04-24	South America|hCoV-19/Peru/LIM-INS-098/2020|EPI ISL 536497|B.1|Peru|2020-07-04	0.0003711398	South America
South America|hCoV-19/Brazil/RJ-INCA-C77/2020|EPI ISL 513567|B.1.1.33|Brazil|2020-04-24	South America|hCoV-19/Peru/LIM-INS-098/2020|EPI ISL 536497|B.1|Peru|2020-07-04	0.0003373766	South America
South America|hCoV-19/Brazil/RJ-INCA-C75/2020|EPI ISL 513565|B.1.1.33|Brazil|2020-04-24	South America|hCoV-19/Peru/LIM-INS-098/2020|EPI ISL 536497|B.1|Peru|2020-07-04	0.0003742200	South America
South America|hCoV-19/Brazil/MA-IEC-164827/2020|EPI ISL 524788|B.1.1.33|Brazil|2020-04-24	South America|hCoV-19/Peru/LIM-INS-098/2020|EPI ISL 536497|B.1|Peru|2020-07-04	0.0004049077	South America
South America|hCoV-19/Brazil/RJ-2676/2020|EPI ISL 467354|B.1.5|Brazil|2020-04-24	South America|hCoV-19/Peru/LIM-INS-098/2020|EPI ISL 536497|B.1|Peru|2020-07-04	0.0003036322	South America
South America|hCoV-19/Brazil/RJ-2696/2020|EPI ISL 467358|B.1.1.33|Brazil|2020-04-24	South America|hCoV-19/Peru/LIM-INS-098/2020|EPI ISL 536497|B.1|Peru|2020-07-04	0.0003373766	South America
South America|hCoV-19/Brazil/RJ-2669/2020|EPI ISL 467353|B.1.1.33|Brazil|2020-04-24	South America|hCoV-19/Peru/LIM-INS-098/2020|EPI ISL 536497|B.1|Peru|2020-07-04	0.0003711225	South America
South America|hCoV-19/Brazil/RJ-2683/2020|EPI ISL 467357|B.1.1.33|Brazil|2020-04-24	South America|hCoV-19/Peru/LIM-INS-098/2020|EPI ISL 536497|B.1|Peru|2020-07-04	0.0004048804	South America
South America|hCoV-19/Brazil/SE-6568/2020|EPI ISL 541387|B.1|Brazil|2020-04-24	South America|hCoV-19/Peru/LIM-INS-098/2020|EPI ISL 536497|B.1|Peru|2020-07-04	0.0003036164	South America
South America|hCoV-19/Brazil/RJ-2678/2020|EPI ISL 467355|B.1.1.33|Brazil|2020-04-24	South America|hCoV-19/Peru/LIM-INS-098/2020|EPI ISL 536497|B.1|Peru|2020-07-04	0.0005061817	South America
South America|hCoV-19/Brazil/RJ-INCA-C76/2020|EPI ISL 513566|B.1.1.33|Brazil|2020-04-24	South America|hCoV-19/Peru/LIM-INS-098/2020|EPI ISL 536497|B.1|Peru|2020-07-04	0.0003759898	South America
South America|hCoV-19/Brazil/RJ-INCA-C82/2020|EPI ISL 513570|B.1.1.33|Brazil|2020-04-24	South America|hCoV-19/Peru/LIM-INS-098/2020|EPI ISL 536497|B.1|Peru|2020-07-04	0.0003418156	South America
South America|hCoV-19/Brazil/SP-299/2020|EPI ISL 527864|B.1.1.33|Brazil|2020-04-24	South America|hCoV-19/Peru/LIM-INS-098/2020|EPI ISL 536497|B.1|Peru|2020-07-04	0.0004386541	South America
South America|hCoV-19/Brazil/RJ-INCA-C73/2020|EPI ISL 513564|B.1.1.33|Brazil|2020-04-24	South America|hCoV-19/Peru/LIM-INS-098/2020|EPI ISL 536497|B.1|Peru|2020-07-04	0.0003711524	South America
South America|hCoV-19/Brazil/RJ-INCA-C94/2020|EPI ISL 513571|B.1.1.33|Brazil|2020-04-24	South America|hCoV-19/Peru/LIM-INS-098/2020|EPI ISL 536497|B.1|Peru|2020-07-04	0.0003716915	South America
South America|hCoV-19/Brazil/RJ-INCA-C79/2020|EPI ISL 513569|B.1.1.33|Brazil|2020-04-24	South America|hCoV-19/Peru/LIM-INS-098/2020|EPI ISL 536497|B.1|Peru|2020-07-04	0.0004452028	South America
South America|hCoV-19/Brazil/RJ-0281/2020|EPI ISL 470647|B.1.1.33|Brazil|2020-04-24	South America|hCoV-19/Peru/LIM-INS-098/2020|EPI ISL 536497|B.1|Peru|2020-07-04	0.0004427168	South America
South America|hCoV-19/Brazil/RJ-0283/2020|EPI ISL 470649|B.1.1.33|Brazil|2020-04-24	South America|hCoV-19/Peru/LIM-INS-098/2020|EPI ISL 536497|B.1|Peru|2020-07-04	0.0004460368	South America
South America|hCoV-19/Brazil/RJ-0284/2020|EPI ISL 470650|B.1.1.33|Brazil|2020-04-24	South America|hCoV-19/Peru/LIM-INS-098/2020|EPI ISL 536497|B.1|Peru|2020-07-04	0.0003436241	South America
South America|hCoV-19/Brazil/RJ-0282/2020|EPI ISL 470648|B.1.1.33|Brazil|2020-04-24	South America|hCoV-19/Peru/LIM-INS-098/2020|EPI ISL 536497|B.1|Peru|2020-07-04	0.0004123960	South America
South America|hCoV-19/Brazil/MA-IEC-165425/2020|EPI ISL 524794|B.1.1.33|Brazil|2020-04-25	South America|hCoV-19/Peru/LIM-INS-098/2020|EPI ISL 536497|B.1|Peru|2020-07-04	0.0003711321	South America
South America|hCoV-19/Brazil/RJ-2733/2020|EPI ISL 467360|B.1.1.33|Brazil|2020-04-25	South America|hCoV-19/Peru/LIM-INS-098/2020|EPI ISL 536497|B.1|Peru|2020-07-04	0.0005062842	South America
South America|hCoV-19/Brazil/RJ-2777/2020|EPI ISL 467364|B.1.1.33|Brazil|2020-04-25	South America|hCoV-19/Peru/LIM-INS-098/2020|EPI ISL 536497|B.1|Peru|2020-07-04	0.0003711225	South America
South America|hCoV-19/Ecuador/23890/2020|EPI ISL 491944|B.1.1|Ecuador|2020-04-25	South America|hCoV-19/Peru/LIM-INS-098/2020|EPI ISL 536497|B.1|Peru|2020-07-04	0.0002725738	South America
South America|hCoV-19/Brazil/SP-306/2020|EPI ISL 534325|B.1.1.33|Brazil|2020-04-25	South America|hCoV-19/Peru/LIM-INS-098/2020|EPI ISL 536497|B.1|Peru|2020-07-04	0.0004387337	South America
South America|hCoV-19/Brazil/SP-304/2020|EPI ISL 534323|B.1.1.33|Brazil|2020-04-25	South America|hCoV-19/Peru/LIM-INS-098/2020|EPI ISL 536497|B.1|Peru|2020-07-04	0.0004049897	South America
South America|hCoV-19/Brazil/SP-L5-CAMPI95/2020|EPI ISL 476422|B.1.1.33|Brazil|2020-04-25	South America|hCoV-19/Peru/LIM-INS-098/2020|EPI ISL 536497|B.1|Peru|2020-07-04	0.0003842527	South America
South America|hCoV-19/Colombia/NAR-INS-103303/2020|EPI ISL 456154|B.1.1|Colombia|2020-04-26	South America|hCoV-19/Peru/LIM-INS-098/2020|EPI ISL 536497|B.1|Peru|2020-07-04	0.0003711397	South America
South America|hCoV-19/Brazil/SE-6544/2020|EPI ISL 541378|B.1.1|Brazil|2020-04-26	South America|hCoV-19/Peru/LIM-INS-098/2020|EPI ISL 536497|B.1|Peru|2020-07-04	0.0003374011	South America
South America|hCoV-19/Brazil/SE-6563/2020|EPI ISL 541385|B.1.1.33|Brazil|2020-04-26	South America|hCoV-19/Peru/LIM-INS-098/2020|EPI ISL 536497|B.1|Peru|2020-07-04	0.0004048699	South America
South America|hCoV-19/Brazil/SE-6549/2020|EPI ISL 541379|B.1|Brazil|2020-04-26	South America|hCoV-19/Peru/LIM-INS-098/2020|EPI ISL 536497|B.1|Peru|2020-07-04	0.0002698696	South America
South America|hCoV-19/Brazil/SE-6539/2020|EPI ISL 541377|B.1.5|Brazil|2020-04-26	South America|hCoV-19/Peru/LIM-INS-098/2020|EPI ISL 536497|B.1|Peru|2020-07-04	0.0002361307	South America
South America|hCoV-19/Brazil/PA-IEC-164684/2020|EPI ISL 458148|B.1.1.33|Brazil|2020-04-27	South America|hCoV-19/Peru/LIM-INS-098/2020|EPI ISL 536497|B.1|Peru|2020-07-04	0.0004723914	South America
South America|hCoV-19/Brazil/SE-6557/2020|EPI ISL 541383|B.1|Brazil|2020-04-27	South America|hCoV-19/Peru/LIM-INS-098/2020|EPI ISL 536497|B.1|Peru|2020-07-04	0.0002698696	South America
South America|hCoV-19/Brazil/SE-6550/2020|EPI ISL 541380|B.1.5|Brazil|2020-04-27	South America|hCoV-19/Peru/LIM-INS-098/2020|EPI ISL 536497|B.1|Peru|2020-07-04	0.0002361307	South America
South America|hCoV-19/Brazil/SE-6561/2020|EPI ISL 541384|B.1.1|Brazil|2020-04-27	South America|hCoV-19/Peru/LIM-INS-098/2020|EPI ISL 536497|B.1|Peru|2020-07-04	0.0003373853	South America
South America|hCoV-19/Brazil/RJ-2822/2020|EPI ISL 467367|B.1.1.33|Brazil|2020-04-27	South America|hCoV-19/Peru/LIM-INS-098/2020|EPI ISL 536497|B.1|Peru|2020-07-04	0.0003711225	South America
South America|hCoV-19/Brazil/RJ-2776/2020|EPI ISL 467363|B.1.1.33|Brazil|2020-04-27	South America|hCoV-19/Peru/LIM-INS-098/2020|EPI ISL 536497|B.1|Peru|2020-07-04	0.0004724135	South America
South America|hCoV-19/Brazil/RJ-2811/2020|EPI ISL 467365|B.1.1.33|Brazil|2020-04-27	South America|hCoV-19/Peru/LIM-INS-098/2020|EPI ISL 536497|B.1|Peru|2020-07-04	0.0004386599	South America
South America|hCoV-19/Brazil/RJ-2770/2020|EPI ISL 467362|B.1.1.33|Brazil|2020-04-27	South America|hCoV-19/Peru/LIM-INS-098/2020|EPI ISL 536497|B.1|Peru|2020-07-04	0.0004724135	South America
South America|hCoV-19/Brazil/RJ-2769/2020|EPI ISL 467361|B.1.1.33|Brazil|2020-04-27	South America|hCoV-19/Peru/LIM-INS-098/2020|EPI ISL 536497|B.1|Peru|2020-07-04	0.0005399757	South America
South America|hCoV-19/Brazil/SE-6556/2020|EPI ISL 541382|B.1.1.33|Brazil|2020-04-27	South America|hCoV-19/Peru/LIM-INS-098/2020|EPI ISL 536497|B.1|Peru|2020-07-04	0.0004723692	South America
South America|hCoV-19/Brazil/SE-6555/2020|EPI ISL 541381|B.1|Brazil|2020-04-27	South America|hCoV-19/Peru/LIM-INS-098/2020|EPI ISL 536497|B.1|Peru|2020-07-04	0.0003373591	South America
South America|hCoV-19/Brazil/MA-IEC-165398/2020|EPI ISL 524790|B.1.1.33|Brazil|2020-04-28	South America|hCoV-19/Peru/LIM-INS-098/2020|EPI ISL 536497|B.1|Peru|2020-07-04	0.0004048888	South America
South America|hCoV-19/Brazil/RJ-2844/2020|EPI ISL 467369|B.1.1.33|Brazil|2020-04-28	South America|hCoV-19/Peru/LIM-INS-098/2020|EPI ISL 536497|B.1|Peru|2020-07-04	0.0004048804	South America
South America|hCoV-19/Brazil/RJ-2840/2020|EPI ISL 467368|B.1.1.33|Brazil|2020-04-28	South America|hCoV-19/Peru/LIM-INS-098/2020|EPI ISL 536497|B.1|Peru|2020-07-04	0.0003373766	South America
South America|hCoV-19/Brazil/RJ-2868/2020|EPI ISL 467371|B.1.1.33|Brazil|2020-04-28	South America|hCoV-19/Peru/LIM-INS-098/2020|EPI ISL 536497|B.1|Peru|2020-07-04	0.0004049078	South America
South America|hCoV-19/Brazil/RJ-2903/2020|EPI ISL 541362|B.1.1.33|Brazil|2020-04-28	South America|hCoV-19/Peru/LIM-INS-098/2020|EPI ISL 536497|B.1|Peru|2020-07-04	0.0003711225	South America
South America|hCoV-19/Brazil/RJ-2904/2020|EPI ISL 541363|B.1.1.33|Brazil|2020-04-28	South America|hCoV-19/Peru/LIM-INS-098/2020|EPI ISL 536497|B.1|Peru|2020-07-04	0.0004048994	South America
South America|hCoV-19/Colombia/NAR-INS-103303-2/2020|EPI ISL 526955|B.1.1|Colombia|2020-04-28	South America|hCoV-19/Peru/LIM-INS-098/2020|EPI ISL 536497|B.1|Peru|2020-07-04	0.0003711524	South America
South America|hCoV-19/Colombia/NAR-INS-103313/2020|EPI ISL 526956|B.1.1|Colombia|2020-04-28	South America|hCoV-19/Peru/LIM-INS-098/2020|EPI ISL 536497|B.1|Peru|2020-07-04	0.0002719255	South America
South America|hCoV-19/Colombia/MET-INS-103258/2020|EPI ISL 526953|B.1.255|Colombia|2020-04-28	South America|hCoV-19/Peru/LIM-INS-098/2020|EPI ISL 536497|B.1|Peru|2020-07-04	0.0003144557	South America
South America|hCoV-19/Brazil/AP-IEC-165669/2020|EPI ISL 524793|B.1.1.33|Brazil|2020-04-29	South America|hCoV-19/Peru/LIM-INS-098/2020|EPI ISL 536497|B.1|Peru|2020-07-04	0.0004048697	South America
South America|hCoV-19/Brazil/MA-IEC-162466/2020|EPI ISL 524791|B.1.1.33|Brazil|2020-04-29	South America|hCoV-19/Peru/LIM-INS-098/2020|EPI ISL 536497|B.1|Peru|2020-07-04	0.0004048888	South America
South America|hCoV-19/Brazil/RJ-UFRJ-11785/2020|EPI ISL 492038|B.1.1.33|Brazil|2020-04-29	South America|hCoV-19/Peru/LIM-INS-098/2020|EPI ISL 536497|B.1|Peru|2020-07-04	0.0003711225	South America
South America|hCoV-19/Brazil/RJ-2938/2020|EPI ISL 541364|B.1.1.33|Brazil|2020-04-29	South America|hCoV-19/Peru/LIM-INS-098/2020|EPI ISL 536497|B.1|Peru|2020-07-04	0.0004048804	South America
South America|hCoV-19/Brazil/RJ-UFRJ-1784/2020|EPI ISL 492037|B.1.1.33|Brazil|2020-04-29	South America|hCoV-19/Peru/LIM-INS-098/2020|EPI ISL 536497|B.1|Peru|2020-07-04	0.0004048699	South America
South America|hCoV-19/Brazil/AP-IEC-165513/2020|EPI ISL 524784|B.1.1.33|Brazil|2020-04-29	South America|hCoV-19/Peru/LIM-INS-098/2020|EPI ISL 536497|B.1|Peru|2020-07-04	0.0004723914	South America
South America|hCoV-19/Brazil/RJ-UFRJ-11786/2020|EPI ISL 492039|B.1.1.33|Brazil|2020-04-29	South America|hCoV-19/Peru/LIM-INS-098/2020|EPI ISL 536497|B.1|Peru|2020-07-04	0.0004386302	South America
South America|hCoV-19/Brazil/RJ-UFRJ-1640/2020|EPI ISL 492033|B.1.1.33|Brazil|2020-04-29	South America|hCoV-19/Peru/LIM-INS-098/2020|EPI ISL 536497|B.1|Peru|2020-07-04	0.0003711398	South America
South America|hCoV-19/Chile/RM-CMM-04917/2020|EPI ISL 468749|B.1.5|Chile|2020-04-29	South America|hCoV-19/Peru/LIM-INS-098/2020|EPI ISL 536497|B.1|Peru|2020-07-04	0.0002023948	South America
South America|hCoV-19/Brazil/RJ-2966/2020|EPI ISL 541367|B.1.1.33|Brazil|2020-04-29	South America|hCoV-19/Peru/LIM-INS-098/2020|EPI ISL 536497|B.1|Peru|2020-07-04	0.0004049025	South America
South America|hCoV-19/Chile/RM-CMM-05015/2020|EPI ISL 468751|B.1|Chile|2020-04-29	South America|hCoV-19/Peru/LIM-INS-098/2020|EPI ISL 536497|B.1|Peru|2020-07-04	0.0002024179	South America
South America|hCoV-19/Brazil/RJ-2950/2020|EPI ISL 541365|B.1.1.33|Brazil|2020-04-29	South America|hCoV-19/Peru/LIM-INS-098/2020|EPI ISL 536497|B.1|Peru|2020-07-04	0.0004049435	South America
South America|hCoV-19/Brazil/SE-6591/2020|EPI ISL 541390|B.1|Brazil|2020-04-29	South America|hCoV-19/Peru/LIM-INS-098/2020|EPI ISL 536497|B.1|Peru|2020-07-04	0.0003385511	South America
South America|hCoV-19/Brazil/SE-6594/2020|EPI ISL 541391|B.1.5|Brazil|2020-04-29	South America|hCoV-19/Peru/LIM-INS-098/2020|EPI ISL 536497|B.1|Peru|2020-07-04	0.0002370743	South America
South America|hCoV-19/Ecuador/30755/2020|EPI ISL 491948|B.1.5|Ecuador|2020-04-29	South America|hCoV-19/Peru/LIM-INS-098/2020|EPI ISL 536497|B.1|Peru|2020-07-04	0.0002068808	South America
South America|hCoV-19/Chile/AT-CMM-00007/2020|EPI ISL 468755|B.1.1|Chile|2020-04-29	South America|hCoV-19/Peru/LIM-INS-098/2020|EPI ISL 536497|B.1|Peru|2020-07-04	0.0002751782	South America
South America|hCoV-19/Chile/AT-CMM-00013/2020|EPI ISL 468753|B.1.5|Chile|2020-04-29	South America|hCoV-19/Peru/LIM-INS-098/2020|EPI ISL 536497|B.1|Peru|2020-07-04	0.0003783794	South America
South America|hCoV-19/Chile/AT-CMM-00006/2020|EPI ISL 468754|B.1.1|Chile|2020-04-29	South America|hCoV-19/Peru/LIM-INS-098/2020|EPI ISL 536497|B.1|Peru|2020-07-04	0.0003469613	South America
South America|hCoV-19/Brazil/RJ-UFRJ-32321/2020|EPI ISL 492041|B.1.1.33|Brazil|2020-04-30	South America|hCoV-19/Peru/LIM-INS-098/2020|EPI ISL 536497|B.1|Peru|2020-07-04	0.0004048884	South America
South America|hCoV-19/Chile/RM-CMM-05230/2020|EPI ISL 468747|B.1.5|Chile|2020-04-30	South America|hCoV-19/Peru/LIM-INS-098/2020|EPI ISL 536497|B.1|Peru|2020-07-04	0.0002023932	South America
South America|hCoV-19/Brazil/RJ-INCA-C197/2020|EPI ISL 513526|B.1.1.33|Brazil|2020-04-30	South America|hCoV-19/Peru/LIM-INS-098/2020|EPI ISL 536497|B.1|Peru|2020-07-04	0.0003711225	South America
South America|hCoV-19/Brazil/RJ-INCA-C183/2020|EPI ISL 513521|B.1.1.33|Brazil|2020-04-30	South America|hCoV-19/Peru/LIM-INS-098/2020|EPI ISL 536497|B.1|Peru|2020-07-04	0.0004386599	South America
South America|hCoV-19/Chile/AT-CMM-00015/2020|EPI ISL 468757|B.1.1|Chile|2020-04-30	South America|hCoV-19/Peru/LIM-INS-098/2020|EPI ISL 536497|B.1|Peru|2020-07-04	0.0003036464	South America
South America|hCoV-19/Brazil/RJ-3021/2020|EPI ISL 541369|B.1.1.33|Brazil|2020-04-30	South America|hCoV-19/Peru/LIM-INS-098/2020|EPI ISL 536497|B.1|Peru|2020-07-04	0.0003711225	South America
South America|hCoV-19/Chile/RM-CMM-05207/2020|EPI ISL 468748|B.1.1|Chile|2020-04-30	South America|hCoV-19/Peru/LIM-INS-098/2020|EPI ISL 536497|B.1|Peru|2020-07-04	0.0004386599	South America
South America|hCoV-19/Brazil/RJ-UFRJ-32317/2020|EPI ISL 492040|B.1.1.33|Brazil|2020-04-30	South America|hCoV-19/Peru/LIM-INS-098/2020|EPI ISL 536497|B.1|Peru|2020-07-04	0.0003373766	South America
South America|hCoV-19/Brazil/RJ-INCA-C202/2020|EPI ISL 513529|B.1|Brazil|2020-04-30	South America|hCoV-19/Peru/LIM-INS-098/2020|EPI ISL 536497|B.1|Peru|2020-07-04	0.0003036936	South America
South America|hCoV-19/Brazil/RJ-INCA-C182/2020|EPI ISL 513520|B.1.1.33|Brazil|2020-04-30	South America|hCoV-19/Peru/LIM-INS-098/2020|EPI ISL 536497|B.1|Peru|2020-07-04	0.0004048888	South America
South America|hCoV-19/Brazil/RJ-INCA-C189/2020|EPI ISL 513523|B.1.1.33|Brazil|2020-04-30	South America|hCoV-19/Peru/LIM-INS-098/2020|EPI ISL 536497|B.1|Peru|2020-07-04	0.0003417922	South America
South America|hCoV-19/Brazil/SP-314/2020|EPI ISL 547570|B.1.1.33|Brazil|2020-04-30	South America|hCoV-19/Peru/LIM-INS-098/2020|EPI ISL 536497|B.1|Peru|2020-07-04	0.0003711349	South America
South America|hCoV-19/Brazil/RJ-INCA-C194/2020|EPI ISL 513525|B.1.1.33|Brazil|2020-04-30	South America|hCoV-19/Peru/LIM-INS-098/2020|EPI ISL 536497|B.1|Peru|2020-07-04	0.0003711446	South America
South America|hCoV-19/Brazil/RJ-INCA-C181/2020|EPI ISL 513519|B.1.1.33|Brazil|2020-04-30	South America|hCoV-19/Peru/LIM-INS-098/2020|EPI ISL 536497|B.1|Peru|2020-07-04	0.0004049025	South America
South America|hCoV-19/Chile/RM-CMM-05426/2020|EPI ISL 468750|B.1.1|Chile|2020-04-30	South America|hCoV-19/Peru/LIM-INS-098/2020|EPI ISL 536497|B.1|Peru|2020-07-04	0.0003036566	South America
South America|hCoV-19/Brazil/RJ-INCA-C187/2020|EPI ISL 513522|B.1.1.33|Brazil|2020-04-30	South America|hCoV-19/Peru/LIM-INS-098/2020|EPI ISL 536497|B.1|Peru|2020-07-04	0.0004058060	South America
South America|hCoV-19/Brazil/RJ-INCA-C201/2020|EPI ISL 513528|B.1.1.33|Brazil|2020-04-30	South America|hCoV-19/Peru/LIM-INS-098/2020|EPI ISL 536497|B.1|Peru|2020-07-04	0.0004415140	South America
South America|hCoV-19/Chile/AT-CMM-00063/2020|EPI ISL 468758|B.1.1|Chile|2020-05-01	South America|hCoV-19/Peru/LIM-INS-098/2020|EPI ISL 536497|B.1|Peru|2020-07-04	0.0003036322	South America
South America|hCoV-19/Brazil/SP-315/2020|EPI ISL 534312|B.1.1.33|Brazil|2020-05-01	South America|hCoV-19/Peru/LIM-INS-098/2020|EPI ISL 536497|B.1|Peru|2020-07-04	0.0005737203	South America
South America|hCoV-19/Peru/CAL-INS-103/2020|EPI ISL 536502|B.1.5|Peru|2020-05-02	South America|hCoV-19/Peru/LIM-INS-098/2020|EPI ISL 536497|B.1|Peru|2020-07-04	0.0002023932	South America
South America|hCoV-19/Brazil/SP-318/2020|EPI ISL 534315|B.1.1.33|Brazil|2020-05-02	South America|hCoV-19/Peru/LIM-INS-098/2020|EPI ISL 536497|B.1|Peru|2020-07-04	0.0004724159	South America
South America|hCoV-19/Peru/CAL-INS-105/2020|EPI ISL 536504|C.14|Peru|2020-05-02	South America|hCoV-19/Peru/LIM-INS-098/2020|EPI ISL 536497|B.1|Peru|2020-07-04	0.0004724380	South America
South America|hCoV-19/Peru/LIM-INS-102/2020|EPI ISL 536501|C.14|Peru|2020-05-02	South America|hCoV-19/Peru/LIM-INS-098/2020|EPI ISL 536497|B.1|Peru|2020-07-04	0.0004724258	South America
South America|hCoV-19/Peru/CAL-INS-104/2020|EPI ISL 536503|C.14|Peru|2020-05-02	South America|hCoV-19/Peru/LIM-INS-098/2020|EPI ISL 536497|B.1|Peru|2020-07-04	0.0005738056	South America
South America|hCoV-19/Ecuador/USFQ-133/2020|EPI ISL 491941|B.1.5|Ecuador|2020-05-02	South America|hCoV-19/Peru/LIM-INS-098/2020|EPI ISL 536497|B.1|Peru|2020-07-04	0.0002361705	South America
South America|hCoV-19/Colombia/AMA-INS-105142/2020|EPI ISL 526950|B.1|Colombia|2020-05-03	South America|hCoV-19/Peru/LIM-INS-098/2020|EPI ISL 536497|B.1|Peru|2020-07-04	0.0003740370	South America
South America|hCoV-19/Peru/LIM-INS-117/2020|EPI ISL 536515|B.1.1|Peru|2020-05-04	South America|hCoV-19/Peru/LIM-INS-098/2020|EPI ISL 536497|B.1|Peru|2020-07-04	0.0004048699	South America
South America|hCoV-19/Peru/LIM-INS-121/2020|EPI ISL 536519|B.1.1.1|Peru|2020-05-04	South America|hCoV-19/Peru/LIM-INS-098/2020|EPI ISL 536497|B.1|Peru|2020-07-04	0.0004048994	South America
South America|hCoV-19/Peru/LIM-INS-110/2020|EPI ISL 536508|B.1.1|Peru|2020-05-04	South America|hCoV-19/Peru/LIM-INS-098/2020|EPI ISL 536497|B.1|Peru|2020-07-04	0.0003711669	South America
South America|hCoV-19/Peru/LIM-INS-111/2020|EPI ISL 536509|C.14|Peru|2020-05-04	South America|hCoV-19/Peru/LIM-INS-098/2020|EPI ISL 536497|B.1|Peru|2020-07-04	0.0004386713	South America
South America|hCoV-19/Peru/LIM-INS-113/2020|EPI ISL 536511|B.1|Peru|2020-05-04	South America|hCoV-19/Peru/LIM-INS-098/2020|EPI ISL 536497|B.1|Peru|2020-07-04	0.0003711380	South America
South America|hCoV-19/Brazil/RJ-INCA-I35/2020|EPI ISL 513576|B.1.1.33|Brazil|2020-05-04	South America|hCoV-19/Peru/LIM-INS-098/2020|EPI ISL 536497|B.1|Peru|2020-07-04	0.0003711398	South America
South America|hCoV-19/Peru/ICA-INS-107/2020|EPI ISL 536505|B.1.1.1|Peru|2020-05-04	South America|hCoV-19/Peru/LIM-INS-098/2020|EPI ISL 536497|B.1|Peru|2020-07-04	0.0004048804	South America
South America|hCoV-19/Brazil/RJ-INCA-I44/2020|EPI ISL 513580|B.1.1|Brazil|2020-05-04	South America|hCoV-19/Peru/LIM-INS-098/2020|EPI ISL 536497|B.1|Peru|2020-07-04	0.0003711417	South America
South America|hCoV-19/Brazil/RJ-INCA-I34/2020|EPI ISL 513575|B.1.1.33|Brazil|2020-05-04	South America|hCoV-19/Peru/LIM-INS-098/2020|EPI ISL 536497|B.1|Peru|2020-07-04	0.0004048888	South America
South America|hCoV-19/Peru/LIM-INS-115/2020|EPI ISL 536513|C.14|Peru|2020-05-04	South America|hCoV-19/Peru/LIM-INS-098/2020|EPI ISL 536497|B.1|Peru|2020-07-04	0.0005737519	South America
South America|hCoV-19/Brazil/RJ-INCA-I37/2020|EPI ISL 513577|B.1.1.33|Brazil|2020-05-04	South America|hCoV-19/Peru/LIM-INS-098/2020|EPI ISL 536497|B.1|Peru|2020-07-04	0.0004048836	South America
South America|hCoV-19/Brazil/RJ-INCA-I30/2020|EPI ISL 513574|B.1.1.33|Brazil|2020-05-04	South America|hCoV-19/Peru/LIM-INS-098/2020|EPI ISL 536497|B.1|Peru|2020-07-04	0.0003711774	South America
South America|hCoV-19/Brazil/RJ-INCA-I43/2020|EPI ISL 513579|B.1.1.33|Brazil|2020-05-04	South America|hCoV-19/Peru/LIM-INS-098/2020|EPI ISL 536497|B.1|Peru|2020-07-04	0.0003376043	South America
South America|hCoV-19/Peru/ICA-INS-109/2020|EPI ISL 536507|B.1.1.1|Peru|2020-05-04	South America|hCoV-19/Peru/LIM-INS-098/2020|EPI ISL 536497|B.1|Peru|2020-07-04	0.0004048994	South America
South America|hCoV-19/Peru/LIM-INS-118/2020|EPI ISL 536516|B.1.1|Peru|2020-05-04	South America|hCoV-19/Peru/LIM-INS-098/2020|EPI ISL 536497|B.1|Peru|2020-07-04	0.0004406728	South America
South America|hCoV-19/Brazil/RJ-INCA-I29/2020|EPI ISL 513573|B.1.1.33|Brazil|2020-05-04	South America|hCoV-19/Peru/LIM-INS-098/2020|EPI ISL 536497|B.1|Peru|2020-07-04	0.0005085126	South America
South America|hCoV-19/Peru/LIM-INS-122/2020|EPI ISL 536520|C.14|Peru|2020-05-05	South America|hCoV-19/Peru/LIM-INS-098/2020|EPI ISL 536497|B.1|Peru|2020-07-04	0.0004387159	South America
South America|hCoV-19/Brazil/RJ-INCA-I54/2020|EPI ISL 513582|B.1.1.33|Brazil|2020-05-05	South America|hCoV-19/Peru/LIM-INS-098/2020|EPI ISL 536497|B.1|Peru|2020-07-04	0.0004723913	South America
South America|hCoV-19/Brazil/RJ-INCA-I51/2020|EPI ISL 513581|B.1.1.33|Brazil|2020-05-05	South America|hCoV-19/Peru/LIM-INS-098/2020|EPI ISL 536497|B.1|Peru|2020-07-04	0.0003711225	South America
South America|hCoV-19/Brazil/MA-IEC-166716/2020|EPI ISL 524789|B.1.1.33|Brazil|2020-05-05	South America|hCoV-19/Peru/LIM-INS-098/2020|EPI ISL 536497|B.1|Peru|2020-07-04	0.0004386393	South America
South America|hCoV-19/Peru/LIM-INS-116/2020|EPI ISL 536514|B.1.1.1|Peru|2020-05-05	South America|hCoV-19/Peru/LIM-INS-098/2020|EPI ISL 536497|B.1|Peru|2020-07-04	0.0004724380	South America
South America|hCoV-19/Brazil/RO-07/2020|EPI ISL 514137|B.1.1.33|Brazil|2020-05-05	South America|hCoV-19/Peru/LIM-INS-098/2020|EPI ISL 536497|B.1|Peru|2020-07-04	0.0003711398	South America
South America|hCoV-19/Brazil/RO-06/2020|EPI ISL 514136|B.1.212|Brazil|2020-05-05	South America|hCoV-19/Peru/LIM-INS-098/2020|EPI ISL 536497|B.1|Peru|2020-07-04	0.0003036164	South America
South America|hCoV-19/Brazil/RJ-INCA-I57/2020|EPI ISL 513583|B.1.1.33|Brazil|2020-05-05	South America|hCoV-19/Peru/LIM-INS-098/2020|EPI ISL 536497|B.1|Peru|2020-07-04	0.0003717370	South America
South America|hCoV-19/Brazil/RO-05/2020|EPI ISL 514135|B.1.1.33|Brazil|2020-05-05	South America|hCoV-19/Peru/LIM-INS-098/2020|EPI ISL 536497|B.1|Peru|2020-07-04	0.0003725097	South America
South America|hCoV-19/Peru/LIM-INS-123/2020|EPI ISL 536521|B.1|Peru|2020-05-06	South America|hCoV-19/Peru/LIM-INS-098/2020|EPI ISL 536497|B.1|Peru|2020-07-04	0.0002361356	South America
South America|hCoV-19/Brazil/SP-259/2020|EPI ISL 524470|B.1.1.33|Brazil|2020-05-06	South America|hCoV-19/Peru/LIM-INS-098/2020|EPI ISL 536497|B.1|Peru|2020-07-04	0.0004048804	South America
South America|hCoV-19/Brazil/PR-LRV-01/2020|EPI ISL 510535|B.1.1.33|Brazil|2020-05-08	South America|hCoV-19/Peru/LIM-INS-098/2020|EPI ISL 536497|B.1|Peru|2020-07-04	0.0003711225	South America
South America|hCoV-19/Brazil/MA-IEC-166867/2020|EPI ISL 524799|B.1.1.33|Brazil|2020-05-08	South America|hCoV-19/Peru/LIM-INS-098/2020|EPI ISL 536497|B.1|Peru|2020-07-04	0.0003373766	South America
South America|hCoV-19/Ecuador/36226/2020|EPI ISL 491953|B.1.1|Ecuador|2020-05-08	South America|hCoV-19/Peru/LIM-INS-098/2020|EPI ISL 536497|B.1|Peru|2020-07-04	0.0004089275	South America
South America|hCoV-19/Ecuador/36192/2020|EPI ISL 491947|B.1.1|Ecuador|2020-05-08	South America|hCoV-19/Peru/LIM-INS-098/2020|EPI ISL 536497|B.1|Peru|2020-07-04	0.0003066524	South America
South America|hCoV-19/Ecuador/36230/2020|EPI ISL 491950|B.1.1|Ecuador|2020-05-08	South America|hCoV-19/Peru/LIM-INS-098/2020|EPI ISL 536497|B.1|Peru|2020-07-04	0.0003431145	South America
South America|hCoV-19/Brazil/RO-03/2020|EPI ISL 514133|B.1.1.33|Brazil|2020-05-11	South America|hCoV-19/Peru/LIM-INS-098/2020|EPI ISL 536497|B.1|Peru|2020-07-04	0.0004386506	South America
South America|hCoV-19/Brazil/RO-04/2020|EPI ISL 514134|B.1.212|Brazil|2020-05-11	South America|hCoV-19/Peru/LIM-INS-098/2020|EPI ISL 536497|B.1|Peru|2020-07-04	0.0003373591	South America
South America|hCoV-19/Brazil/RO-01/2020|EPI ISL 514131|B.1.1.33|Brazil|2020-05-11	South America|hCoV-19/Peru/LIM-INS-098/2020|EPI ISL 536497|B.1|Peru|2020-07-04	0.0004724036	South America
South America|hCoV-19/Brazil/RO-02/2020|EPI ISL 514132|B.1.1.33|Brazil|2020-05-11	South America|hCoV-19/Peru/LIM-INS-098/2020|EPI ISL 536497|B.1|Peru|2020-07-04	0.0003711475	South America
South America|hCoV-19/Colombia/AMA-INS-109363/2020|EPI ISL 526949|B.1|Colombia|2020-05-11	South America|hCoV-19/Peru/LIM-INS-098/2020|EPI ISL 536497|B.1|Peru|2020-07-04	0.0003037511	South America
South America|hCoV-19/Brazil/PA-IEC-166687/2020|EPI ISL 524800|B.1.212|Brazil|2020-05-13	South America|hCoV-19/Peru/LIM-INS-098/2020|EPI ISL 536497|B.1|Peru|2020-07-04	0.0004048594	South America
South America|hCoV-19/Argentina/Heritas HG009/2020|EPI ISL 476568|B.1.3|Argentina|2020-05-14	South America|hCoV-19/Peru/LIM-INS-098/2020|EPI ISL 536497|B.1|Peru|2020-07-04	0.0004048594	South America
South America|hCoV-19/Ecuador/USFQ-112/2020|EPI ISL 471270|B.1.1|Ecuador|2020-05-19	South America|hCoV-19/Peru/LIM-INS-098/2020|EPI ISL 536497|B.1|Peru|2020-07-04	0.0003405863	South America
South America|hCoV-19/Ecuador/USFQ-106/2020|EPI ISL 471271|B.1.1|Ecuador|2020-05-19	South America|hCoV-19/Peru/LIM-INS-098/2020|EPI ISL 536497|B.1|Peru|2020-07-04	0.0003405863	South America
South America|hCoV-19/Uruguay/UY-NYUMC937/2020|EPI ISL 480435|B.1|Uruguay|2020-05-19	South America|hCoV-19/Peru/LIM-INS-098/2020|EPI ISL 536497|B.1|Peru|2020-07-04	0.0003163250	South America
South America|hCoV-19/Ecuador/USFQ-163/2020|EPI ISL 525430|B.1.9|Ecuador|2020-05-20	South America|hCoV-19/Peru/LIM-INS-098/2020|EPI ISL 536497|B.1|Peru|2020-07-04	0.0003373588	South America
South America|hCoV-19/Argentina/Heritas HG019/2020|EPI ISL 476573|B.1.3|Argentina|2020-05-22	South America|hCoV-19/Peru/LIM-INS-098/2020|EPI ISL 536497|B.1|Peru|2020-07-04	0.0004723570	South America
South America|hCoV-19/Brazil/RJ-UFRJ-57437/2020|EPI ISL 492043|B.1.1.33|Brazil|2020-05-25	South America|hCoV-19/Peru/LIM-INS-098/2020|EPI ISL 536497|B.1|Peru|2020-07-04	0.0005736832	South America
South America|hCoV-19/Uruguay/UY-667/2020|EPI ISL 480341|B.1.1.33|Uruguay|2020-05-25	South America|hCoV-19/Peru/LIM-INS-098/2020|EPI ISL 536497|B.1|Peru|2020-07-04	0.0004883011	South America
South America|hCoV-19/Uruguay/UY-652/2020|EPI ISL 480340|B.1.1.33|Uruguay|2020-05-25	South America|hCoV-19/Peru/LIM-INS-098/2020|EPI ISL 536497|B.1|Peru|2020-07-04	0.0004925781	South America
South America|hCoV-19/Uruguay/UY-650/2020|EPI ISL 480338|B.1.1.33|Uruguay|2020-05-25	South America|hCoV-19/Peru/LIM-INS-098/2020|EPI ISL 536497|B.1|Peru|2020-07-04	0.0005026934	South America
South America|hCoV-19/Uruguay/UY-651/2020|EPI ISL 480339|B.1.1.33|Uruguay|2020-05-25	South America|hCoV-19/Peru/LIM-INS-098/2020|EPI ISL 536497|B.1|Peru|2020-07-04	0.0004972840	South America
South America|hCoV-19/Ecuador/51908/2020|EPI ISL 491949|B.1.1|Ecuador|2020-05-26	South America|hCoV-19/Peru/LIM-INS-098/2020|EPI ISL 536497|B.1|Peru|2020-07-04	0.0003407442	South America
South America|hCoV-19/Uruguay/UY-NYUMC939/2020|EPI ISL 480437|B.1|Uruguay|2020-05-26	South America|hCoV-19/Peru/LIM-INS-098/2020|EPI ISL 536497|B.1|Peru|2020-07-04	0.0003135159	South America
South America|hCoV-19/Brazil/RJ-UFRJ-57722/2020|EPI ISL 492045|B.1.1.33|Brazil|2020-05-27	South America|hCoV-19/Peru/LIM-INS-098/2020|EPI ISL 536497|B.1|Peru|2020-07-04	0.0004386599	South America
South America|hCoV-19/Brazil/RJ-UFRJ-57721/2020|EPI ISL 492044|B.1.1.33|Brazil|2020-05-27	South America|hCoV-19/Peru/LIM-INS-098/2020|EPI ISL 536497|B.1|Peru|2020-07-04	0.0005061686	South America
South America|hCoV-19/Ecuador/52389/2020|EPI ISL 491954|B.1.1|Ecuador|2020-05-28	South America|hCoV-19/Peru/LIM-INS-098/2020|EPI ISL 536497|B.1|Peru|2020-07-04	0.0004117951	South America
South America|hCoV-19/Brazil/RJ-UFRJ-58110/2020|EPI ISL 492047|B.1.1.33|Brazil|2020-05-29	South America|hCoV-19/Peru/LIM-INS-098/2020|EPI ISL 536497|B.1|Peru|2020-07-04	0.0004724134	South America
South America|hCoV-19/Brazil/RJ-UFRJ-2517/2020|EPI ISL 492035|B.1.1.33|Brazil|2020-05-29	South America|hCoV-19/Peru/LIM-INS-098/2020|EPI ISL 536497|B.1|Peru|2020-07-04	0.0004386507	South America
South America|hCoV-19/Brazil/RJ-UFRJ-58090/2020|EPI ISL 492046|B.1.1.33|Brazil|2020-05-29	South America|hCoV-19/Peru/LIM-INS-098/2020|EPI ISL 536497|B.1|Peru|2020-07-04	0.0005399392	South America
South America|hCoV-19/Brazil/RJ-UFRJ-58271/2020|EPI ISL 492048|B.1.1.33|Brazil|2020-06-01	South America|hCoV-19/Peru/LIM-INS-098/2020|EPI ISL 536497|B.1|Peru|2020-07-04	0.0003711398	South America
South America|hCoV-19/Ecuador/52438/2020|EPI ISL 491951|B.1.1|Ecuador|2020-06-01	South America|hCoV-19/Peru/LIM-INS-098/2020|EPI ISL 536497|B.1|Peru|2020-07-04	0.0004117843	South America
South America|hCoV-19/Ecuador/USFQ-707/2020|EPI ISL 471269|B.1.1|Ecuador|2020-06-04	South America|hCoV-19/Peru/LIM-INS-098/2020|EPI ISL 536497|B.1|Peru|2020-07-04	0.0003405863	South America
South America|hCoV-19/Brazil/RO-08/2020|EPI ISL 514138|B.1.1.33|Brazil|2020-06-05	South America|hCoV-19/Peru/LIM-INS-098/2020|EPI ISL 536497|B.1|Peru|2020-07-04	0.0004048887	South America
South America|hCoV-19/Peru/LAM-UPCH-0006/2020|EPI ISL 529067|B.3|Peru|2020-06-08	South America|hCoV-19/Peru/LIM-INS-098/2020|EPI ISL 536497|B.1|Peru|2020-07-04	0.0004057787	South America
South America|hCoV-19/Peru/LIM-UPCH-0117/2020|EPI ISL 568514|B.1.1.1|Peru|2020-06-09	South America|hCoV-19/Peru/LIM-INS-098/2020|EPI ISL 536497|B.1|Peru|2020-07-04	0.0005422443	South America
South America|hCoV-19/Peru/UCA-UPCH-0067/2020|EPI ISL 540950|B.1.1|Peru|2020-06-11	South America|hCoV-19/Peru/LIM-INS-098/2020|EPI ISL 536497|B.1|Peru|2020-07-04	0.0003711495	South America
South America|hCoV-19/Ecuador/USFQ-208/2020|EPI ISL 539783|B.1.1|Ecuador|2020-06-15	South America|hCoV-19/Peru/LIM-INS-098/2020|EPI ISL 536497|B.1|Peru|2020-07-04	0.0003373924	South America
South America|hCoV-19/Peru/LIM-UPCH-0029/2020|EPI ISL 540929|B.1.1|Peru|2020-06-15	South America|hCoV-19/Peru/LIM-INS-098/2020|EPI ISL 536497|B.1|Peru|2020-07-04	0.0004053318	South America
South America|hCoV-19/Peru/LIM-UPCH-0114/2020|EPI ISL 540991|B.1.1|Peru|2020-06-15	South America|hCoV-19/Peru/LIM-INS-098/2020|EPI ISL 536497|B.1|Peru|2020-07-04	0.0004426982	South America
South America|hCoV-19/Peru/CAL-UPCH-0097/2020|EPI ISL 540975|C.14|Peru|2020-06-16	South America|hCoV-19/Peru/LIM-INS-098/2020|EPI ISL 536497|B.1|Peru|2020-07-04	0.0005399899	South America
South America|hCoV-19/Brazil/SP-356/2020|EPI ISL 547575|B.1.1|Brazil|2020-06-16	South America|hCoV-19/Peru/LIM-INS-098/2020|EPI ISL 536497|B.1|Peru|2020-07-04	0.0004724356	South America
South America|hCoV-19/Peru/CAL-UPCH-0089/2020|EPI ISL 540967|B.1.1.1|Peru|2020-06-16	South America|hCoV-19/Peru/LIM-INS-098/2020|EPI ISL 536497|B.1|Peru|2020-07-04	0.0005061580	South America
South America|hCoV-19/Peru/ANC-UPCH-0106/2020|EPI ISL 540984|C.14|Peru|2020-06-16	South America|hCoV-19/Peru/LIM-INS-098/2020|EPI ISL 536497|B.1|Peru|2020-07-04	0.0004724380	South America
South America|hCoV-19/Peru/ANC-UPCH-0105/2020|EPI ISL 540983|C.14|Peru|2020-06-16	South America|hCoV-19/Peru/LIM-INS-098/2020|EPI ISL 536497|B.1|Peru|2020-07-04	0.0005399785	South America
South America|hCoV-19/Peru/LIM-UPCH-0038/2020|EPI ISL 529075|C.14|Peru|2020-06-16	South America|hCoV-19/Peru/LIM-INS-098/2020|EPI ISL 536497|B.1|Peru|2020-07-04	0.0005410711	South America
South America|hCoV-19/Peru/LIM-UPCH-0014/2020|EPI ISL 529071|B.1.1.1|Peru|2020-06-16	South America|hCoV-19/Peru/LIM-INS-098/2020|EPI ISL 536497|B.1|Peru|2020-07-04	0.0005411444	South America
South America|hCoV-19/Peru/CAL-UPCH-0053/2020|EPI ISL 540941|B.1.1.1|Peru|2020-06-16	South America|hCoV-19/Peru/LIM-INS-098/2020|EPI ISL 536497|B.1|Peru|2020-07-04	0.0005764466	South America
South America|hCoV-19/Peru/ANC-UPCH-0051/2020|EPI ISL 540940|B.1.1.1|Peru|2020-06-16	South America|hCoV-19/Peru/LIM-INS-098/2020|EPI ISL 536497|B.1|Peru|2020-07-04	0.0004764768	South America
South America|hCoV-19/Peru/LIM-UPCH-0088/2020|EPI ISL 540966|B.1.1|Peru|2020-06-17	South America|hCoV-19/Peru/LIM-INS-098/2020|EPI ISL 536497|B.1|Peru|2020-07-04	0.0004386712	South America
South America|hCoV-19/Peru/LIM-UPCH-0084/2020|EPI ISL 540962|B.1|Peru|2020-06-17	South America|hCoV-19/Peru/LIM-INS-098/2020|EPI ISL 536497|B.1|Peru|2020-07-04	0.0002698696	South America
South America|hCoV-19/Peru/LIM-UPCH-0041/2020|EPI ISL 529077|B.1.1|Peru|2020-06-17	South America|hCoV-19/Peru/LIM-INS-098/2020|EPI ISL 536497|B.1|Peru|2020-07-04	0.0003711321	South America
South America|hCoV-19/Peru/LIM-UPCH-0082/2020|EPI ISL 540960|B.1.1|Peru|2020-06-17	South America|hCoV-19/Peru/LIM-INS-098/2020|EPI ISL 536497|B.1|Peru|2020-07-04	0.0004724135	South America
South America|hCoV-19/Peru/LIM-UPCH-0102/2020|EPI ISL 540980|B.1.1|Peru|2020-06-17	South America|hCoV-19/Peru/LIM-INS-098/2020|EPI ISL 536497|B.1|Peru|2020-07-04	0.0004048889	South America
South America|hCoV-19/Peru/CAL-UPCH-0080/2020|EPI ISL 540958|B.1.1|Peru|2020-06-17	South America|hCoV-19/Peru/LIM-INS-098/2020|EPI ISL 536497|B.1|Peru|2020-07-04	0.0004386393	South America
South America|hCoV-19/Peru/LIM-UPCH-0030/2020|EPI ISL 540930|B.1|Peru|2020-06-17	South America|hCoV-19/Peru/LIM-INS-098/2020|EPI ISL 536497|B.1|Peru|2020-07-04	0.0004048594	South America
South America|hCoV-19/Peru/ANC-UPCH-0107/2020|EPI ISL 540985|C.14|Peru|2020-06-17	South America|hCoV-19/Peru/LIM-INS-098/2020|EPI ISL 536497|B.1|Peru|2020-07-04	0.0006075059	South America
South America|hCoV-19/Peru/CAL-UPCH-0035/2020|EPI ISL 540935|B.1.1.1|Peru|2020-06-17	South America|hCoV-19/Peru/LIM-INS-098/2020|EPI ISL 536497|B.1|Peru|2020-07-04	0.0005737130	South America
South America|hCoV-19/Peru/LIM-UPCH-0091/2020|EPI ISL 540969|B.1.1|Peru|2020-06-17	South America|hCoV-19/Peru/LIM-INS-098/2020|EPI ISL 536497|B.1|Peru|2020-07-04	0.0003036400	South America
South America|hCoV-19/Ecuador/USFQ-097/2020|EPI ISL 477016|B.1|Ecuador|2020-06-17	South America|hCoV-19/Peru/LIM-INS-098/2020|EPI ISL 536497|B.1|Peru|2020-07-04	0.0003036322	South America
South America|hCoV-19/Peru/LIM-UPCH-0099/2020|EPI ISL 540977|B.1.1.1|Peru|2020-06-17	South America|hCoV-19/Peru/LIM-INS-098/2020|EPI ISL 536497|B.1|Peru|2020-07-04	0.0005399392	South America
South America|hCoV-19/Peru/LIM-UPCH-0032/2020|EPI ISL 540932|C.14|Peru|2020-06-17	South America|hCoV-19/Peru/LIM-INS-098/2020|EPI ISL 536497|B.1|Peru|2020-07-04	0.0005737399	South America
South America|hCoV-19/Peru/LIM-UPCH-0094/2020|EPI ISL 540972|B.1.1|Peru|2020-06-17	South America|hCoV-19/Peru/LIM-INS-098/2020|EPI ISL 536497|B.1|Peru|2020-07-04	0.0004386507	South America
South America|hCoV-19/Peru/LIM-UPCH-0012/2020|EPI ISL 529069|C.14|Peru|2020-06-17	South America|hCoV-19/Peru/LIM-INS-098/2020|EPI ISL 536497|B.1|Peru|2020-07-04	0.0005737548	South America
South America|hCoV-19/Peru/LIM-UPCH-0103/2020|EPI ISL 540981|B.1.5|Peru|2020-06-17	South America|hCoV-19/Peru/LIM-INS-098/2020|EPI ISL 536497|B.1|Peru|2020-07-04	0.0002361245	South America
South America|hCoV-19/Peru/CAL-UPCH-0092/2020|EPI ISL 540970|C.14|Peru|2020-06-17	South America|hCoV-19/Peru/LIM-INS-098/2020|EPI ISL 536497|B.1|Peru|2020-07-04	0.0005737250	South America
South America|hCoV-19/Peru/LIM-UPCH-0045/2020|EPI ISL 540936|B.1.1.1|Peru|2020-06-17	South America|hCoV-19/Peru/LIM-INS-098/2020|EPI ISL 536497|B.1|Peru|2020-07-04	0.0004391932	South America
South America|hCoV-19/Peru/LIM-UPCH-0033/2020|EPI ISL 540933|B.1.1|Peru|2020-06-17	South America|hCoV-19/Peru/LIM-INS-098/2020|EPI ISL 536497|B.1|Peru|2020-07-04	0.0003718849	South America
South America|hCoV-19/Peru/LIM-UPCH-0085/2020|EPI ISL 540963|B.1.5|Peru|2020-06-17	South America|hCoV-19/Peru/LIM-INS-098/2020|EPI ISL 536497|B.1|Peru|2020-07-04	0.0004057206	South America
South America|hCoV-19/Peru/ANC-UPCH-0010/2020|EPI ISL 540923|B.1.1.1|Peru|2020-06-17	South America|hCoV-19/Peru/LIM-INS-098/2020|EPI ISL 536497|B.1|Peru|2020-07-04	0.0005072705	South America
South America|hCoV-19/Peru/LIM-UPCH-0004/2020|EPI ISL 529066|B.1|Peru|2020-06-17	South America|hCoV-19/Peru/LIM-INS-098/2020|EPI ISL 536497|B.1|Peru|2020-07-04	0.0003381162	South America
South America|hCoV-19/Peru/LIM-UPCH-0003/2020|EPI ISL 529065|C.14|Peru|2020-06-17	South America|hCoV-19/Peru/LIM-INS-098/2020|EPI ISL 536497|B.1|Peru|2020-07-04	0.0005412021	South America
South America|hCoV-19/Peru/LIM-UPCH-0022/2020|EPI ISL 529072|C.14|Peru|2020-06-17	South America|hCoV-19/Peru/LIM-INS-098/2020|EPI ISL 536497|B.1|Peru|2020-07-04	0.0006428461	South America
South America|hCoV-19/Peru/ANC-UPCH-0043/2020|EPI ISL 529078|B.1.1.1|Peru|2020-06-17	South America|hCoV-19/Peru/LIM-INS-098/2020|EPI ISL 536497|B.1|Peru|2020-07-04	0.0004735220	South America
South America|hCoV-19/Peru/LIM-UPCH-0101/2020|EPI ISL 540979|B.1.1|Peru|2020-06-17	South America|hCoV-19/Peru/LIM-INS-098/2020|EPI ISL 536497|B.1|Peru|2020-07-04	0.0003711351	South America
South America|hCoV-19/Peru/LIM-UPCH-0028/2020|EPI ISL 568510|B.1.1.1|Peru|2020-06-17	South America|hCoV-19/Peru/LIM-INS-098/2020|EPI ISL 536497|B.1|Peru|2020-07-04	0.0004742275	South America
South America|hCoV-19/Peru/LIM-UPCH-0063/2020|EPI ISL 540947|B.1.1.1|Peru|2020-06-17	South America|hCoV-19/Peru/LIM-INS-098/2020|EPI ISL 536497|B.1|Peru|2020-07-04	0.0004401149	South America
South America|hCoV-19/Peru/LIM-UPCH-0087/2020|EPI ISL 540965|B.1.1|Peru|2020-06-17	South America|hCoV-19/Peru/LIM-INS-098/2020|EPI ISL 536497|B.1|Peru|2020-07-04	0.0004404510	South America
South America|hCoV-19/Peru/LIM-UPCH-0050/2020|EPI ISL 540939|B.1.1.1|Peru|2020-06-17	South America|hCoV-19/Peru/LIM-INS-098/2020|EPI ISL 536497|B.1|Peru|2020-07-04	0.0005427480	South America
South America|hCoV-19/Peru/CAL-UPCH-0062/2020|EPI ISL 540946|B.1.1|Peru|2020-06-17	South America|hCoV-19/Peru/LIM-INS-098/2020|EPI ISL 536497|B.1|Peru|2020-07-04	0.0004074476	South America
South America|hCoV-19/Peru/LIM-UPCH-0078/2020|EPI ISL 540956|B.1.1|Peru|2020-06-17	South America|hCoV-19/Peru/LIM-INS-098/2020|EPI ISL 536497|B.1|Peru|2020-07-04	0.0004773900	South America
South America|hCoV-19/Peru/CAL-UPCH-0071/2020|EPI ISL 540953|B.1.1|Peru|2020-06-17	South America|hCoV-19/Peru/LIM-INS-098/2020|EPI ISL 536497|B.1|Peru|2020-07-04	0.0003411206	South America
South America|hCoV-19/Peru/LIM-UPCH-0096/2020|EPI ISL 540974|B.1.1.1|Peru|2020-06-17	South America|hCoV-19/Peru/LIM-INS-098/2020|EPI ISL 536497|B.1|Peru|2020-07-04	0.0004764770	South America
South America|hCoV-19/Peru/LIM-UPCH-0073/2020|EPI ISL 540954|B.1.1.1|Peru|2020-06-17	South America|hCoV-19/Peru/LIM-INS-098/2020|EPI ISL 536497|B.1|Peru|2020-07-04	0.0004093654	South America
South America|hCoV-19/Peru/LIM-UPCH-0059/2020|EPI ISL 540944|B.1.1|Peru|2020-06-17	South America|hCoV-19/Peru/LIM-INS-098/2020|EPI ISL 536497|B.1|Peru|2020-07-04	0.0004084856	South America
South America|hCoV-19/Peru/LIM-UPCH-0115/2020|EPI ISL 540992|B.1.1|Peru|2020-06-18	South America|hCoV-19/Peru/LIM-INS-098/2020|EPI ISL 536497|B.1|Peru|2020-07-04	0.0005061580	South America
South America|hCoV-19/Peru/LIM-UPCH-0083/2020|EPI ISL 540961|B.1.1|Peru|2020-06-18	South America|hCoV-19/Peru/LIM-INS-098/2020|EPI ISL 536497|B.1|Peru|2020-07-04	0.0004048699	South America
South America|hCoV-19/Peru/LIM-UPCH-0095/2020|EPI ISL 540973|C.14|Peru|2020-06-18	South America|hCoV-19/Peru/LIM-INS-098/2020|EPI ISL 536497|B.1|Peru|2020-07-04	0.0005737548	South America
South America|hCoV-19/Peru/LIM-UPCH-0031/2020|EPI ISL 540931|B.1.1.1|Peru|2020-06-18	South America|hCoV-19/Peru/LIM-INS-098/2020|EPI ISL 536497|B.1|Peru|2020-07-04	0.0004723938	South America
South America|hCoV-19/Peru/LIM-UPCH-0116/2020|EPI ISL 568513|B.1.1|Peru|2020-06-18	South America|hCoV-19/Peru/LIM-INS-098/2020|EPI ISL 536497|B.1|Peru|2020-07-04	0.0004733939	South America
South America|hCoV-19/Peru/LIM-UPCH-0120/2020|EPI ISL 568517|B.1.1.1|Peru|2020-06-18	South America|hCoV-19/Peru/LIM-INS-098/2020|EPI ISL 536497|B.1|Peru|2020-07-04	0.0006426770	South America
South America|hCoV-19/Peru/LIM-UPCH-0112/2020|EPI ISL 540989|B.1.1|Peru|2020-06-18	South America|hCoV-19/Peru/LIM-INS-098/2020|EPI ISL 536497|B.1|Peru|2020-07-04	0.0005740782	South America
South America|hCoV-19/Peru/LIM-UPCH-0068/2020|EPI ISL 540951|B.1.1.1|Peru|2020-06-18	South America|hCoV-19/Peru/LIM-INS-098/2020|EPI ISL 536497|B.1|Peru|2020-07-04	0.0004741793	South America
South America|hCoV-19/Peru/LIM-UPCH-0113/2020|EPI ISL 540990|C.14|Peru|2020-06-18	South America|hCoV-19/Peru/LIM-INS-098/2020|EPI ISL 536497|B.1|Peru|2020-07-04	0.0005426305	South America
South America|hCoV-19/Peru/LIM-UPCH-0065/2020|EPI ISL 540948|B.1.1|Peru|2020-06-18	South America|hCoV-19/Peru/LIM-INS-098/2020|EPI ISL 536497|B.1|Peru|2020-07-04	0.0006114691	South America
South America|hCoV-19/Peru/LIM-UPCH-0074/2020|EPI ISL 540955|B.1.1|Peru|2020-06-18	South America|hCoV-19/Peru/LIM-INS-098/2020|EPI ISL 536497|B.1|Peru|2020-07-04	0.0004076082	South America
South America|hCoV-19/Peru/LIM-UPCH-0077/2020|EPI ISL 568512|C.14|Peru|2020-06-18	South America|hCoV-19/Peru/LIM-INS-098/2020|EPI ISL 536497|B.1|Peru|2020-07-04	0.0006467808	South America
South America|hCoV-19/Peru/LIM-UPCH-0056/2020|EPI ISL 540942|B.1.5|Peru|2020-06-18	South America|hCoV-19/Peru/LIM-INS-098/2020|EPI ISL 536497|B.1|Peru|2020-07-04	0.0002381628	South America
South America|hCoV-19/Brazil/SP-354/2020|EPI ISL 547574|B.1.1.33|Brazil|2020-06-19	South America|hCoV-19/Peru/LIM-INS-098/2020|EPI ISL 536497|B.1|Peru|2020-07-04	0.0005061685	South America
South America|hCoV-19/Peru/LIM-INS-124/2020|EPI ISL 536522|B.1.1.1|Peru|2020-06-24	South America|hCoV-19/Peru/LIM-INS-098/2020|EPI ISL 536497|B.1|Peru|2020-07-04	0.0004723938	South America
South America|hCoV-19/Brazil/PE-AMU0036/2020|EPI ISL 502779|B.1.5|Brazil|2020-06-24	South America|hCoV-19/Peru/LIM-INS-098/2020|EPI ISL 536497|B.1|Peru|2020-07-04	0.0004069597	South America
South America|hCoV-19/Ecuador/USFQ-139/2020|EPI ISL 491936|B.1.5|Ecuador|2020-06-30	South America|hCoV-19/Peru/LIM-INS-098/2020|EPI ISL 536497|B.1|Peru|2020-07-04	0.0002361245	South America
South America|hCoV-19/Ecuador/USFQ-147/2020|EPI ISL 491937|B.1.1|Ecuador|2020-06-30	South America|hCoV-19/Peru/LIM-INS-098/2020|EPI ISL 536497|B.1|Peru|2020-07-04	0.0003373766	South America
South America|hCoV-19/Brazil/SP-600/2020|EPI ISL 515525|B.1.1.33|Brazil|2020-06-30	South America|hCoV-19/Peru/LIM-INS-098/2020|EPI ISL 536497|B.1|Peru|2020-07-04	0.0003373766	South America
South America|hCoV-19/Peru/ANC-INS-083/2020|EPI ISL 536482|C.14|Peru|2020-06-30	South America|hCoV-19/Peru/LIM-INS-098/2020|EPI ISL 536497|B.1|Peru|2020-07-04	0.0005399559	South America
South America|hCoV-19/Ecuador/USFQ-113/2020|EPI ISL 486848|B.1|Ecuador|2020-06-30	South America|hCoV-19/Peru/LIM-INS-098/2020|EPI ISL 536497|B.1|Peru|2020-07-04	0.0002361245	South America
South America|hCoV-19/Ecuador/USFQ-111/2020|EPI ISL 486846|B.1.1|Ecuador|2020-06-30	South America|hCoV-19/Peru/LIM-INS-098/2020|EPI ISL 536497|B.1|Peru|2020-07-04	0.0003712372	South America
South America|hCoV-19/Ecuador/USFQ-119/2020|EPI ISL 486851|B.1.1|Ecuador|2020-06-30	South America|hCoV-19/Peru/LIM-INS-098/2020|EPI ISL 536497|B.1|Peru|2020-07-04	0.0003712372	South America
South America|hCoV-19/Peru/CAL-INS-079/2020|EPI ISL 536479|B.1.5|Peru|2020-07-01	South America|hCoV-19/Peru/LIM-INS-098/2020|EPI ISL 536497|B.1|Peru|2020-07-04	0.0004048784	South America
South America|hCoV-19/Peru/LIM-INS-097/2020|EPI ISL 536496|B.1.1.1|Peru|2020-07-01	South America|hCoV-19/Peru/LIM-INS-098/2020|EPI ISL 536497|B.1|Peru|2020-07-04	0.0004386416	South America
South America|hCoV-19/Peru/CAL-INS-082/2020|EPI ISL 536481|B.1.1.1|Peru|2020-07-01	South America|hCoV-19/Peru/LIM-INS-098/2020|EPI ISL 536497|B.1|Peru|2020-07-04	0.0004048909	South America
South America|hCoV-19/Ecuador/USFQ-105/2020|EPI ISL 486842|B.1.1|Ecuador|2020-07-01	South America|hCoV-19/Peru/LIM-INS-098/2020|EPI ISL 536497|B.1|Peru|2020-07-04	0.0003712372	South America
South America|hCoV-19/Peru/ANC-INS-084/2020|EPI ISL 536483|C.14|Peru|2020-07-02	South America|hCoV-19/Peru/LIM-INS-098/2020|EPI ISL 536497|B.1|Peru|2020-07-04	0.0006750015	South America
South America|hCoV-19/Peru/ANC-INS-085/2020|EPI ISL 536484|C.14|Peru|2020-07-02	South America|hCoV-19/Peru/LIM-INS-098/2020|EPI ISL 536497|B.1|Peru|2020-07-04	0.0005399532	South America
South America|hCoV-19/Peru/LIM-INS-078/2020|EPI ISL 536478|B.1.1.220|Peru|2020-07-02	South America|hCoV-19/Peru/LIM-INS-098/2020|EPI ISL 536497|B.1|Peru|2020-07-04	0.0004731182	South America
South America|hCoV-19/Peru/LIM-INS-095/2020|EPI ISL 536494|B.1.1.1|Peru|2020-07-03	South America|hCoV-19/Peru/LIM-INS-098/2020|EPI ISL 536497|B.1|Peru|2020-07-04	0.0005399644	South America
South America|hCoV-19/Peru/ANC-INS-092/2020|EPI ISL 536491|B.1.1.1|Peru|2020-07-03	South America|hCoV-19/Peru/LIM-INS-098/2020|EPI ISL 536497|B.1|Peru|2020-07-04	0.0004386508	South America
South America|hCoV-19/Ecuador/USFQ-126/2020|EPI ISL 491939|B.1.5|Ecuador|2020-07-03	South America|hCoV-19/Peru/LIM-INS-098/2020|EPI ISL 536497|B.1|Peru|2020-07-04	0.0002361368	South America
South America|hCoV-19/Ecuador/USFQ-120/2020|EPI ISL 491932|B.1.1|Ecuador|2020-07-03	South America|hCoV-19/Peru/LIM-INS-098/2020|EPI ISL 536497|B.1|Peru|2020-07-04	0.0003711822	South America
South America|hCoV-19/Peru/LIM-INS-094/2020|EPI ISL 536493|B.1.1.1|Peru|2020-07-03	South America|hCoV-19/Peru/LIM-INS-098/2020|EPI ISL 536497|B.1|Peru|2020-07-04	0.0005399574	South America
South America|hCoV-19/Peru/LIM-INS-077/2020|EPI ISL 536477|B.1.1.1|Peru|2020-07-03	South America|hCoV-19/Peru/LIM-INS-098/2020|EPI ISL 536497|B.1|Peru|2020-07-04	0.0004049351	South America
South America|hCoV-19/Peru/LIM-INS-093/2020|EPI ISL 536492|B.1.1|Peru|2020-07-04	South America|hCoV-19/Peru/LIM-INS-098/2020|EPI ISL 536497|B.1|Peru|2020-07-04	0.0003373924	South America
South America|hCoV-19/Peru/LIM-INS-099/2020|EPI ISL 536498|B.1.1.1|Peru|2020-07-04	South America|hCoV-19/Peru/LIM-INS-098/2020|EPI ISL 536497|B.1|Peru|2020-07-04	0.0004048804	South America
South America|hCoV-19/Peru/LIM-INS-087/2020|EPI ISL 536486|B.1.1.1|Peru|2020-07-04	South America|hCoV-19/Peru/LIM-INS-098/2020|EPI ISL 536497|B.1|Peru|2020-07-04	0.0005399026	South America
South America|hCoV-19/Peru/LIM-INS-090/2020|EPI ISL 536489|B.1|Peru|2020-07-04	South America|hCoV-19/Peru/LIM-INS-098/2020|EPI ISL 536497|B.1|Peru|2020-07-04	0.0003373749	South America
South America|hCoV-19/Peru/LIM-INS-100/2020|EPI ISL 536499|B.1.1|Peru|2020-07-04	South America|hCoV-19/Peru/LIM-INS-098/2020|EPI ISL 536497|B.1|Peru|2020-07-04	0.0004386599	South America
South America|hCoV-19/Peru/LIM-INS-088/2020|EPI ISL 536487|B.1.1.1|Peru|2020-07-04	South America|hCoV-19/Peru/LIM-INS-098/2020|EPI ISL 536497|B.1|Peru|2020-07-04	0.0005061343	South America
South America|hCoV-19/Brazil/SP-01/2020|EPI ISL 412964|B.1.5|Brazil|2020-02-25	South America|hCoV-19/Brazil/SP-405/2020|EPI ISL 547577|B.1.1|Brazil|2020-07-06	0.0003029538	South America
South America|hCoV-19/Brazil/SP-02/2020|EPI ISL 413016|B|Brazil|2020-02-28	South America|hCoV-19/Brazil/SP-405/2020|EPI ISL 547577|B.1.1|Brazil|2020-07-06	0.0006061010	South America
South America|hCoV-19/Brazil/SP-06/2020|EPI ISL 414015|B.1.5|Brazil|2020-02-29	South America|hCoV-19/Brazil/SP-405/2020|EPI ISL 547577|B.1.1|Brazil|2020-07-06	0.0003029538	South America
South America|hCoV-19/Brazil/ES-225/2020|EPI ISL 415128|B.40|Brazil|2020-02-29	South America|hCoV-19/Brazil/SP-405/2020|EPI ISL 547577|B.1.1|Brazil|2020-07-06	0.0006398472	South America
South America|hCoV-19/Argentina/PAIS-A0001/2020|EPI ISL 430793|B.1.1|Argentina|2020-03-01	South America|hCoV-19/Brazil/SP-405/2020|EPI ISL 547577|B.1.1|Brazil|2020-07-06	0.0002400727	South America
South America|hCoV-19/Brazil/SP-03/2020|EPI ISL 414014|B.1.1|Brazil|2020-03-02	South America|hCoV-19/Brazil/SP-405/2020|EPI ISL 547577|B.1.1|Brazil|2020-07-06	0.0002355971	South America
South America|hCoV-19/Brazil/SP-11/2020|EPI ISL 416033|B.3|Brazil|2020-03-03	South America|hCoV-19/Brazil/SP-405/2020|EPI ISL 547577|B.1.1|Brazil|2020-07-06	0.0005050295	South America
South America|hCoV-19/Brazil/SP-07/2020|EPI ISL 416028|B.1.1|Brazil|2020-03-03	South America|hCoV-19/Brazil/SP-405/2020|EPI ISL 547577|B.1.1|Brazil|2020-07-06	0.0002355971	South America
South America|hCoV-19/Chile/RM-ISPCH-1/2020|EPI ISL 414579|A.2|Chile|2020-03-03	South America|hCoV-19/Brazil/SP-405/2020|EPI ISL 547577|B.1.1|Brazil|2020-07-06	0.0006734981	South America
South America|hCoV-19/Brazil/SP-09/2020|EPI ISL 416031|B.1.5|Brazil|2020-03-04	South America|hCoV-19/Brazil/SP-405/2020|EPI ISL 547577|B.1.1|Brazil|2020-07-06	0.0003029538	South America
South America|hCoV-19/Brazil/SP-08/2020|EPI ISL 416029|B.1.1|Brazil|2020-03-04	South America|hCoV-19/Brazil/SP-405/2020|EPI ISL 547577|B.1.1|Brazil|2020-07-06	0.0002355971	South America
South America|hCoV-19/Brazil/SP-10/2020|EPI ISL 416032|B|Brazil|2020-03-04	South America|hCoV-19/Brazil/SP-405/2020|EPI ISL 547577|B.1.1|Brazil|2020-07-06	0.0005387074	South America
South America|hCoV-19/Brazil/SP-04/2020|EPI ISL 414017|B.1.1|Brazil|2020-03-04	South America|hCoV-19/Brazil/SP-405/2020|EPI ISL 547577|B.1.1|Brazil|2020-07-06	0.0002355971	South America
South America|hCoV-19/Brazil/SP-12/2020|EPI ISL 416034|B.1.1|Brazil|2020-03-04	South America|hCoV-19/Brazil/SP-405/2020|EPI ISL 547577|B.1.1|Brazil|2020-07-06	0.0002692793	South America
South America|hCoV-19/Brazil/RJ-314/2020|EPI ISL 414045|B.1.5|Brazil|2020-03-04	South America|hCoV-19/Brazil/SP-405/2020|EPI ISL 547577|B.1.1|Brazil|2020-07-06	0.0003029640	South America
South America|hCoV-19/Brazil/BA-312/2020|EPI ISL 415105|B.1.1|Brazil|2020-03-04	South America|hCoV-19/Brazil/SP-405/2020|EPI ISL 547577|B.1.1|Brazil|2020-07-06	0.0002692996	South America
South America|hCoV-19/Brazil/SP-13/2020|EPI ISL 416035|B.1.1|Brazil|2020-03-05	South America|hCoV-19/Brazil/SP-405/2020|EPI ISL 547577|B.1.1|Brazil|2020-07-06	0.0002355971	South America
South America|hCoV-19/Chile/LL-ISPCH-1/2020|EPI ISL 445246|B.1.5|Chile|2020-03-05	South America|hCoV-19/Brazil/SP-405/2020|EPI ISL 547577|B.1.1|Brazil|2020-07-06	0.0003029538	South America
South America|hCoV-19/Chile/RM-ISPCH-2/2020|EPI ISL 414580|B.1.1|Chile|2020-03-05	South America|hCoV-19/Brazil/SP-405/2020|EPI ISL 547577|B.1.1|Brazil|2020-07-06	0.0002355971	South America
South America|hCoV-19/Brazil/RJ-352/2020|EPI ISL 427299|A.2|Brazil|2020-03-05	South America|hCoV-19/Brazil/SP-405/2020|EPI ISL 547577|B.1.1|Brazil|2020-07-06	0.0007072071	South America
South America|hCoV-19/Brazil/BA-510/2020|EPI ISL 427293|B.1.1|Brazil|2020-03-06	South America|hCoV-19/Brazil/SP-405/2020|EPI ISL 547577|B.1.1|Brazil|2020-07-06	0.0002692724	South America
South America|hCoV-19/Chile/RM-MSHS-op2d1/2020|EPI ISL 415658|A.2|Chile|2020-03-06	South America|hCoV-19/Brazil/SP-405/2020|EPI ISL 547577|B.1.1|Brazil|2020-07-06	0.0006734981	South America
South America|hCoV-19/Peru/ARE-INS-026/2020|EPI ISL 491431|B.1|Peru|2020-03-06	South America|hCoV-19/Brazil/SP-405/2020|EPI ISL 547577|B.1.1|Brazil|2020-07-06	0.0003728077	South America
South America|hCoV-19/Chile/RM-ISPCH-3/2020|EPI ISL 445245|A.2|Chile|2020-03-06	South America|hCoV-19/Brazil/SP-405/2020|EPI ISL 547577|B.1.1|Brazil|2020-07-06	0.0006734983	South America
South America|hCoV-19/Colombia/DC-INS-78390/2020|EPI ISL 418262|B.1.1|Colombia|2020-03-06	South America|hCoV-19/Brazil/SP-405/2020|EPI ISL 547577|B.1.1|Brazil|2020-07-06	0.0002426015	South America
South America|hCoV-19/Argentina/C121/2020|EPI ISL 420600|B.1.1|Argentina|2020-03-07	South America|hCoV-19/Brazil/SP-405/2020|EPI ISL 547577|B.1.1|Brazil|2020-07-06	0.0002019359	South America
South America|hCoV-19/Chile/RM-MSHS-op3d1/2020|EPI ISL 415660|A.2|Chile|2020-03-07	South America|hCoV-19/Brazil/SP-405/2020|EPI ISL 547577|B.1.1|Brazil|2020-07-06	0.0006734755	South America
South America|hCoV-19/Peru/ARE-INS-087/2020|EPI ISL 516626|B.1|Peru|2020-03-07	South America|hCoV-19/Brazil/SP-405/2020|EPI ISL 547577|B.1.1|Brazil|2020-07-06	0.0004067276	South America
South America|hCoV-19/Chile/RM-MSHS-op4d1/2020|EPI ISL 415661|A.2|Chile|2020-03-08	South America|hCoV-19/Brazil/SP-405/2020|EPI ISL 547577|B.1.1|Brazil|2020-07-06	0.0006734983	South America
South America|hCoV-19/Chile/RM-ISPCH-4/2020|EPI ISL 445247|A.2|Chile|2020-03-08	South America|hCoV-19/Brazil/SP-405/2020|EPI ISL 547577|B.1.1|Brazil|2020-07-06	0.0007409501	South America
South America|hCoV-19/Brazil/MG-CV4/2020|EPI ISL 429667|B.1.255|Brazil|2020-03-09	South America|hCoV-19/Brazil/SP-405/2020|EPI ISL 547577|B.1.1|Brazil|2020-07-06	0.0004039842	South America
South America|hCoV-19/Chile/RM-ISPCH-6/2020|EPI ISL 445249|B|Chile|2020-03-09	South America|hCoV-19/Brazil/SP-405/2020|EPI ISL 547577|B.1.1|Brazil|2020-07-06	0.0005050505	South America
South America|hCoV-19/Chile/RM-ISPCH-9/2020|EPI ISL 445252|B.1.5|Chile|2020-03-09	South America|hCoV-19/Brazil/SP-405/2020|EPI ISL 547577|B.1.1|Brazil|2020-07-06	0.0003703202	South America
South America|hCoV-19/Chile/RM-ISPCH-7/2020|EPI ISL 445250|B.1.5|Chile|2020-03-09	South America|hCoV-19/Brazil/SP-405/2020|EPI ISL 547577|B.1.1|Brazil|2020-07-06	0.0003366315	South America
South America|hCoV-19/Peru/HUC-INS-008/2020|EPI ISL 489839|B.1.5|Peru|2020-03-09	South America|hCoV-19/Brazil/SP-405/2020|EPI ISL 547577|B.1.1|Brazil|2020-07-06	0.0003389015	South America
South America|hCoV-19/Peru/ICA-INS-012/2020|EPI ISL 489989|B.1.5|Peru|2020-03-09	South America|hCoV-19/Brazil/SP-405/2020|EPI ISL 547577|B.1.1|Brazil|2020-07-06	0.0003728097	South America
South America|hCoV-19/Chile/RM-ISPCH-5/2020|EPI ISL 445248|B.1.5|Chile|2020-03-09	South America|hCoV-19/Brazil/SP-405/2020|EPI ISL 547577|B.1.1|Brazil|2020-07-06	0.0003366429	South America
South America|hCoV-19/Brazil/SP-L12-CD28/2020|EPI ISL 476221|B.1.1.33|Brazil|2020-03-09	South America|hCoV-19/Brazil/SP-405/2020|EPI ISL 547577|B.1.1|Brazil|2020-07-06	0.0002039259	South America
South America|hCoV-19/Ecuador/HEE-01/2020|EPI ISL 417482|B|Ecuador|2020-03-09	South America|hCoV-19/Brazil/SP-405/2020|EPI ISL 547577|B.1.1|Brazil|2020-07-06	0.0004901684	South America
South America|hCoV-19/Chile/RM-ISPCH-8/2020|EPI ISL 445251|B.1.1|Chile|2020-03-10	South America|hCoV-19/Brazil/SP-405/2020|EPI ISL 547577|B.1.1|Brazil|2020-07-06	0.0003029240	South America
South America|hCoV-19/Peru/LIM-010/2020|EPI ISL 415787|B.1.1|Peru|2020-03-10	South America|hCoV-19/Brazil/SP-405/2020|EPI ISL 547577|B.1.1|Brazil|2020-07-06	0.0002692668	South America
South America|hCoV-19/Chile/RM-ISPCH-16/2020|EPI ISL 445259|A.2|Chile|2020-03-10	South America|hCoV-19/Brazil/SP-405/2020|EPI ISL 547577|B.1.1|Brazil|2020-07-06	0.0006734755	South America
South America|hCoV-19/Chile/RM-ISPCH-10/2020|EPI ISL 445253|B.1.255|Chile|2020-03-10	South America|hCoV-19/Brazil/SP-405/2020|EPI ISL 547577|B.1.1|Brazil|2020-07-06	0.0003703106	South America
South America|hCoV-19/Chile/RM-ISPCH-12/2020|EPI ISL 445255|B.1.1.10|Chile|2020-03-10	South America|hCoV-19/Brazil/SP-405/2020|EPI ISL 547577|B.1.1|Brazil|2020-07-06	0.0003029318	South America
South America|hCoV-19/Brazil/SC-769/2020|EPI ISL 427306|B.1|Brazil|2020-03-10	South America|hCoV-19/Brazil/SP-405/2020|EPI ISL 547577|B.1.1|Brazil|2020-07-06	0.0003703106	South America
South America|hCoV-19/Brazil/SC-766/2020|EPI ISL 427305|B.6|Brazil|2020-03-10	South America|hCoV-19/Brazil/SP-405/2020|EPI ISL 547577|B.1.1|Brazil|2020-07-06	0.0006397875	South America
South America|hCoV-19/Peru/LIM-INS-016/2020|EPI ISL 490315|B.1.1|Peru|2020-03-10	South America|hCoV-19/Brazil/SP-405/2020|EPI ISL 547577|B.1.1|Brazil|2020-07-06	0.0002710949	South America
South America|hCoV-19/Chile/RM-ISPCH-13/2020|EPI ISL 445256|B.1.1|Chile|2020-03-10	South America|hCoV-19/Brazil/SP-405/2020|EPI ISL 547577|B.1.1|Brazil|2020-07-06	0.0003029727	South America
South America|hCoV-19/Chile/RM-ISPCH-18/2020|EPI ISL 445261|B.1.5|Chile|2020-03-11	South America|hCoV-19/Brazil/SP-405/2020|EPI ISL 547577|B.1.1|Brazil|2020-07-06	0.0003703202	South America
South America|hCoV-19/Peru/LIM-INS-160/2020|EPI ISL 536553|B.1.5|Peru|2020-03-11	South America|hCoV-19/Brazil/SP-405/2020|EPI ISL 547577|B.1.1|Brazil|2020-07-06	0.0005387856	South America
South America|hCoV-19/Chile/BI-ISPCH-3/2020|EPI ISL 445332|B.1.5|Chile|2020-03-11	South America|hCoV-19/Brazil/SP-405/2020|EPI ISL 547577|B.1.1|Brazil|2020-07-06	0.0004039946	South America
South America|hCoV-19/Chile/RM-ISPCH-22/2020|EPI ISL 445265|B.1.5|Chile|2020-03-11	South America|hCoV-19/Brazil/SP-405/2020|EPI ISL 547577|B.1.1|Brazil|2020-07-06	0.0003366315	South America
South America|hCoV-19/Brazil/RJ-477/2020|EPI ISL 427300|B.1.1|Brazil|2020-03-11	South America|hCoV-19/Brazil/SP-405/2020|EPI ISL 547577|B.1.1|Brazil|2020-07-06	0.0002356032	South America
South America|hCoV-19/Chile/RM-ISPCH-19/2020|EPI ISL 445262|B.1.5|Chile|2020-03-11	South America|hCoV-19/Brazil/SP-405/2020|EPI ISL 547577|B.1.1|Brazil|2020-07-06	0.0003366385	South America
South America|hCoV-19/Brazil/RJ-477i/2020|EPI ISL 427301|B.1.1|Brazil|2020-03-11	South America|hCoV-19/Brazil/SP-405/2020|EPI ISL 547577|B.1.1|Brazil|2020-07-06	0.0002356032	South America
South America|hCoV-19/Peru/LIM-INS-011/2020|EPI ISL 489988|A.2|Peru|2020-03-11	South America|hCoV-19/Brazil/SP-405/2020|EPI ISL 547577|B.1.1|Brazil|2020-07-06	0.0006780183	South America
South America|hCoV-19/Peru/LIM-INS-015/2020|EPI ISL 490209|B.1.5|Peru|2020-03-11	South America|hCoV-19/Brazil/SP-405/2020|EPI ISL 547577|B.1.1|Brazil|2020-07-06	0.0005084834	South America
South America|hCoV-19/Peru/LIM-INS-006/2020|EPI ISL 489838|B.1.1|Peru|2020-03-11	South America|hCoV-19/Brazil/SP-405/2020|EPI ISL 547577|B.1.1|Brazil|2020-07-06	0.0002371854	South America
South America|hCoV-19/Chile/RM-ISPCH-15/2020|EPI ISL 445258|A.2|Chile|2020-03-11	South America|hCoV-19/Brazil/SP-405/2020|EPI ISL 547577|B.1.1|Brazil|2020-07-06	0.0006734983	South America
South America|hCoV-19/Chile/RM-ISPCH-17/2020|EPI ISL 445260|A.2|Chile|2020-03-11	South America|hCoV-19/Brazil/SP-405/2020|EPI ISL 547577|B.1.1|Brazil|2020-07-06	0.0007408809	South America
South America|hCoV-19/Chile/RM-ISPCH-20/2020|EPI ISL 445263|B.1.5|Chile|2020-03-11	South America|hCoV-19/Brazil/SP-405/2020|EPI ISL 547577|B.1.1|Brazil|2020-07-06	0.0003366542	South America
South America|hCoV-19/Brazil/MG-CV12/2020|EPI ISL 429674|B.1|Brazil|2020-03-11	South America|hCoV-19/Brazil/SP-405/2020|EPI ISL 547577|B.1.1|Brazil|2020-07-06	0.0004599984	South America
South America|hCoV-19/Chile/BI-ISPCH-2/2020|EPI ISL 445331|B.1.1|Chile|2020-03-12	South America|hCoV-19/Brazil/SP-405/2020|EPI ISL 547577|B.1.1|Brazil|2020-07-06	0.0002356030	South America
South America|hCoV-19/Chile/BI-ISPCH-2-2/2020|EPI ISL 445333|B.1.5|Chile|2020-03-12	South America|hCoV-19/Brazil/SP-405/2020|EPI ISL 547577|B.1.1|Brazil|2020-07-06	0.0003703029	South America
South America|hCoV-19/Chile/RM-ISPCH-21/2020|EPI ISL 445264|B.1.1.10|Chile|2020-03-12	South America|hCoV-19/Brazil/SP-405/2020|EPI ISL 547577|B.1.1|Brazil|2020-07-06	0.0003029318	South America
South America|hCoV-19/Brazil/SE-6535/2020|EPI ISL 541375|B.1.5|Brazil|2020-03-12	South America|hCoV-19/Brazil/SP-405/2020|EPI ISL 547577|B.1.1|Brazil|2020-07-06	0.0003703202	South America
South America|hCoV-19/Brazil/SC-770/2020|EPI ISL 541370|B.1.1.33|Brazil|2020-03-12	South America|hCoV-19/Brazil/SP-405/2020|EPI ISL 547577|B.1.1|Brazil|2020-07-06	0.0002356111	South America
South America|hCoV-19/Chile/ML-CMM-25343/2020|EPI ISL 459863|A|Chile|2020-03-12	South America|hCoV-19/Brazil/SP-405/2020|EPI ISL 547577|B.1.1|Brazil|2020-07-06	0.0005050373	South America
South America|hCoV-19/Colombia/DC-INS-79190/2020|EPI ISL 456120|B.1.5|Colombia|2020-03-12	South America|hCoV-19/Brazil/SP-405/2020|EPI ISL 547577|B.1.1|Brazil|2020-07-06	0.0003728757	South America
South America|hCoV-19/Brazil/UN-HIAE-SP03/2020|EPI ISL 486427|B.1.1.33|Brazil|2020-03-13	South America|hCoV-19/Brazil/SP-405/2020|EPI ISL 547577|B.1.1|Brazil|2020-07-06	0.0003029240	South America
South America|hCoV-19/Peru/LIM-INS-150/2020|EPI ISL 536545|B|Peru|2020-03-13	South America|hCoV-19/Brazil/SP-405/2020|EPI ISL 547577|B.1.1|Brazil|2020-07-06	0.0005724160	South America
South America|hCoV-19/Chile/BI-ISPCH-1/2020|EPI ISL 445271|B.1.1|Chile|2020-03-13	South America|hCoV-19/Brazil/SP-405/2020|EPI ISL 547577|B.1.1|Brazil|2020-07-06	0.0002356032	South America
South America|hCoV-19/Aruba/AW-RIVM-10101/2020|EPI ISL 547445|B.40|Aruba|2020-03-13	South America|hCoV-19/Brazil/SP-405/2020|EPI ISL 547577|B.1.1|Brazil|2020-07-06	0.0006398041	South America
South America|hCoV-19/Brazil/MG-CV6/2020|EPI ISL 429669|B.1|Brazil|2020-03-13	South America|hCoV-19/Brazil/SP-405/2020|EPI ISL 547577|B.1.1|Brazil|2020-07-06	0.0004039842	South America
South America|hCoV-19/Brazil/DF-615i/2020|EPI ISL 427294|B.1.1.33|Brazil|2020-03-13	South America|hCoV-19/Brazil/SP-405/2020|EPI ISL 547577|B.1.1|Brazil|2020-07-06	0.0002019359	South America
South America|hCoV-19/Brazil/SC-771/2020|EPI ISL 541371|B.1.5|Brazil|2020-03-13	South America|hCoV-19/Brazil/SP-405/2020|EPI ISL 547577|B.1.1|Brazil|2020-07-06	0.0003368129	South America
South America|hCoV-19/Peru/LAM-INS-073/2020|EPI ISL 523994|B.1.1|Peru|2020-03-13	South America|hCoV-19/Brazil/SP-405/2020|EPI ISL 547577|B.1.1|Brazil|2020-07-06	0.0003049663	South America
South America|hCoV-19/Peru/CAJ-INS-061/2020|EPI ISL 517770|B.1.1.1|Peru|2020-03-13	South America|hCoV-19/Brazil/SP-405/2020|EPI ISL 547577|B.1.1|Brazil|2020-07-06	0.0003388793	South America
South America|hCoV-19/Brazil/DF-0001/2020|EPI ISL 426580|B.1.1|Brazil|2020-03-13	South America|hCoV-19/Brazil/SP-405/2020|EPI ISL 547577|B.1.1|Brazil|2020-07-06	0.0001692672	South America
South America|hCoV-19/Brazil/GO-0207/2020|EPI ISL 470574|B.40|Brazil|2020-03-13	South America|hCoV-19/Brazil/SP-405/2020|EPI ISL 547577|B.1.1|Brazil|2020-07-06	0.0006163046	South America
South America|hCoV-19/Brazil/MG-CV8/2020|EPI ISL 429671|B.1.1|Brazil|2020-03-13	South America|hCoV-19/Brazil/SP-405/2020|EPI ISL 547577|B.1.1|Brazil|2020-07-06	0.0003793747	South America
South America|hCoV-19/Chile/MA-ISPCH-1/2020|EPI ISL 445268|B.1.98|Chile|2020-03-14	South America|hCoV-19/Brazil/SP-405/2020|EPI ISL 547577|B.1.1|Brazil|2020-07-06	0.0003366227	South America
South America|hCoV-19/Brazil/RN-IEC-162277/2020|EPI ISL 524798|B.1.1.33|Brazil|2020-03-14	South America|hCoV-19/Brazil/SP-405/2020|EPI ISL 547577|B.1.1|Brazil|2020-07-06	0.0002019359	South America
South America|hCoV-19/Peru/LIM-INS-159/2020|EPI ISL 536552|B.1.1|Peru|2020-03-14	South America|hCoV-19/Brazil/SP-405/2020|EPI ISL 547577|B.1.1|Brazil|2020-07-06	0.0002019359	South America
South America|hCoV-19/Peru/LIM-INS-147/2020|EPI ISL 536542|B.1.1|Peru|2020-03-14	South America|hCoV-19/Brazil/SP-405/2020|EPI ISL 547577|B.1.1|Brazil|2020-07-06	0.0002692598	South America
South America|hCoV-19/Chile/RM-CMM-23741/2020|EPI ISL 468752|B.1.1.33|Chile|2020-03-14	South America|hCoV-19/Brazil/SP-405/2020|EPI ISL 547577|B.1.1|Brazil|2020-07-06	0.0002019359	South America
South America|hCoV-19/Chile/AR-ISPCH-1/2020|EPI ISL 445270|B.1.1|Chile|2020-03-14	South America|hCoV-19/Brazil/SP-405/2020|EPI ISL 547577|B.1.1|Brazil|2020-07-06	0.0002692793	South America
South America|hCoV-19/Chile/VS-ISPCH-2/2020|EPI ISL 445285|B.1.255|Chile|2020-03-14	South America|hCoV-19/Brazil/SP-405/2020|EPI ISL 547577|B.1.1|Brazil|2020-07-06	0.0003703231	South America
South America|hCoV-19/Chile/RM-ISPCH-24/2020|EPI ISL 445303|B|Chile|2020-03-14	South America|hCoV-19/Brazil/SP-405/2020|EPI ISL 547577|B.1.1|Brazil|2020-07-06	0.0005724546	South America
South America|hCoV-19/Colombia/ATL-INS-79743/2020|EPI ISL 456145|B.1.5|Colombia|2020-03-14	South America|hCoV-19/Brazil/SP-405/2020|EPI ISL 547577|B.1.1|Brazil|2020-07-06	0.0003399495	South America
South America|hCoV-19/Brazil/MG-0211/2020|EPI ISL 470578|B.1.1|Brazil|2020-03-14	South America|hCoV-19/Brazil/SP-405/2020|EPI ISL 547577|B.1.1|Brazil|2020-07-06	0.0002074262	South America
South America|hCoV-19/Colombia/VAC-INS-79773/2020|EPI ISL 456134|B.1.5|Colombia|2020-03-14	South America|hCoV-19/Brazil/SP-405/2020|EPI ISL 547577|B.1.1|Brazil|2020-07-06	0.0003466056	South America
South America|hCoV-19/Colombia/VAC-INS-79779/2020|EPI ISL 456135|B.1.5|Colombia|2020-03-14	South America|hCoV-19/Brazil/SP-405/2020|EPI ISL 547577|B.1.1|Brazil|2020-07-06	0.0003471230	South America
South America|hCoV-19/Brazil/MG-0212/2020|EPI ISL 470579|B.1.5|Brazil|2020-03-14	South America|hCoV-19/Brazil/SP-405/2020|EPI ISL 547577|B.1.1|Brazil|2020-07-06	0.0002829774	South America
South America|hCoV-19/Brazil/CE-L10-CD171/2020|EPI ISL 476184|B.1.5|Brazil|2020-03-14	South America|hCoV-19/Brazil/SP-405/2020|EPI ISL 547577|B.1.1|Brazil|2020-07-06	0.0003918850	South America
South America|hCoV-19/Colombia/VAC-INS-79929/2020|EPI ISL 456136|B.1|Colombia|2020-03-14	South America|hCoV-19/Brazil/SP-405/2020|EPI ISL 547577|B.1.1|Brazil|2020-07-06	0.0003885409	South America
South America|hCoV-19/Chile/BI-CMM-25338/2020|EPI ISL 468760|B.1.1|Chile|2020-03-15	South America|hCoV-19/Brazil/SP-405/2020|EPI ISL 547577|B.1.1|Brazil|2020-07-06	0.0002356033	South America
South America|hCoV-19/Chile/LI-ISPCH-3/2020|EPI ISL 445275|B.1.1|Chile|2020-03-15	South America|hCoV-19/Brazil/SP-405/2020|EPI ISL 547577|B.1.1|Brazil|2020-07-06	0.0002692793	South America
South America|hCoV-19/Colombia/VAC-INS-79965/2020|EPI ISL 456150|B.1.5|Colombia|2020-03-15	South America|hCoV-19/Brazil/SP-405/2020|EPI ISL 547577|B.1.1|Brazil|2020-07-06	0.0004039946	South America
South America|hCoV-19/Chile/RM-CMM-27991/2020|EPI ISL 459857|B.1.5|Chile|2020-03-15	South America|hCoV-19/Brazil/SP-405/2020|EPI ISL 547577|B.1.1|Brazil|2020-07-06	0.0003366315	South America
South America|hCoV-19/Chile/LI-ISPCH-2/2020|EPI ISL 445274|B|Chile|2020-03-15	South America|hCoV-19/Brazil/SP-405/2020|EPI ISL 547577|B.1.1|Brazil|2020-07-06	0.0004713736	South America
South America|hCoV-19/Chile/LI-ISPCH-4/2020|EPI ISL 445276|B.1.1|Chile|2020-03-15	South America|hCoV-19/Brazil/SP-405/2020|EPI ISL 547577|B.1.1|Brazil|2020-07-06	0.0002692884	South America
South America|hCoV-19/Chile/MA-ISPCH-2/2020|EPI ISL 445269|B.1.98|Chile|2020-03-15	South America|hCoV-19/Brazil/SP-405/2020|EPI ISL 547577|B.1.1|Brazil|2020-07-06	0.0003366341	South America
South America|hCoV-19/Chile/VS-ISPCH-1/2020|EPI ISL 445272|B.1.5|Chile|2020-03-15	South America|hCoV-19/Brazil/SP-405/2020|EPI ISL 547577|B.1.1|Brazil|2020-07-06	0.0003366341	South America
South America|hCoV-19/Colombia/SAN-INS-80123/2020|EPI ISL 456149|B.1.1|Colombia|2020-03-15	South America|hCoV-19/Brazil/SP-405/2020|EPI ISL 547577|B.1.1|Brazil|2020-07-06	0.0002357002	South America
South America|hCoV-19/Brazil/RJ-MD63-1b/2020|EPI ISL 528638|B.1.1.33|Brazil|2020-03-16	South America|hCoV-19/Brazil/SP-405/2020|EPI ISL 547577|B.1.1|Brazil|2020-07-06	0.0002019359	South America
South America|hCoV-19/Chile/LI-ISPCH-1/2020|EPI ISL 445273|B.1.5|Chile|2020-03-16	South America|hCoV-19/Brazil/SP-405/2020|EPI ISL 547577|B.1.1|Brazil|2020-07-06	0.0004039946	South America
South America|hCoV-19/Chile/LI-ISPCH-5/2020|EPI ISL 445277|B.1.1|Chile|2020-03-16	South America|hCoV-19/Brazil/SP-405/2020|EPI ISL 547577|B.1.1|Brazil|2020-07-06	0.0002692793	South America
South America|hCoV-19/Chile/RM-ISPCH-26/2020|EPI ISL 445305|B.1|Chile|2020-03-16	South America|hCoV-19/Brazil/SP-405/2020|EPI ISL 547577|B.1.1|Brazil|2020-07-06	0.0004376706	South America
South America|hCoV-19/Chile/RM-ISPCH-28/2020|EPI ISL 445307|B.1|Chile|2020-03-16	South America|hCoV-19/Brazil/SP-405/2020|EPI ISL 547577|B.1.1|Brazil|2020-07-06	0.0004039946	South America
South America|hCoV-19/Chile/LI-ISPCH-6/2020|EPI ISL 445278|B.1.5|Chile|2020-03-16	South America|hCoV-19/Brazil/SP-405/2020|EPI ISL 547577|B.1.1|Brazil|2020-07-06	0.0003703029	South America
South America|hCoV-19/Brazil/RJ-MD63-1a/2020|EPI ISL 528637|B.1.1.33|Brazil|2020-03-16	South America|hCoV-19/Brazil/SP-405/2020|EPI ISL 547577|B.1.1|Brazil|2020-07-06	0.0002692793	South America
South America|hCoV-19/Peru/LIM-INS-143/2020|EPI ISL 536538|B.1.1.1|Peru|2020-03-16	South America|hCoV-19/Brazil/SP-405/2020|EPI ISL 547577|B.1.1|Brazil|2020-07-06	0.0004039549	South America
South America|hCoV-19/Brazil/MG-CV21/2020|EPI ISL 429681|B.1|Brazil|2020-03-16	South America|hCoV-19/Brazil/SP-405/2020|EPI ISL 547577|B.1.1|Brazil|2020-07-06	0.0004039842	South America
South America|hCoV-19/Chile/RM-ISPCH-30/2020|EPI ISL 445309|B.1.5|Chile|2020-03-16	South America|hCoV-19/Brazil/SP-405/2020|EPI ISL 547577|B.1.1|Brazil|2020-07-06	0.0003366315	South America
South America|hCoV-19/Brazil/AM-02/2020|EPI ISL 417034|A.2|Brazil|2020-03-16	South America|hCoV-19/Brazil/SP-405/2020|EPI ISL 547577|B.1.1|Brazil|2020-07-06	0.0007408559	South America
South America|hCoV-19/Brazil/MG-CV16/2020|EPI ISL 429676|B.1.1|Brazil|2020-03-16	South America|hCoV-19/Brazil/SP-405/2020|EPI ISL 547577|B.1.1|Brazil|2020-07-06	0.0002700211	South America
South America|hCoV-19/Peru/LAM-INS-071/2020|EPI ISL 523954|B.1.1.1|Peru|2020-03-16	South America|hCoV-19/Brazil/SP-405/2020|EPI ISL 547577|B.1.1|Brazil|2020-07-06	0.0003385352	South America
South America|hCoV-19/Peru/ANC-INS-066/2020|EPI ISL 516987|B.1.1.1|Peru|2020-03-16	South America|hCoV-19/Brazil/SP-405/2020|EPI ISL 547577|B.1.1|Brazil|2020-07-06	0.0003388678	South America
South America|hCoV-19/Chile/RM-ISPCH-29/2020|EPI ISL 445308|B.1.5|Chile|2020-03-16	South America|hCoV-19/Brazil/SP-405/2020|EPI ISL 547577|B.1.1|Brazil|2020-07-06	0.0003366429	South America
South America|hCoV-19/Brazil/PR-5619/2020|EPI ISL 541342|B.1|Brazil|2020-03-16	South America|hCoV-19/Brazil/SP-405/2020|EPI ISL 547577|B.1.1|Brazil|2020-07-06	0.0004040114	South America
South America|hCoV-19/Colombia/RIS-INS-80245/2020|EPI ISL 456155|B.1.5|Colombia|2020-03-16	South America|hCoV-19/Brazil/SP-405/2020|EPI ISL 547577|B.1.1|Brazil|2020-07-06	0.0004040763	South America
South America|hCoV-19/Colombia/VAC-INS-79943/2020|EPI ISL 456138|B.1.5|Colombia|2020-03-16	South America|hCoV-19/Brazil/SP-405/2020|EPI ISL 547577|B.1.1|Brazil|2020-07-06	0.0004059264	South America
South America|hCoV-19/Colombia/BOL-INS-80191/2020|EPI ISL 456122|B.1|Colombia|2020-03-16	South America|hCoV-19/Brazil/SP-405/2020|EPI ISL 547577|B.1.1|Brazil|2020-07-06	0.0003792199	South America
South America|hCoV-19/Peru/LIM-INS-141/2020|EPI ISL 536536|B|Peru|2020-03-16	South America|hCoV-19/Brazil/SP-405/2020|EPI ISL 547577|B.1.1|Brazil|2020-07-06	0.0005175817	South America
South America|hCoV-19/Brazil/RJ-L10-CD158/2020|EPI ISL 476180|B.1.1.33|Brazil|2020-03-16	South America|hCoV-19/Brazil/SP-405/2020|EPI ISL 547577|B.1.1|Brazil|2020-07-06	0.0002104627	South America
South America|hCoV-19/Brazil/RJ-L10-CD154/2020|EPI ISL 476178|B.1.1.33|Brazil|2020-03-16	South America|hCoV-19/Brazil/SP-405/2020|EPI ISL 547577|B.1.1|Brazil|2020-07-06	0.0002830555	South America
South America|hCoV-19/Brazil/RS-L11-CD180/2020|EPI ISL 476192|B.1.1.33|Brazil|2020-03-16	South America|hCoV-19/Brazil/SP-405/2020|EPI ISL 547577|B.1.1|Brazil|2020-07-06	0.0002122713	South America
South America|hCoV-19/Brazil/MG-CV19/2020|EPI ISL 429679|B.1.1|Brazil|2020-03-16	South America|hCoV-19/Brazil/SP-405/2020|EPI ISL 547577|B.1.1|Brazil|2020-07-06	0.0002496866	South America
South America|hCoV-19/Chile/MA-ISPCH-3/2020|EPI ISL 445280|B.1.98|Chile|2020-03-17	South America|hCoV-19/Brazil/SP-405/2020|EPI ISL 547577|B.1.1|Brazil|2020-07-06	0.0003366225	South America
South America|hCoV-19/Brazil/MG-CV31/2020|EPI ISL 429687|B.1|Brazil|2020-03-17	South America|hCoV-19/Brazil/SP-405/2020|EPI ISL 547577|B.1.1|Brazil|2020-07-06	0.0004377115	South America
South America|hCoV-19/Chile/RM-CMM-26639/2020|EPI ISL 459858|A.2|Chile|2020-03-17	South America|hCoV-19/Brazil/SP-405/2020|EPI ISL 547577|B.1.1|Brazil|2020-07-06	0.0007408751	South America
South America|hCoV-19/Chile/RM-ISPCH-35/2020|EPI ISL 445314|B.1|Chile|2020-03-17	South America|hCoV-19/Brazil/SP-405/2020|EPI ISL 547577|B.1.1|Brazil|2020-07-06	0.0003703202	South America
South America|hCoV-19/Peru/LIM-INS-138/2020|EPI ISL 536533|B.1.1|Peru|2020-03-17	South America|hCoV-19/Brazil/SP-405/2020|EPI ISL 547577|B.1.1|Brazil|2020-07-06	0.0002355971	South America
South America|hCoV-19/Brazil/MG-CV32/2020|EPI ISL 429688|B.1.1|Brazil|2020-03-17	South America|hCoV-19/Brazil/SP-405/2020|EPI ISL 547577|B.1.1|Brazil|2020-07-06	0.0002356191	South America
South America|hCoV-19/Peru/LIM-INS-139/2020|EPI ISL 536534|B.1.1|Peru|2020-03-17	South America|hCoV-19/Brazil/SP-405/2020|EPI ISL 547577|B.1.1|Brazil|2020-07-06	0.0002356032	South America
South America|hCoV-19/Chile/RM-ISPCH-38/2020|EPI ISL 445317|B.1.1|Chile|2020-03-17	South America|hCoV-19/Brazil/SP-405/2020|EPI ISL 547577|B.1.1|Brazil|2020-07-06	0.0002019359	South America
South America|hCoV-19/Brazil/AP-IEC-161167/2020|EPI ISL 450873|B.1.1.33|Brazil|2020-03-17	South America|hCoV-19/Brazil/SP-405/2020|EPI ISL 547577|B.1.1|Brazil|2020-07-06	0.0002019359	South America
South America|hCoV-19/Chile/RM-ISPCH-41/2020|EPI ISL 445320|B.1.5|Chile|2020-03-17	South America|hCoV-19/Brazil/SP-405/2020|EPI ISL 547577|B.1.1|Brazil|2020-07-06	0.0003366315	South America
South America|hCoV-19/Aruba/AW-RIVM-10113/2020|EPI ISL 547446|B.1|Aruba|2020-03-17	South America|hCoV-19/Brazil/SP-405/2020|EPI ISL 547577|B.1.1|Brazil|2020-07-06	0.0004039842	South America
South America|hCoV-19/Brazil/PR-5618/2020|EPI ISL 541341|B.1|Brazil|2020-03-17	South America|hCoV-19/Brazil/SP-405/2020|EPI ISL 547577|B.1.1|Brazil|2020-07-06	0.0004040167	South America
South America|hCoV-19/Brazil/PR-5617/2020|EPI ISL 541340|B.1|Brazil|2020-03-17	South America|hCoV-19/Brazil/SP-405/2020|EPI ISL 547577|B.1.1|Brazil|2020-07-06	0.0004376967	South America
South America|hCoV-19/Peru/JUN-INS-074/2020|EPI ISL 524471|B.1.255|Peru|2020-03-17	South America|hCoV-19/Brazil/SP-405/2020|EPI ISL 547577|B.1.1|Brazil|2020-07-06	0.0004067084	South America
South America|hCoV-19/Chile/RM-ISPCH-32/2020|EPI ISL 445311|B.1.5|Chile|2020-03-17	South America|hCoV-19/Brazil/SP-405/2020|EPI ISL 547577|B.1.1|Brazil|2020-07-06	0.0003366342	South America
South America|hCoV-19/Chile/RM-CMM-25669/2020|EPI ISL 459862|B.1.5|Chile|2020-03-17	South America|hCoV-19/Brazil/SP-405/2020|EPI ISL 547577|B.1.1|Brazil|2020-07-06	0.0003029640	South America
South America|hCoV-19/Chile/RM-ISPCH-42/2020|EPI ISL 445321|B.1.1|Chile|2020-03-17	South America|hCoV-19/Brazil/SP-405/2020|EPI ISL 547577|B.1.1|Brazil|2020-07-06	0.0002019427	South America
South America|hCoV-19/Chile/RM-ISPCH-34/2020|EPI ISL 445313|B.1.5|Chile|2020-03-17	South America|hCoV-19/Brazil/SP-405/2020|EPI ISL 547577|B.1.1|Brazil|2020-07-06	0.0003703154	South America
South America|hCoV-19/Chile/BI-ISPCH-1-2/2020|EPI ISL 445281|B.1.1|Chile|2020-03-17	South America|hCoV-19/Brazil/SP-405/2020|EPI ISL 547577|B.1.1|Brazil|2020-07-06	0.0002356111	South America
South America|hCoV-19/Chile/RM-ISPCH-33/2020|EPI ISL 445312|B.1.5|Chile|2020-03-17	South America|hCoV-19/Brazil/SP-405/2020|EPI ISL 547577|B.1.1|Brazil|2020-07-06	0.0003366429	South America
South America|hCoV-19/Peru/LIM-INS-148/2020|EPI ISL 536543|B.1.8|Peru|2020-03-17	South America|hCoV-19/Brazil/SP-405/2020|EPI ISL 547577|B.1.1|Brazil|2020-07-06	0.0003369491	South America
South America|hCoV-19/Peru/LIM-INS-136/2020|EPI ISL 536531|B.1|Peru|2020-03-17	South America|hCoV-19/Brazil/SP-405/2020|EPI ISL 547577|B.1.1|Brazil|2020-07-06	0.0004391636	South America
South America|hCoV-19/Uruguay/UY-NYUMC850/2020|EPI ISL 457946|A.2|Uruguay|2020-03-17	South America|hCoV-19/Brazil/SP-405/2020|EPI ISL 547577|B.1.1|Brazil|2020-07-06	0.0007485310	South America
South America|hCoV-19/Peru/LIM-INS-149/2020|EPI ISL 536544|B.1.5|Peru|2020-03-17	South America|hCoV-19/Brazil/SP-405/2020|EPI ISL 547577|B.1.1|Brazil|2020-07-06	0.0004065506	South America
South America|hCoV-19/Brazil/MG-CV26/2020|EPI ISL 429684|B.1.1|Brazil|2020-03-17	South America|hCoV-19/Brazil/SP-405/2020|EPI ISL 547577|B.1.1|Brazil|2020-07-06	0.0003071847	South America
South America|hCoV-19/Colombia/VAC-INS-81251/2020|EPI ISL 456139|B.1.1|Colombia|2020-03-17	South America|hCoV-19/Brazil/SP-405/2020|EPI ISL 547577|B.1.1|Brazil|2020-07-06	0.0002053212	South America
South America|hCoV-19/Colombia/ANT-INS-80370/2020|EPI ISL 456118|B.1.5|Colombia|2020-03-17	South America|hCoV-19/Brazil/SP-405/2020|EPI ISL 547577|B.1.1|Brazil|2020-07-06	0.0003109744	South America
South America|hCoV-19/Brazil/MG-CV33/2020|EPI ISL 429689|B.1.1|Brazil|2020-03-17	South America|hCoV-19/Brazil/SP-405/2020|EPI ISL 547577|B.1.1|Brazil|2020-07-06	0.0002090914	South America
South America|hCoV-19/Brazil/SP-L11-CD185-2/2020|EPI ISL 476196|B.1|Brazil|2020-03-17	South America|hCoV-19/Brazil/SP-405/2020|EPI ISL 547577|B.1.1|Brazil|2020-07-06	0.0003922953	South America
South America|hCoV-19/Brazil/MG-0214/2020|EPI ISL 470580|B.1.1.33|Brazil|2020-03-17	South America|hCoV-19/Brazil/SP-405/2020|EPI ISL 547577|B.1.1|Brazil|2020-07-06	0.0002460835	South America
South America|hCoV-19/Colombia/CAU-INS-80705/2020|EPI ISL 456124|B.1|Colombia|2020-03-17	South America|hCoV-19/Brazil/SP-405/2020|EPI ISL 547577|B.1.1|Brazil|2020-07-06	0.0004242922	South America
South America|hCoV-19/Aruba/AW-RIVM-10114/2020|EPI ISL 547447|B.1|Aruba|2020-03-18	South America|hCoV-19/Brazil/SP-405/2020|EPI ISL 547577|B.1.1|Brazil|2020-07-06	0.0003703106	South America
South America|hCoV-19/Chile/RM-ISPCH-65/2020|EPI ISL 445361|B.1.1|Chile|2020-03-18	South America|hCoV-19/Brazil/SP-405/2020|EPI ISL 547577|B.1.1|Brazil|2020-07-06	0.0002355971	South America
South America|hCoV-19/Peru/LIM-INS-145/2020|EPI ISL 536540|A.2|Peru|2020-03-18	South America|hCoV-19/Brazil/SP-405/2020|EPI ISL 547577|B.1.1|Brazil|2020-07-06	0.0007071650	South America
South America|hCoV-19/Peru/LIM-INS-130/2020|EPI ISL 536527|B.1.1.1|Peru|2020-03-18	South America|hCoV-19/Brazil/SP-405/2020|EPI ISL 547577|B.1.1|Brazil|2020-07-06	0.0003365984	South America
South America|hCoV-19/Brazil/SP02cc/2020|EPI ISL 450506|B|Brazil|2020-03-18	South America|hCoV-19/Brazil/SP-405/2020|EPI ISL 547577|B.1.1|Brazil|2020-07-06	0.0006398174	South America
South America|hCoV-19/Argentina/C1374/2020|EPI ISL 420599|B.1.255|Argentina|2020-03-18	South America|hCoV-19/Brazil/SP-405/2020|EPI ISL 547577|B.1.1|Brazil|2020-07-06	0.0004376593	South America
South America|hCoV-19/Brazil/AC-IEC-162535/2020|EPI ISL 458139|B.1.1.33|Brazil|2020-03-18	South America|hCoV-19/Brazil/SP-405/2020|EPI ISL 547577|B.1.1|Brazil|2020-07-06	0.0002692724	South America
South America|hCoV-19/Brazil/SP-624/2020|EPI ISL 515527|B.1.1.33|Brazil|2020-03-18	South America|hCoV-19/Brazil/SP-405/2020|EPI ISL 547577|B.1.1|Brazil|2020-07-06	0.0002019359	South America
South America|hCoV-19/Peru/LIM-INS-161/2020|EPI ISL 536554|B.1.1|Peru|2020-03-18	South America|hCoV-19/Brazil/SP-405/2020|EPI ISL 547577|B.1.1|Brazil|2020-07-06	0.0002692793	South America
South America|hCoV-19/Peru/ARE-INS-072/2020|EPI ISL 523979|B.1.1|Peru|2020-03-18	South America|hCoV-19/Brazil/SP-405/2020|EPI ISL 547577|B.1.1|Brazil|2020-07-06	0.0002371916	South America
South America|hCoV-19/Peru/LIM-INS-158/2020|EPI ISL 536551|B.1.5|Peru|2020-03-18	South America|hCoV-19/Brazil/SP-405/2020|EPI ISL 547577|B.1.1|Brazil|2020-07-06	0.0003703279	South America
South America|hCoV-19/Colombia/RIS-INS-81402/2020|EPI ISL 497736|B.1|Colombia|2020-03-18	South America|hCoV-19/Brazil/SP-405/2020|EPI ISL 547577|B.1.1|Brazil|2020-07-06	0.0003703355	South America
South America|hCoV-19/Peru/LIM-INS-144/2020|EPI ISL 536539|A.2|Peru|2020-03-18	South America|hCoV-19/Brazil/SP-405/2020|EPI ISL 547577|B.1.1|Brazil|2020-07-06	0.0007078323	South America
South America|hCoV-19/Colombia/NSA-INS-80656/2020|EPI ISL 456126|B.1.5|Colombia|2020-03-18	South America|hCoV-19/Brazil/SP-405/2020|EPI ISL 547577|B.1.1|Brazil|2020-07-06	0.0003726105	South America
South America|hCoV-19/Peru/JUN-INS-153/2020|EPI ISL 536546|B.1.5|Peru|2020-03-18	South America|hCoV-19/Brazil/SP-405/2020|EPI ISL 547577|B.1.1|Brazil|2020-07-06	0.0006861810	South America
South America|hCoV-19/Brazil/SC-0243/2020|EPI ISL 470652|B.1.1|Brazil|2020-03-18	South America|hCoV-19/Brazil/SP-405/2020|EPI ISL 547577|B.1.1|Brazil|2020-07-06	0.0002074118	South America
South America|hCoV-19/Brazil/GO-0208/2020|EPI ISL 470575|B.1.22|Brazil|2020-03-18	South America|hCoV-19/Brazil/SP-405/2020|EPI ISL 547577|B.1.1|Brazil|2020-07-06	0.0003840196	South America
South America|hCoV-19/Peru/LIM-INS-157/2020|EPI ISL 536550|B.1.1|Peru|2020-03-19	South America|hCoV-19/Brazil/SP-405/2020|EPI ISL 547577|B.1.1|Brazil|2020-07-06	0.0002356031	South America
South America|hCoV-19/Chile/MA-ISPCH-5/2020|EPI ISL 445283|B.1|Chile|2020-03-19	South America|hCoV-19/Brazil/SP-405/2020|EPI ISL 547577|B.1.1|Brazil|2020-07-06	0.0003703106	South America
South America|hCoV-19/Peru/LIM-INS-155/2020|EPI ISL 536548|B.1.255|Peru|2020-03-19	South America|hCoV-19/Brazil/SP-405/2020|EPI ISL 547577|B.1.1|Brazil|2020-07-06	0.0003703106	South America
South America|hCoV-19/Chile/VS-ISPCH-3/2020|EPI ISL 445286|B.1|Chile|2020-03-19	South America|hCoV-19/Brazil/SP-405/2020|EPI ISL 547577|B.1.1|Brazil|2020-07-06	0.0004039842	South America
South America|hCoV-19/Colombia/VAC-INS-82320/2020|EPI ISL 456151|B.1|Colombia|2020-03-19	South America|hCoV-19/Brazil/SP-405/2020|EPI ISL 547577|B.1.1|Brazil|2020-07-06	0.0003703106	South America
South America|hCoV-19/Peru/JUN-UPCH-0118/2020|EPI ISL 568515|B.1.255|Peru|2020-03-19	South America|hCoV-19/Brazil/SP-405/2020|EPI ISL 547577|B.1.1|Brazil|2020-07-06	0.0004039842	South America
South America|hCoV-19/Brazil/RJ-LVM161-2/2020|EPI ISL 528539|A.2|Brazil|2020-03-19	South America|hCoV-19/Brazil/SP-405/2020|EPI ISL 547577|B.1.1|Brazil|2020-07-06	0.0007071833	South America
South America|hCoV-19/Chile/MA-ISPCH-4/2020|EPI ISL 445282|B.1.5|Chile|2020-03-19	South America|hCoV-19/Brazil/SP-405/2020|EPI ISL 547577|B.1.1|Brazil|2020-07-06	0.0003366228	South America
South America|hCoV-19/Brazil/PB-IEC-161853/2020|EPI ISL 524801|B.1.5|Brazil|2020-03-19	South America|hCoV-19/Brazil/SP-405/2020|EPI ISL 547577|B.1.1|Brazil|2020-07-06	0.0004039842	South America
South America|hCoV-19/Chile/RM-ISPCH-45/2020|EPI ISL 445324|B.1.5|Chile|2020-03-19	South America|hCoV-19/Brazil/SP-405/2020|EPI ISL 547577|B.1.1|Brazil|2020-07-06	0.0003366315	South America
South America|hCoV-19/Brazil/SE-6536/2020|EPI ISL 541376|B.1.1.33|Brazil|2020-03-19	South America|hCoV-19/Brazil/SP-405/2020|EPI ISL 547577|B.1.1|Brazil|2020-07-06	0.0002355971	South America
South America|hCoV-19/Brazil/SE-6533/2020|EPI ISL 541374|B.1.1|Brazil|2020-03-19	South America|hCoV-19/Brazil/SP-405/2020|EPI ISL 547577|B.1.1|Brazil|2020-07-06	0.0002692668	South America
South America|hCoV-19/Chile/RM-ISPCH-36/2020|EPI ISL 445315|B.1.1|Chile|2020-03-19	South America|hCoV-19/Brazil/SP-405/2020|EPI ISL 547577|B.1.1|Brazil|2020-07-06	0.0002356111	South America
South America|hCoV-19/Chile/RM-ISPCH-39/2020|EPI ISL 445318|B|Chile|2020-03-19	South America|hCoV-19/Brazil/SP-405/2020|EPI ISL 547577|B.1.1|Brazil|2020-07-06	0.0005724353	South America
South America|hCoV-19/Peru/LIM-INS-162/2020|EPI ISL 536555|B.1.1|Peru|2020-03-19	South America|hCoV-19/Brazil/SP-405/2020|EPI ISL 547577|B.1.1|Brazil|2020-07-06	0.0002707610	South America
South America|hCoV-19/Chile/VS-CMM-28875/2020|EPI ISL 459864|B.1.1|Chile|2020-03-19	South America|hCoV-19/Brazil/SP-405/2020|EPI ISL 547577|B.1.1|Brazil|2020-07-06	0.0001698478	South America
South America|hCoV-19/Brazil/SP-L7-CD67/2020|EPI ISL 476435|B.1.1.33|Brazil|2020-03-19	South America|hCoV-19/Brazil/SP-405/2020|EPI ISL 547577|B.1.1|Brazil|2020-07-06	0.0002379187	South America
South America|hCoV-19/Peru/JUN-INS-154/2020|EPI ISL 536547|B.1|Peru|2020-03-19	South America|hCoV-19/Brazil/SP-405/2020|EPI ISL 547577|B.1.1|Brazil|2020-07-06	0.0003406960	South America
South America|hCoV-19/Brazil/MG-0215/2020|EPI ISL 470581|B.1|Brazil|2020-03-19	South America|hCoV-19/Brazil/SP-405/2020|EPI ISL 547577|B.1.1|Brazil|2020-07-06	0.0004793018	South America
South America|hCoV-19/Brazil/MG-0216/2020|EPI ISL 470582|B.1.1.33|Brazil|2020-03-19	South America|hCoV-19/Brazil/SP-405/2020|EPI ISL 547577|B.1.1|Brazil|2020-07-06	0.0002738209	South America
South America|hCoV-19/Brazil/SP-L7-CD76/2020|EPI ISL 476443|B.1|Brazil|2020-03-19	South America|hCoV-19/Brazil/SP-405/2020|EPI ISL 547577|B.1.1|Brazil|2020-07-06	0.0004110599	South America
South America|hCoV-19/Uruguay/UY-10/2020|EPI ISL 429257|B.31|Uruguay|2020-03-19	South America|hCoV-19/Brazil/SP-405/2020|EPI ISL 547577|B.1.1|Brazil|2020-07-06	0.0007954479	South America
South America|hCoV-19/Brazil/PI-0239/2020|EPI ISL 470613|B.1.1.33|Brazil|2020-03-19	South America|hCoV-19/Brazil/SP-405/2020|EPI ISL 547577|B.1.1|Brazil|2020-07-06	0.0001728514	South America
South America|hCoV-19/Brazil/SP-L11-CD200/2020|EPI ISL 476201|B.1.1.33|Brazil|2020-03-19	South America|hCoV-19/Brazil/SP-405/2020|EPI ISL 547577|B.1.1|Brazil|2020-07-06	0.0002104627	South America
South America|hCoV-19/Brazil/SP-L9-CD122/2020|EPI ISL 476472|B.1.255|Brazil|2020-03-19	South America|hCoV-19/Brazil/SP-405/2020|EPI ISL 547577|B.1.1|Brazil|2020-07-06	0.0003871463	South America
South America|hCoV-19/Colombia/VAC-INS-82307/2020|EPI ISL 456143|B.1|Colombia|2020-03-19	South America|hCoV-19/Brazil/SP-405/2020|EPI ISL 547577|B.1.1|Brazil|2020-07-06	0.0003509993	South America
South America|hCoV-19/Brazil/RS-L10-CD175/2020|EPI ISL 476188|B.1.1.33|Brazil|2020-03-19	South America|hCoV-19/Brazil/SP-405/2020|EPI ISL 547577|B.1.1|Brazil|2020-07-06	0.0002139212	South America
South America|hCoV-19/Chile/VS-ISPCH-4/2020|EPI ISL 445287|B.1.5|Chile|2020-03-19	South America|hCoV-19/Brazil/SP-405/2020|EPI ISL 547577|B.1.1|Brazil|2020-07-06	0.0003029634	South America
South America|hCoV-19/Aruba/AW-RIVM-10115/2020|EPI ISL 547448|B.1|Aruba|2020-03-20	South America|hCoV-19/Brazil/SP-405/2020|EPI ISL 547577|B.1.1|Brazil|2020-07-06	0.0004040031	South America
South America|hCoV-19/Brazil/PA-IEC-161548/2020|EPI ISL 450874|B.1.1.33|Brazil|2020-03-20	South America|hCoV-19/Brazil/SP-405/2020|EPI ISL 547577|B.1.1|Brazil|2020-07-06	0.0002019359	South America
South America|hCoV-19/Peru/ARE-INS-164/2020|EPI ISL 536557|B.1.5|Peru|2020-03-20	South America|hCoV-19/Brazil/SP-405/2020|EPI ISL 547577|B.1.1|Brazil|2020-07-06	0.0003367335	South America
South America|hCoV-19/Peru/LIM-UPCH-0011/2020|EPI ISL 529068|B.1.1.1|Peru|2020-03-20	South America|hCoV-19/Brazil/SP-405/2020|EPI ISL 547577|B.1.1|Brazil|2020-07-06	0.0004713579	South America
South America|hCoV-19/Colombia/ANT-INS-82457/2020|EPI ISL 456146|B.1.5|Colombia|2020-03-20	South America|hCoV-19/Brazil/SP-405/2020|EPI ISL 547577|B.1.1|Brazil|2020-07-06	0.0003366315	South America
South America|hCoV-19/Peru/ARE-INS-165/2020|EPI ISL 536558|B.1|Peru|2020-03-20	South America|hCoV-19/Brazil/SP-405/2020|EPI ISL 547577|B.1.1|Brazil|2020-07-06	0.0004039842	South America
South America|hCoV-19/Chile/RM-ISPCH-69/2020|EPI ISL 445365|B.1|Chile|2020-03-20	South America|hCoV-19/Brazil/SP-405/2020|EPI ISL 547577|B.1.1|Brazil|2020-07-06	0.0003703106	South America
South America|hCoV-19/Chile/MA-ISPCH-7/2020|EPI ISL 445288|B.1|Chile|2020-03-20	South America|hCoV-19/Brazil/SP-405/2020|EPI ISL 547577|B.1.1|Brazil|2020-07-06	0.0004039946	South America
South America|hCoV-19/Peru/LIM-INS-156/2020|EPI ISL 536549|B.1.5|Peru|2020-03-20	South America|hCoV-19/Brazil/SP-405/2020|EPI ISL 547577|B.1.1|Brazil|2020-07-06	0.0003366315	South America
South America|hCoV-19/Peru/ICA-INS-166/2020|EPI ISL 536559|B.1.1|Peru|2020-03-20	South America|hCoV-19/Brazil/SP-405/2020|EPI ISL 547577|B.1.1|Brazil|2020-07-06	0.0002692793	South America
South America|hCoV-19/Peru/ARE-UPCH-0111/2020|EPI ISL 540988|B.1|Peru|2020-03-20	South America|hCoV-19/Brazil/SP-405/2020|EPI ISL 547577|B.1.1|Brazil|2020-07-06	0.0004039842	South America
South America|hCoV-19/Brazil/RJ-763/2020|EPI ISL 427302|B.1.1.33|Brazil|2020-03-20	South America|hCoV-19/Brazil/SP-405/2020|EPI ISL 547577|B.1.1|Brazil|2020-07-06	0.0002019359	South America
South America|hCoV-19/Brazil/SE-6530/2020|EPI ISL 541373|B.1.1|Brazil|2020-03-20	South America|hCoV-19/Brazil/SP-405/2020|EPI ISL 547577|B.1.1|Brazil|2020-07-06	0.0002692598	South America
South America|hCoV-19/Brazil/MG-CV42/2020|EPI ISL 429695|B.1|Brazil|2020-03-20	South America|hCoV-19/Brazil/SP-405/2020|EPI ISL 547577|B.1.1|Brazil|2020-07-06	0.0003374108	South America
South America|hCoV-19/Peru/ARE-UPCH-0110/2020|EPI ISL 540987|B.1.5|Peru|2020-03-20	South America|hCoV-19/Brazil/SP-405/2020|EPI ISL 547577|B.1.1|Brazil|2020-07-06	0.0003367336	South America
South America|hCoV-19/Colombia/MAG-INS-81035/2020|EPI ISL 456125|B.1.255|Colombia|2020-03-20	South America|hCoV-19/Brazil/SP-405/2020|EPI ISL 547577|B.1.1|Brazil|2020-07-06	0.0004081328	South America
South America|hCoV-19/Brazil/MG-0217/2020|EPI ISL 470583|B.1.1.33|Brazil|2020-03-20	South America|hCoV-19/Brazil/SP-405/2020|EPI ISL 547577|B.1.1|Brazil|2020-07-06	0.0001746685	South America
South America|hCoV-19/Chile/RM-ISPCH-47/2020|EPI ISL 445326|B.1.5|Chile|2020-03-21	South America|hCoV-19/Brazil/SP-405/2020|EPI ISL 547577|B.1.1|Brazil|2020-07-06	0.0003703026	South America
South America|hCoV-19/Chile/MA-ISPCH-14/2020|EPI ISL 445295|B.1.98|Chile|2020-03-21	South America|hCoV-19/Brazil/SP-405/2020|EPI ISL 547577|B.1.1|Brazil|2020-07-06	0.0003366228	South America
South America|hCoV-19/Chile/RM-ISPCH-71/2020|EPI ISL 445367|B.1.1.33|Chile|2020-03-21	South America|hCoV-19/Brazil/SP-405/2020|EPI ISL 547577|B.1.1|Brazil|2020-07-06	0.0002356081	South America
South America|hCoV-19/Peru/LIM-UPCH-0119/2020|EPI ISL 568516|B.1.1|Peru|2020-03-21	South America|hCoV-19/Brazil/SP-405/2020|EPI ISL 547577|B.1.1|Brazil|2020-07-06	0.0002356032	South America
South America|hCoV-19/Chile/RM-ISPCH-23/2020|EPI ISL 445302|B.1.1|Chile|2020-03-21	South America|hCoV-19/Brazil/SP-405/2020|EPI ISL 547577|B.1.1|Brazil|2020-07-06	0.0002019359	South America
South America|hCoV-19/Chile/MA-ISPCH-9/2020|EPI ISL 445290|B.1|Chile|2020-03-21	South America|hCoV-19/Brazil/SP-405/2020|EPI ISL 547577|B.1.1|Brazil|2020-07-06	0.0003703106	South America
South America|hCoV-19/Chile/RM-ISPCH-48/2020|EPI ISL 445327|B.1.5|Chile|2020-03-21	South America|hCoV-19/Brazil/SP-405/2020|EPI ISL 547577|B.1.1|Brazil|2020-07-06	0.0004039653	South America
South America|hCoV-19/Chile/RM-ISPCH-70/2020|EPI ISL 445366|B.1.5|Chile|2020-03-21	South America|hCoV-19/Brazil/SP-405/2020|EPI ISL 547577|B.1.1|Brazil|2020-07-06	0.0003366315	South America
South America|hCoV-19/Chile/MA-ISPCH-13/2020|EPI ISL 445294|B.1|Chile|2020-03-21	South America|hCoV-19/Brazil/SP-405/2020|EPI ISL 547577|B.1.1|Brazil|2020-07-06	0.0003703231	South America
South America|hCoV-19/Chile/MA-ISPCH-10/2020|EPI ISL 445291|B.1|Chile|2020-03-21	South America|hCoV-19/Brazil/SP-405/2020|EPI ISL 547577|B.1.1|Brazil|2020-07-06	0.0003703355	South America
South America|hCoV-19/Brazil/CE-L12-CD224/2020|EPI ISL 476218|B.1.5|Brazil|2020-03-21	South America|hCoV-19/Brazil/SP-405/2020|EPI ISL 547577|B.1.1|Brazil|2020-07-06	0.0004628407	South America
South America|hCoV-19/Chile/RM-ISPCH-59/2020|EPI ISL 445355|B.1.5|Chile|2020-03-22	South America|hCoV-19/Brazil/SP-405/2020|EPI ISL 547577|B.1.1|Brazil|2020-07-06	0.0003703198	South America
South America|hCoV-19/Chile/MA-ISPCH-11/2020|EPI ISL 445292|B.1|Chile|2020-03-22	South America|hCoV-19/Brazil/SP-405/2020|EPI ISL 547577|B.1.1|Brazil|2020-07-06	0.0004039946	South America
South America|hCoV-19/Argentina/C3013/2020|EPI ISL 420598|B.1.220|Argentina|2020-03-22	South America|hCoV-19/Brazil/SP-405/2020|EPI ISL 547577|B.1.1|Brazil|2020-07-06	0.0004039653	South America
South America|hCoV-19/Brazil/SP-144/2020|EPI ISL 468310|B.1.1.33|Brazil|2020-03-22	South America|hCoV-19/Brazil/SP-405/2020|EPI ISL 547577|B.1.1|Brazil|2020-07-06	0.0002356032	South America
South America|hCoV-19/Peru/LIM-INS-168/2020|EPI ISL 536561|A.2|Peru|2020-03-22	South America|hCoV-19/Brazil/SP-405/2020|EPI ISL 547577|B.1.1|Brazil|2020-07-06	0.0007071650	South America
South America|hCoV-19/Chile/MA-ISPCH-15/2020|EPI ISL 445299|B.1|Chile|2020-03-22	South America|hCoV-19/Brazil/SP-405/2020|EPI ISL 547577|B.1.1|Brazil|2020-07-06	0.0004039842	South America
South America|hCoV-19/Aruba/AW-RIVM-10122/2020|EPI ISL 547449|B.40|Aruba|2020-03-22	South America|hCoV-19/Brazil/SP-405/2020|EPI ISL 547577|B.1.1|Brazil|2020-07-06	0.0006398041	South America
South America|hCoV-19/Brazil/DF-891/2020|EPI ISL 427298|B.1.1.33|Brazil|2020-03-22	South America|hCoV-19/Brazil/SP-405/2020|EPI ISL 547577|B.1.1|Brazil|2020-07-06	0.0002019359	South America
South America|hCoV-19/Colombia/BOL-INS-84730/2020|EPI ISL 497738|B.1|Colombia|2020-03-22	South America|hCoV-19/Brazil/SP-405/2020|EPI ISL 547577|B.1.1|Brazil|2020-07-06	0.0003366795	South America
South America|hCoV-19/Colombia/DC-INS-84861/2020|EPI ISL 456116|B.1.5|Colombia|2020-03-22	South America|hCoV-19/Brazil/SP-405/2020|EPI ISL 547577|B.1.1|Brazil|2020-07-06	0.0003110607	South America
South America|hCoV-19/Brazil/MG-CV49/2020|EPI ISL 429702|B.1.5|Brazil|2020-03-22	South America|hCoV-19/Brazil/SP-405/2020|EPI ISL 547577|B.1.1|Brazil|2020-07-06	0.0003820723	South America
South America|hCoV-19/Brazil/SP-L7-CD63/2020|EPI ISL 476432|B.1.255|Brazil|2020-03-22	South America|hCoV-19/Brazil/SP-405/2020|EPI ISL 547577|B.1.1|Brazil|2020-07-06	0.0004277547	South America
South America|hCoV-19/Brazil/SP-602/2020|EPI ISL 515526|B.1.1|Brazil|2020-03-23	South America|hCoV-19/Brazil/SP-405/2020|EPI ISL 547577|B.1.1|Brazil|2020-07-06	0.0002692719	South America
South America|hCoV-19/Peru/LAL-UPCH-0109/2020|EPI ISL 540986|B.1.1|Peru|2020-03-23	South America|hCoV-19/Brazil/SP-405/2020|EPI ISL 547577|B.1.1|Brazil|2020-07-06	0.0003029381	South America
South America|hCoV-19/Brazil/SP-279/2020|EPI ISL 527858|B.1.1.33|Brazil|2020-03-23	South America|hCoV-19/Brazil/SP-405/2020|EPI ISL 547577|B.1.1|Brazil|2020-07-06	0.0002692724	South America
South America|hCoV-19/Brazil/RJ-DCVN01/2020|EPI ISL 483065|B.1.3|Brazil|2020-03-23	South America|hCoV-19/Brazil/SP-405/2020|EPI ISL 547577|B.1.1|Brazil|2020-07-06	0.0005050506	South America
South America|hCoV-19/Brazil/DF-861/2020|EPI ISL 427296|B.1.1.33|Brazil|2020-03-23	South America|hCoV-19/Brazil/SP-405/2020|EPI ISL 547577|B.1.1|Brazil|2020-07-06	0.0002355971	South America
South America|hCoV-19/Brazil/DF-862/2020|EPI ISL 427297|B.1.1.33|Brazil|2020-03-23	South America|hCoV-19/Brazil/SP-405/2020|EPI ISL 547577|B.1.1|Brazil|2020-07-06	0.0002019359	South America
South America|hCoV-19/Chile/LI-ISPCH-9/2020|EPI ISL 445300|B.1.1|Chile|2020-03-23	South America|hCoV-19/Brazil/SP-405/2020|EPI ISL 547577|B.1.1|Brazil|2020-07-06	0.0002356050	South America
South America|hCoV-19/Chile/RM-ISPCH-51/2020|EPI ISL 445330|B.1|Chile|2020-03-23	South America|hCoV-19/Brazil/SP-405/2020|EPI ISL 547577|B.1.1|Brazil|2020-07-06	0.0003703231	South America
South America|hCoV-19/Chile/RM-ISPCH-50/2020|EPI ISL 445329|B|Chile|2020-03-23	South America|hCoV-19/Brazil/SP-405/2020|EPI ISL 547577|B.1.1|Brazil|2020-07-06	0.0005050883	South America
South America|hCoV-19/Chile/LI-ISPCH-8/2020|EPI ISL 445298|B.1.1|Chile|2020-03-23	South America|hCoV-19/Brazil/SP-405/2020|EPI ISL 547577|B.1.1|Brazil|2020-07-06	0.0002692975	South America
South America|hCoV-19/Colombia/CES-INS-87973/2020|EPI ISL 498153|B.1.255|Colombia|2020-03-23	South America|hCoV-19/Brazil/SP-405/2020|EPI ISL 547577|B.1.1|Brazil|2020-07-06	0.0003703355	South America
South America|hCoV-19/Colombia/QUI-INS-85082/2020|EPI ISL 497744|B|Colombia|2020-03-23	South America|hCoV-19/Brazil/SP-405/2020|EPI ISL 547577|B.1.1|Brazil|2020-07-06	0.0003030048	South America
South America|hCoV-19/Uruguay/UY-NYUMC857/2020|EPI ISL 457953|B.1.1.33|Uruguay|2020-03-23	South America|hCoV-19/Brazil/SP-405/2020|EPI ISL 547577|B.1.1|Brazil|2020-07-06	0.0002045445	South America
South America|hCoV-19/Peru/CAL-INS-137/2020|EPI ISL 536532|B.1.1.1|Peru|2020-03-23	South America|hCoV-19/Brazil/SP-405/2020|EPI ISL 547577|B.1.1|Brazil|2020-07-06	0.0002718039	South America
South America|hCoV-19/Brazil/MG-0218/2020|EPI ISL 470584|B.1.1.33|Brazil|2020-03-23	South America|hCoV-19/Brazil/SP-405/2020|EPI ISL 547577|B.1.1|Brazil|2020-07-06	0.0002053563	South America
South America|hCoV-19/Brazil/RJ-0247/2020|EPI ISL 470615|B.1.1.33|Brazil|2020-03-23	South America|hCoV-19/Brazil/SP-405/2020|EPI ISL 547577|B.1.1|Brazil|2020-07-06	0.0002744784	South America
South America|hCoV-19/Brazil/SP-L9-CD137/2020|EPI ISL 476484|B.1.1.33|Brazil|2020-03-23	South America|hCoV-19/Brazil/SP-405/2020|EPI ISL 547577|B.1.1|Brazil|2020-07-06	0.0002791687	South America
South America|hCoV-19/Brazil/SP-L7-CD70/2020|EPI ISL 476437|B.1.255|Brazil|2020-03-23	South America|hCoV-19/Brazil/SP-405/2020|EPI ISL 547577|B.1.1|Brazil|2020-07-06	0.0003842527	South America
South America|hCoV-19/Brazil/SP-L8-CD101/2020|EPI ISL 476450|B.1.1.33|Brazil|2020-03-23	South America|hCoV-19/Brazil/SP-405/2020|EPI ISL 547577|B.1.1|Brazil|2020-07-06	0.0002113369	South America
South America|hCoV-19/Brazil/CE-L11-CD196/2020|EPI ISL 476200|B.1.212|Brazil|2020-03-23	South America|hCoV-19/Brazil/SP-405/2020|EPI ISL 547577|B.1.1|Brazil|2020-07-06	0.0004270332	South America
South America|hCoV-19/Brazil/MA-IEC-162157/2020|EPI ISL 524797|B.1.1.33|Brazil|2020-03-24	South America|hCoV-19/Brazil/SP-405/2020|EPI ISL 547577|B.1.1|Brazil|2020-07-06	0.0002019356	South America
South America|hCoV-19/Brazil/SP-165/2020|EPI ISL 523963|B.1|Brazil|2020-03-24	South America|hCoV-19/Brazil/SP-405/2020|EPI ISL 547577|B.1.1|Brazil|2020-07-06	0.0003703106	South America
South America|hCoV-19/Peru/LIM-INS-019/2020|EPI ISL 491172|B.1.1.1|Peru|2020-03-24	South America|hCoV-19/Brazil/SP-405/2020|EPI ISL 547577|B.1.1|Brazil|2020-07-06	0.0003727629	South America
South America|hCoV-19/Peru/LIM-INS-022/2020|EPI ISL 491428|B.1.1.1|Peru|2020-03-24	South America|hCoV-19/Brazil/SP-405/2020|EPI ISL 547577|B.1.1|Brazil|2020-07-06	0.0003388678	South America
South America|hCoV-19/Brazil/SP-L7-CD72/2020|EPI ISL 476439|B.1.1.33|Brazil|2020-03-24	South America|hCoV-19/Brazil/SP-405/2020|EPI ISL 547577|B.1.1|Brazil|2020-07-06	0.0002719206	South America
South America|hCoV-19/Brazil/SP-L9-CD91/2020|EPI ISL 476490|B.1.255|Brazil|2020-03-24	South America|hCoV-19/Brazil/SP-405/2020|EPI ISL 547577|B.1.1|Brazil|2020-07-06	0.0004079666	South America
South America|hCoV-19/Brazil/SC-L16-CD314/2020|EPI ISL 476278|B.1.1.33|Brazil|2020-03-24	South America|hCoV-19/Brazil/SP-405/2020|EPI ISL 547577|B.1.1|Brazil|2020-07-06	0.0002719981	South America
South America|hCoV-19/Brazil/RJ-0248/2020|EPI ISL 470616|B.1.5|Brazil|2020-03-24	South America|hCoV-19/Brazil/SP-405/2020|EPI ISL 547577|B.1.1|Brazil|2020-07-06	0.0003766385	South America
South America|hCoV-19/Brazil/SP-L9-CD140/2020|EPI ISL 476487|B.1.1.33|Brazil|2020-03-24	South America|hCoV-19/Brazil/SP-405/2020|EPI ISL 547577|B.1.1|Brazil|2020-07-06	0.0002396946	South America
South America|hCoV-19/Brazil/SP-L9-CD139/2020|EPI ISL 476486|B.1.1.33|Brazil|2020-03-24	South America|hCoV-19/Brazil/SP-405/2020|EPI ISL 547577|B.1.1|Brazil|2020-07-06	0.0002111140	South America
South America|hCoV-19/Chile/MA-CMM-31600/2020|EPI ISL 459861|B.1|Chile|2020-03-25	South America|hCoV-19/Brazil/SP-405/2020|EPI ISL 547577|B.1.1|Brazil|2020-07-06	0.0003703104	South America
South America|hCoV-19/Brazil/SP-625/2020|EPI ISL 515528|B.1.1.33|Brazil|2020-03-25	South America|hCoV-19/Brazil/SP-405/2020|EPI ISL 547577|B.1.1|Brazil|2020-07-06	0.0002019359	South America
South America|hCoV-19/Brazil/RJ-818/2020|EPI ISL 427303|B.1.1.33|Brazil|2020-03-25	South America|hCoV-19/Brazil/SP-405/2020|EPI ISL 547577|B.1.1|Brazil|2020-07-06	0.0002355971	South America
South America|hCoV-19/Brazil/RJ-1111/2020|EPI ISL 456076|B.1.1.33|Brazil|2020-03-25	South America|hCoV-19/Brazil/SP-405/2020|EPI ISL 547577|B.1.1|Brazil|2020-07-06	0.0002355971	South America
South America|hCoV-19/Brazil/RJ-1119/2020|EPI ISL 456077|B.1.1.33|Brazil|2020-03-25	South America|hCoV-19/Brazil/SP-405/2020|EPI ISL 547577|B.1.1|Brazil|2020-07-06	0.0002019427	South America
South America|hCoV-19/Peru/LIM-INS-017/2020|EPI ISL 490316|B.1.255|Peru|2020-03-25	South America|hCoV-19/Brazil/SP-405/2020|EPI ISL 547577|B.1.1|Brazil|2020-07-06	0.0003728077	South America
South America|hCoV-19/Peru/LIM-INS-024/2020|EPI ISL 491429|A.2|Peru|2020-03-25	South America|hCoV-19/Brazil/SP-405/2020|EPI ISL 547577|B.1.1|Brazil|2020-07-06	0.0006780359	South America
South America|hCoV-19/Peru/LIM-INS-018/2020|EPI ISL 490975|B.1|Peru|2020-03-25	South America|hCoV-19/Brazil/SP-405/2020|EPI ISL 547577|B.1.1|Brazil|2020-07-06	0.0004406429	South America
South America|hCoV-19/Brazil/SP-636/2020|EPI ISL 515550|B.1.1.33|Brazil|2020-03-25	South America|hCoV-19/Brazil/SP-405/2020|EPI ISL 547577|B.1.1|Brazil|2020-07-06	0.0002019427	South America
South America|hCoV-19/Colombia/ANT-UdeA-200325-01/2020|EPI ISL 536399|B.1.5|Colombia|2020-03-25	South America|hCoV-19/Brazil/SP-405/2020|EPI ISL 547577|B.1.1|Brazil|2020-07-06	0.0003366542	South America
South America|hCoV-19/Colombia/MAG-INS-87968/2020|EPI ISL 498152|B.1|Colombia|2020-03-25	South America|hCoV-19/Brazil/SP-405/2020|EPI ISL 547577|B.1.1|Brazil|2020-07-06	0.0004377239	South America
South America|hCoV-19/Chile/AR-ISPCH-14/2020|EPI ISL 445348|B.1.255|Chile|2020-03-25	South America|hCoV-19/Brazil/SP-405/2020|EPI ISL 547577|B.1.1|Brazil|2020-07-06	0.0003703480	South America
South America|hCoV-19/Colombia/ATL-INS-88612/2020|EPI ISL 498155|B.1|Colombia|2020-03-25	South America|hCoV-19/Brazil/SP-405/2020|EPI ISL 547577|B.1.1|Brazil|2020-07-06	0.0003366681	South America
South America|hCoV-19/Uruguay/UY-NYUMC861/2020|EPI ISL 457957|B.1.1.1|Uruguay|2020-03-25	South America|hCoV-19/Brazil/SP-405/2020|EPI ISL 547577|B.1.1|Brazil|2020-07-06	0.0003742005	South America
South America|hCoV-19/Brazil/SP-L11-CD93/2020|EPI ISL 476204|B.1.1.33|Brazil|2020-03-25	South America|hCoV-19/Brazil/SP-405/2020|EPI ISL 547577|B.1.1|Brazil|2020-07-06	0.0003112933	South America
South America|hCoV-19/Brazil/RJ-0249/2020|EPI ISL 470617|B.1.1.33|Brazil|2020-03-25	South America|hCoV-19/Brazil/SP-405/2020|EPI ISL 547577|B.1.1|Brazil|2020-07-06	0.0001728394	South America
South America|hCoV-19/Brazil/RJ-872/2020|EPI ISL 427304|B.1.1.33|Brazil|2020-03-26	South America|hCoV-19/Brazil/SP-405/2020|EPI ISL 547577|B.1.1|Brazil|2020-07-06	0.0002692723	South America
South America|hCoV-19/Brazil/PR-5623/2020|EPI ISL 541346|B.1.3|Brazil|2020-03-26	South America|hCoV-19/Brazil/SP-405/2020|EPI ISL 547577|B.1.1|Brazil|2020-07-06	0.0005050440	South America
South America|hCoV-19/Colombia/CAL-GUR-0072/2020|EPI ISL 447734|A.2|Colombia|2020-03-26	South America|hCoV-19/Brazil/SP-405/2020|EPI ISL 547577|B.1.1|Brazil|2020-07-06	0.0007408809	South America
South America|hCoV-19/Colombia/VAC-GUR-0084/2020|EPI ISL 447735|B.1|Colombia|2020-03-26	South America|hCoV-19/Brazil/SP-405/2020|EPI ISL 547577|B.1.1|Brazil|2020-07-06	0.0003703730	South America
South America|hCoV-19/Colombia/VAC-GUR-0135/2020|EPI ISL 447737|B.1|Colombia|2020-03-26	South America|hCoV-19/Brazil/SP-405/2020|EPI ISL 547577|B.1.1|Brazil|2020-07-06	0.0004042836	South America
South America|hCoV-19/Colombia/BOY-INS-88871/2020|EPI ISL 498158|B|Colombia|2020-03-26	South America|hCoV-19/Brazil/SP-405/2020|EPI ISL 547577|B.1.1|Brazil|2020-07-06	0.0003029946	South America
South America|hCoV-19/Colombia/VAC-GUR-0094/2020|EPI ISL 447736|B.1|Colombia|2020-03-26	South America|hCoV-19/Brazil/SP-405/2020|EPI ISL 547577|B.1.1|Brazil|2020-07-06	0.0004057924	South America
South America|hCoV-19/Uruguay/UY-NYUMC863/2020|EPI ISL 457959|B|Uruguay|2020-03-26	South America|hCoV-19/Brazil/SP-405/2020|EPI ISL 547577|B.1.1|Brazil|2020-07-06	0.0006142907	South America
South America|hCoV-19/Brazil/SC-L17-CD322/2020|EPI ISL 476297|B.1.1.33|Brazil|2020-03-26	South America|hCoV-19/Brazil/SP-405/2020|EPI ISL 547577|B.1.1|Brazil|2020-07-06	0.0002039259	South America
South America|hCoV-19/Brazil/RJ-0250/2020|EPI ISL 470618|B.1.1.33|Brazil|2020-03-26	South America|hCoV-19/Brazil/SP-405/2020|EPI ISL 547577|B.1.1|Brazil|2020-07-06	0.0002041410	South America
South America|hCoV-19/Brazil/SP-L14-CD241/2020|EPI ISL 476245|B.1.1.33|Brazil|2020-03-26	South America|hCoV-19/Brazil/SP-405/2020|EPI ISL 547577|B.1.1|Brazil|2020-07-06	0.0002097345	South America
South America|hCoV-19/Argentina/PAIS-A0003/2020|EPI ISL 430795|B.1|Argentina|2020-03-26	South America|hCoV-19/Brazil/SP-405/2020|EPI ISL 547577|B.1.1|Brazil|2020-07-06	0.0004235838	South America
South America|hCoV-19/Argentina/PAIS-A0004/2020|EPI ISL 430796|B.1.5|Argentina|2020-03-27	South America|hCoV-19/Brazil/SP-405/2020|EPI ISL 547577|B.1.1|Brazil|2020-07-06	0.0004376894	South America
South America|hCoV-19/Argentina/PAIS-A0005/2020|EPI ISL 430797|B.1.1|Argentina|2020-03-27	South America|hCoV-19/Brazil/SP-405/2020|EPI ISL 547577|B.1.1|Brazil|2020-07-06	0.0002696661	South America
South America|hCoV-19/Chile/RM-CMM-32205/2020|EPI ISL 459859|B.1.5|Chile|2020-03-27	South America|hCoV-19/Brazil/SP-405/2020|EPI ISL 547577|B.1.1|Brazil|2020-07-06	0.0003366316	South America
South America|hCoV-19/Peru/LIM-INS-020/2020|EPI ISL 490976|B.1.1.1|Peru|2020-03-27	South America|hCoV-19/Brazil/SP-405/2020|EPI ISL 547577|B.1.1|Brazil|2020-07-06	0.0003390401	South America
South America|hCoV-19/Brazil/RJ-0251/2020|EPI ISL 470619|B.1|Brazil|2020-03-27	South America|hCoV-19/Brazil/SP-405/2020|EPI ISL 547577|B.1.1|Brazil|2020-07-06	0.0003423818	South America
South America|hCoV-19/Brazil/SP-L14-CD260/2020|EPI ISL 476256|B.1|Brazil|2020-03-27	South America|hCoV-19/Brazil/SP-405/2020|EPI ISL 547577|B.1.1|Brazil|2020-07-06	0.0003424874	South America
South America|hCoV-19/Brazil/SP-L14-CD242/2020|EPI ISL 476246|B.1.1.33|Brazil|2020-03-27	South America|hCoV-19/Brazil/SP-405/2020|EPI ISL 547577|B.1.1|Brazil|2020-07-06	0.0002055394	South America
South America|hCoV-19/Brazil/SP-L17-CD324/2020|EPI ISL 476298|B.1.1|Brazil|2020-03-27	South America|hCoV-19/Brazil/SP-405/2020|EPI ISL 547577|B.1.1|Brazil|2020-07-06	0.0003138000	South America
South America|hCoV-19/Brazil/SP-L17-CD327/2020|EPI ISL 476299|B.1.212|Brazil|2020-03-27	South America|hCoV-19/Brazil/SP-405/2020|EPI ISL 547577|B.1.1|Brazil|2020-07-06	0.0004572262	South America
South America|hCoV-19/Chile/RM-ISPCH-75/2020|EPI ISL 445371|B.1.5|Chile|2020-03-28	South America|hCoV-19/Brazil/SP-405/2020|EPI ISL 547577|B.1.1|Brazil|2020-07-06	0.0003703125	South America
South America|hCoV-19/Argentina/PAIS-A0006/2020|EPI ISL 430798|B.1.3|Argentina|2020-03-28	South America|hCoV-19/Brazil/SP-405/2020|EPI ISL 547577|B.1.1|Brazil|2020-07-06	0.0004713480	South America
South America|hCoV-19/Colombia/CUN-GUR-0454/2020|EPI ISL 447744|B.1.255|Colombia|2020-03-28	South America|hCoV-19/Brazil/SP-405/2020|EPI ISL 547577|B.1.1|Brazil|2020-07-06	0.0003703231	South America
South America|hCoV-19/Colombia/RIS-INS-87267/2020|EPI ISL 497745|B.1|Colombia|2020-03-28	South America|hCoV-19/Brazil/SP-405/2020|EPI ISL 547577|B.1.1|Brazil|2020-07-06	0.0003703355	South America
South America|hCoV-19/Brazil/SP-120/2020|EPI ISL 515521|B.1.1.33|Brazil|2020-03-28	South America|hCoV-19/Brazil/SP-405/2020|EPI ISL 547577|B.1.1|Brazil|2020-07-06	0.0002020038	South America
South America|hCoV-19/Brazil/PR-5622/2020|EPI ISL 541345|B.1|Brazil|2020-03-28	South America|hCoV-19/Brazil/SP-405/2020|EPI ISL 547577|B.1.1|Brazil|2020-07-06	0.0004047199	South America
South America|hCoV-19/Uruguay/UY-NYUMC865/2020|EPI ISL 457961|B|Uruguay|2020-03-28	South America|hCoV-19/Brazil/SP-405/2020|EPI ISL 547577|B.1.1|Brazil|2020-07-06	0.0006118896	South America
South America|hCoV-19/Uruguay/UY-NYUMC867/2020|EPI ISL 457963|B.1.1.1|Uruguay|2020-03-28	South America|hCoV-19/Brazil/SP-405/2020|EPI ISL 547577|B.1.1|Brazil|2020-07-06	0.0003737810	South America
South America|hCoV-19/Brazil/CE-L16-CD332/2020|EPI ISL 476281|B.1.1.33|Brazil|2020-03-28	South America|hCoV-19/Brazil/SP-405/2020|EPI ISL 547577|B.1.1|Brazil|2020-07-06	0.0002089093	South America
South America|hCoV-19/Brazil/SP-551/2020|EPI ISL 471554|B.1.1.33|Brazil|2020-03-29	South America|hCoV-19/Brazil/SP-405/2020|EPI ISL 547577|B.1.1|Brazil|2020-07-06	0.0002019358	South America
South America|hCoV-19/Colombia/NAR-GUR-0627/2020|EPI ISL 447749|B.1.1|Colombia|2020-03-29	South America|hCoV-19/Brazil/SP-405/2020|EPI ISL 547577|B.1.1|Brazil|2020-07-06	0.0002753474	South America
South America|hCoV-19/Argentina/PAIS-A0007/2020|EPI ISL 430799|B.1.5|Argentina|2020-03-30	South America|hCoV-19/Brazil/SP-405/2020|EPI ISL 547577|B.1.1|Brazil|2020-07-06	0.0003366314	South America
South America|hCoV-19/Chile/MA-ISPCH-17/2020|EPI ISL 445372|B.1|Chile|2020-03-30	South America|hCoV-19/Brazil/SP-405/2020|EPI ISL 547577|B.1.1|Brazil|2020-07-06	0.0003703106	South America
South America|hCoV-19/Colombia/HUI-GUR-0900/2020|EPI ISL 447752|B.1|Colombia|2020-03-30	South America|hCoV-19/Brazil/SP-405/2020|EPI ISL 547577|B.1.1|Brazil|2020-07-06	0.0004717219	South America
South America|hCoV-19/Colombia/CHO-GUR-0787/2020|EPI ISL 447750|B.1|Colombia|2020-03-30	South America|hCoV-19/Brazil/SP-405/2020|EPI ISL 547577|B.1.1|Brazil|2020-07-06	0.0004040167	South America
South America|hCoV-19/Brazil/RJ-899/2020|EPI ISL 456071|B.1.1.33|Brazil|2020-03-30	South America|hCoV-19/Brazil/SP-405/2020|EPI ISL 547577|B.1.1|Brazil|2020-07-06	0.0002693881	South America
South America|hCoV-19/Colombia/NAR-INS-94679/2020|EPI ISL 498162|A.2|Colombia|2020-03-30	South America|hCoV-19/Brazil/SP-405/2020|EPI ISL 547577|B.1.1|Brazil|2020-07-06	0.0007072126	South America
South America|hCoV-19/Colombia/ATL-INS-88712/2020|EPI ISL 498156|B.1.5|Colombia|2020-03-30	South America|hCoV-19/Brazil/SP-405/2020|EPI ISL 547577|B.1.1|Brazil|2020-07-06	0.0003366542	South America
South America|hCoV-19/Chile/VS-ISPCH-5/2020|EPI ISL 445337|B.1|Chile|2020-03-30	South America|hCoV-19/Brazil/SP-405/2020|EPI ISL 547577|B.1.1|Brazil|2020-07-06	0.0004040250	South America
South America|hCoV-19/Colombia/BOY-INS-88859/2020|EPI ISL 498157|B.1.255|Colombia|2020-03-30	South America|hCoV-19/Brazil/SP-405/2020|EPI ISL 547577|B.1.1|Brazil|2020-07-06	0.0003703605	South America
South America|hCoV-19/Colombia/BOL-INS-94411/2020|EPI ISL 498161|B.1|Colombia|2020-03-30	South America|hCoV-19/Brazil/SP-405/2020|EPI ISL 547577|B.1.1|Brazil|2020-07-06	0.0003366952	South America
South America|hCoV-19/Brazil/RJ-0252/2020|EPI ISL 470620|B.1.1.33|Brazil|2020-03-30	South America|hCoV-19/Brazil/SP-405/2020|EPI ISL 547577|B.1.1|Brazil|2020-07-06	0.0002717876	South America
South America|hCoV-19/Brazil/CE-L16-CD344/2020|EPI ISL 476288|B.1.5|Brazil|2020-03-30	South America|hCoV-19/Brazil/SP-405/2020|EPI ISL 547577|B.1.1|Brazil|2020-07-06	0.0003739815	South America
South America|hCoV-19/Brazil/CE-L16-CD346/2020|EPI ISL 476289|B.1.212|Brazil|2020-03-30	South America|hCoV-19/Brazil/SP-405/2020|EPI ISL 547577|B.1.1|Brazil|2020-07-06	0.0004760694	South America
South America|hCoV-19/Ecuador/HGSQ-USFQ-018/2020|EPI ISL 422563|B.1.1|Ecuador|2020-03-30	South America|hCoV-19/Brazil/SP-405/2020|EPI ISL 547577|B.1.1|Brazil|2020-07-06	0.0002761587	South America
South America|hCoV-19/Brazil/SP-L15-CD272/2020|EPI ISL 476265|B.1.255|Brazil|2020-03-30	South America|hCoV-19/Brazil/SP-405/2020|EPI ISL 547577|B.1.1|Brazil|2020-07-06	0.0003767524	South America
South America|hCoV-19/Brazil/SC-L16-CD350/2020|EPI ISL 476292|B.1.1.33|Brazil|2020-03-30	South America|hCoV-19/Brazil/SP-405/2020|EPI ISL 547577|B.1.1|Brazil|2020-07-06	0.0002054620	South America
South America|hCoV-19/Brazil/SP-L16-CD339/2020|EPI ISL 476286|B.1.1.33|Brazil|2020-03-30	South America|hCoV-19/Brazil/SP-405/2020|EPI ISL 547577|B.1.1|Brazil|2020-07-06	0.0002054831	South America
South America|hCoV-19/Brazil/SP-L15-CD274/2020|EPI ISL 476267|B.1.1|Brazil|2020-03-30	South America|hCoV-19/Brazil/SP-405/2020|EPI ISL 547577|B.1.1|Brazil|2020-07-06	0.0002767703	South America
South America|hCoV-19/Uruguay/UY-NYUMC866/2020|EPI ISL 457962|B.1.1.1|Uruguay|2020-03-30	South America|hCoV-19/Brazil/SP-405/2020|EPI ISL 547577|B.1.1|Brazil|2020-07-06	0.0003836076	South America
South America|hCoV-19/Brazil/SP-L15-CD283/2020|EPI ISL 476274|B.1.1.33|Brazil|2020-03-30	South America|hCoV-19/Brazil/SP-405/2020|EPI ISL 547577|B.1.1|Brazil|2020-07-06	0.0002440816	South America
South America|hCoV-19/Colombia/HUI-GUR-0920/2020|EPI ISL 447753|B.1.5|Colombia|2020-03-30	South America|hCoV-19/Brazil/SP-405/2020|EPI ISL 547577|B.1.1|Brazil|2020-07-06	0.0003511077	South America
South America|hCoV-19/Peru/ANC-INS-132/2020|EPI ISL 536529|B.1.1.1|Peru|2020-03-31	South America|hCoV-19/Brazil/SP-405/2020|EPI ISL 547577|B.1.1|Brazil|2020-07-06	0.0003702655	South America
South America|hCoV-19/Argentina/PAIS-A0009/2020|EPI ISL 430801|B.1.5|Argentina|2020-03-31	South America|hCoV-19/Brazil/SP-405/2020|EPI ISL 547577|B.1.1|Brazil|2020-07-06	0.0003366315	South America
South America|hCoV-19/Brazil/SP-122/2020|EPI ISL 515522|B.1.1.33|Brazil|2020-03-31	South America|hCoV-19/Brazil/SP-405/2020|EPI ISL 547577|B.1.1|Brazil|2020-07-06	0.0002019359	South America
South America|hCoV-19/Argentina/PAIS-A0011/2020|EPI ISL 430802|B.1.1|Argentina|2020-03-31	South America|hCoV-19/Brazil/SP-405/2020|EPI ISL 547577|B.1.1|Brazil|2020-07-06	0.0002356081	South America
South America|hCoV-19/Colombia/RIS-GUV-92087/2020|EPI ISL 447760|B.1.8|Colombia|2020-03-31	South America|hCoV-19/Brazil/SP-405/2020|EPI ISL 547577|B.1.1|Brazil|2020-07-06	0.0003366429	South America
South America|hCoV-19/Colombia/HUI-GUV-92061/2020|EPI ISL 447759|B.1.5|Colombia|2020-03-31	South America|hCoV-19/Brazil/SP-405/2020|EPI ISL 547577|B.1.1|Brazil|2020-07-06	0.0003367449	South America
South America|hCoV-19/Colombia/VAC-GUV-92034/2020|EPI ISL 447755|B.1.5|Colombia|2020-03-31	South America|hCoV-19/Brazil/SP-405/2020|EPI ISL 547577|B.1.1|Brazil|2020-07-06	0.0004379268	South America
South America|hCoV-19/Colombia/VAC-GUV-92042/2020|EPI ISL 447756|B.1.5|Colombia|2020-03-31	South America|hCoV-19/Brazil/SP-405/2020|EPI ISL 547577|B.1.1|Brazil|2020-07-06	0.0003705572	South America
South America|hCoV-19/Peru/ICA-INS-040/2020|EPI ISL 491462|B.1.1.1|Peru|2020-03-31	South America|hCoV-19/Brazil/SP-405/2020|EPI ISL 547577|B.1.1|Brazil|2020-07-06	0.0003727805	South America
South America|hCoV-19/Colombia/MAG-INS-95839/2020|EPI ISL 498166|B.1.255|Colombia|2020-03-31	South America|hCoV-19/Brazil/SP-405/2020|EPI ISL 547577|B.1.1|Brazil|2020-07-06	0.0004040303	South America
South America|hCoV-19/Colombia/CAU-INS-89002/2020|EPI ISL 498159|B.1|Colombia|2020-03-31	South America|hCoV-19/Brazil/SP-405/2020|EPI ISL 547577|B.1.1|Brazil|2020-07-06	0.0003029844	South America
South America|hCoV-19/Colombia/CES-INS-89781/2020|EPI ISL 498160|B.1.255|Colombia|2020-03-31	South America|hCoV-19/Brazil/SP-405/2020|EPI ISL 547577|B.1.1|Brazil|2020-07-06	0.0003703480	South America
South America|hCoV-19/Colombia/ANT-GUV-92256/2020|EPI ISL 447768|B.1|Colombia|2020-03-31	South America|hCoV-19/Brazil/SP-405/2020|EPI ISL 547577|B.1.1|Brazil|2020-07-06	0.0003706225	South America
South America|hCoV-19/Colombia/ANT-GUV-92146/2020|EPI ISL 447761|B|Colombia|2020-03-31	South America|hCoV-19/Brazil/SP-405/2020|EPI ISL 547577|B.1.1|Brazil|2020-07-06	0.0004723558	South America
South America|hCoV-19/Brazil/MA-L17-CD363/2020|EPI ISL 476309|B.1.1.33|Brazil|2020-03-31	South America|hCoV-19/Brazil/SP-405/2020|EPI ISL 547577|B.1.1|Brazil|2020-07-06	0.0002396946	South America
South America|hCoV-19/Brazil/BA-L17-CD359/2020|EPI ISL 476305|B.1.1.33|Brazil|2020-03-31	South America|hCoV-19/Brazil/SP-405/2020|EPI ISL 547577|B.1.1|Brazil|2020-07-06	0.0002396946	South America
South America|hCoV-19/Brazil/PR-L17-CD365/2020|EPI ISL 476311|B.1.1|Brazil|2020-03-31	South America|hCoV-19/Brazil/SP-405/2020|EPI ISL 547577|B.1.1|Brazil|2020-07-06	0.0002397142	South America
South America|hCoV-19/Brazil/SC-L17-CD372/2020|EPI ISL 476317|B.1.1.33|Brazil|2020-03-31	South America|hCoV-19/Brazil/SP-405/2020|EPI ISL 547577|B.1.1|Brazil|2020-07-06	0.0002071426	South America
South America|hCoV-19/Brazil/CE-L17-CD361/2020|EPI ISL 476307|B.1.212|Brazil|2020-03-31	South America|hCoV-19/Brazil/SP-405/2020|EPI ISL 547577|B.1.1|Brazil|2020-07-06	0.0004489260	South America
South America|hCoV-19/Brazil/SP-L17-CD357/2020|EPI ISL 476303|B.1.1.33|Brazil|2020-03-31	South America|hCoV-19/Brazil/SP-405/2020|EPI ISL 547577|B.1.1|Brazil|2020-07-06	0.0002416719	South America
South America|hCoV-19/Colombia/HUI-GUV-92060/2020|EPI ISL 447758|B.1.5|Colombia|2020-03-31	South America|hCoV-19/Brazil/SP-405/2020|EPI ISL 547577|B.1.1|Brazil|2020-07-06	0.0003508514	South America
South America|hCoV-19/Peru/CAL-INS-135/2020|EPI ISL 536530|B.1.1|Peru|2020-03-31	South America|hCoV-19/Brazil/SP-405/2020|EPI ISL 547577|B.1.1|Brazil|2020-07-06	0.0003884002	South America
South America|hCoV-19/Argentina/PAIS-A0012/2020|EPI ISL 430803|B.1.5|Argentina|2020-04-01	South America|hCoV-19/Brazil/SP-405/2020|EPI ISL 547577|B.1.1|Brazil|2020-07-06	0.0004039751	South America
South America|hCoV-19/Brazil/SP-137/2020|EPI ISL 515543|B.1.1.33|Brazil|2020-04-01	South America|hCoV-19/Brazil/SP-405/2020|EPI ISL 547577|B.1.1|Brazil|2020-07-06	0.0002356081	South America
South America|hCoV-19/Peru/LAM-INS-126/2020|EPI ISL 536524|C.14|Peru|2020-04-01	South America|hCoV-19/Brazil/SP-405/2020|EPI ISL 547577|B.1.1|Brazil|2020-07-06	0.0004039549	South America
South America|hCoV-19/Chile/RM-ISPCH-56/2020|EPI ISL 445352|B.1.1.33|Chile|2020-04-01	South America|hCoV-19/Brazil/SP-405/2020|EPI ISL 547577|B.1.1|Brazil|2020-07-06	0.0002019359	South America
South America|hCoV-19/Peru/JUN-INS-131/2020|EPI ISL 536528|B.1|Peru|2020-04-01	South America|hCoV-19/Brazil/SP-405/2020|EPI ISL 547577|B.1.1|Brazil|2020-07-06	0.0004713358	South America
South America|hCoV-19/Peru/LAM-INS-125/2020|EPI ISL 536523|C.14|Peru|2020-04-01	South America|hCoV-19/Brazil/SP-405/2020|EPI ISL 547577|B.1.1|Brazil|2020-07-06	0.0004376479	South America
South America|hCoV-19/Argentina/PAIS-A0013/2020|EPI ISL 430804|B.1.5|Argentina|2020-04-01	South America|hCoV-19/Brazil/SP-405/2020|EPI ISL 547577|B.1.1|Brazil|2020-07-06	0.0003366315	South America
South America|hCoV-19/Peru/LAM-INS-169/2020|EPI ISL 536562|B.1.1.1|Peru|2020-04-01	South America|hCoV-19/Brazil/SP-405/2020|EPI ISL 547577|B.1.1|Brazil|2020-07-06	0.0004039549	South America
South America|hCoV-19/Argentina/PAIS-A0014/2020|EPI ISL 430805|B.1.1|Argentina|2020-04-01	South America|hCoV-19/Brazil/SP-405/2020|EPI ISL 547577|B.1.1|Brazil|2020-07-06	0.0003033811	South America
South America|hCoV-19/Chile/RM-ISPCH-54/2020|EPI ISL 445350|B.1.1.1|Chile|2020-04-01	South America|hCoV-19/Brazil/SP-405/2020|EPI ISL 547577|B.1.1|Brazil|2020-07-06	0.0003702665	South America
South America|hCoV-19/Brazil/RJ-1065/2020|EPI ISL 456074|B.1.1.33|Brazil|2020-04-01	South America|hCoV-19/Brazil/SP-405/2020|EPI ISL 547577|B.1.1|Brazil|2020-07-06	0.0002355971	South America
South America|hCoV-19/Brazil/RJ-1056/2020|EPI ISL 456072|B.1.1.33|Brazil|2020-04-01	South America|hCoV-19/Brazil/SP-405/2020|EPI ISL 547577|B.1.1|Brazil|2020-07-06	0.0002019359	South America
South America|hCoV-19/Colombia/MAG-GVI-93457/2020|EPI ISL 447778|B.1.255|Colombia|2020-04-01	South America|hCoV-19/Brazil/SP-405/2020|EPI ISL 547577|B.1.1|Brazil|2020-07-06	0.0004040167	South America
South America|hCoV-19/Colombia/VAC-GVI-93366/2020|EPI ISL 447774|B.1|Colombia|2020-04-01	South America|hCoV-19/Brazil/SP-405/2020|EPI ISL 547577|B.1.1|Brazil|2020-07-06	0.0003704353	South America
South America|hCoV-19/Colombia/ANT-GUV-92250/2020|EPI ISL 447766|B.1|Colombia|2020-04-01	South America|hCoV-19/Brazil/SP-405/2020|EPI ISL 547577|B.1.1|Brazil|2020-07-06	0.0003704353	South America
South America|hCoV-19/Colombia/VAC-GVI-93467/2020|EPI ISL 447779|B.1.1|Colombia|2020-04-01	South America|hCoV-19/Brazil/SP-405/2020|EPI ISL 547577|B.1.1|Brazil|2020-07-06	0.0002356764	South America
South America|hCoV-19/Colombia/MAG-GVI-93450/2020|EPI ISL 447777|B.1.255|Colombia|2020-04-01	South America|hCoV-19/Brazil/SP-405/2020|EPI ISL 547577|B.1.1|Brazil|2020-07-06	0.0003705476	South America
South America|hCoV-19/Colombia/VAC-GVI-93470/2020|EPI ISL 447780|B.1|Colombia|2020-04-01	South America|hCoV-19/Brazil/SP-405/2020|EPI ISL 547577|B.1.1|Brazil|2020-07-06	0.0004043894	South America
South America|hCoV-19/Colombia/VAC-GVI-93381/2020|EPI ISL 447775|B.1|Colombia|2020-04-01	South America|hCoV-19/Brazil/SP-405/2020|EPI ISL 547577|B.1.1|Brazil|2020-07-06	0.0003706974	South America
South America|hCoV-19/Peru/LAM-INS-034/2020|EPI ISL 491459|C.14|Peru|2020-04-01	South America|hCoV-19/Brazil/SP-405/2020|EPI ISL 547577|B.1.1|Brazil|2020-07-06	0.0004066787	South America
South America|hCoV-19/Peru/LIM-INS-060/2020|EPI ISL 524473|B.1.1|Peru|2020-04-01	South America|hCoV-19/Brazil/SP-405/2020|EPI ISL 547577|B.1.1|Brazil|2020-07-06	0.0002710879	South America
South America|hCoV-19/Peru/LAM-INS-038/2020|EPI ISL 491461|C.14|Peru|2020-04-01	South America|hCoV-19/Brazil/SP-405/2020|EPI ISL 547577|B.1.1|Brazil|2020-07-06	0.0004405991	South America
South America|hCoV-19/Peru/LAM-INS-035/2020|EPI ISL 491460|B.1.1.1|Peru|2020-04-01	South America|hCoV-19/Brazil/SP-405/2020|EPI ISL 547577|B.1.1|Brazil|2020-07-06	0.0004066787	South America
South America|hCoV-19/Peru/CAJ-INS-057/2020|EPI ISL 517713|B.1.1.1|Peru|2020-04-01	South America|hCoV-19/Brazil/SP-405/2020|EPI ISL 547577|B.1.1|Brazil|2020-07-06	0.0003727805	South America
South America|hCoV-19/Chile/RM-ISPCH-53/2020|EPI ISL 449800|B.1.5|Chile|2020-04-01	South America|hCoV-19/Brazil/SP-405/2020|EPI ISL 547577|B.1.1|Brazil|2020-07-06	0.0007411270	South America
South America|hCoV-19/Brazil/RJ-1058/2020|EPI ISL 456073|B.1.1.33|Brazil|2020-04-01	South America|hCoV-19/Brazil/SP-405/2020|EPI ISL 547577|B.1.1|Brazil|2020-07-06	0.0002357033	South America
South America|hCoV-19/Colombia/VAC-GVI-93352/2020|EPI ISL 447771|B.1|Colombia|2020-04-01	South America|hCoV-19/Brazil/SP-405/2020|EPI ISL 547577|B.1.1|Brazil|2020-07-06	0.0003704852	South America
South America|hCoV-19/Colombia/COR-INS-95319/2020|EPI ISL 498163|B.1|Colombia|2020-04-01	South America|hCoV-19/Brazil/SP-405/2020|EPI ISL 547577|B.1.1|Brazil|2020-07-06	0.0003029946	South America
South America|hCoV-19/Colombia/VAC-INS-96183/2020|EPI ISL 456147|B.1|Colombia|2020-04-01	South America|hCoV-19/Brazil/SP-405/2020|EPI ISL 547577|B.1.1|Brazil|2020-07-06	0.0004042208	South America
South America|hCoV-19/Colombia/VAC-INS-96176/2020|EPI ISL 456152|B|Colombia|2020-04-01	South America|hCoV-19/Brazil/SP-405/2020|EPI ISL 547577|B.1.1|Brazil|2020-07-06	0.0006069215	South America
South America|hCoV-19/Peru/JUN-INS-127/2020|EPI ISL 536525|B.1|Peru|2020-04-01	South America|hCoV-19/Brazil/SP-405/2020|EPI ISL 547577|B.1.1|Brazil|2020-07-06	0.0003040921	South America
South America|hCoV-19/Colombia/ANT-GUV-92252/2020|EPI ISL 447767|B|Colombia|2020-04-01	South America|hCoV-19/Brazil/SP-405/2020|EPI ISL 547577|B.1.1|Brazil|2020-07-06	0.0005758081	South America
South America|hCoV-19/Colombia/CUN-GVI-93301/2020|EPI ISL 447769|B.1.255|Colombia|2020-04-01	South America|hCoV-19/Brazil/SP-405/2020|EPI ISL 547577|B.1.1|Brazil|2020-07-06	0.0004405210	South America
South America|hCoV-19/Peru/LAM-INS-170/2020|EPI ISL 536563|B.1.1.1|Peru|2020-04-01	South America|hCoV-19/Brazil/SP-405/2020|EPI ISL 547577|B.1.1|Brazil|2020-07-06	0.0004060151	South America
South America|hCoV-19/Peru/LAM-INS-171/2020|EPI ISL 536564|B.1.5|Peru|2020-04-01	South America|hCoV-19/Brazil/SP-405/2020|EPI ISL 547577|B.1.1|Brazil|2020-07-06	0.0005089314	South America
South America|hCoV-19/Brazil/PA-0227/2020|EPI ISL 470601|B.1.1.33|Brazil|2020-04-01	South America|hCoV-19/Brazil/SP-405/2020|EPI ISL 547577|B.1.1|Brazil|2020-07-06	0.0002738036	South America
South America|hCoV-19/Brazil/SC-L19-CD399/2020|EPI ISL 476324|B.1.1.33|Brazil|2020-04-01	South America|hCoV-19/Brazil/SP-405/2020|EPI ISL 547577|B.1.1|Brazil|2020-07-06	0.0002053353	South America
South America|hCoV-19/Brazil/SP-L19-CD391/2020|EPI ISL 476320|B.1.212|Brazil|2020-04-01	South America|hCoV-19/Brazil/SP-405/2020|EPI ISL 547577|B.1.1|Brazil|2020-07-06	0.0004107674	South America
South America|hCoV-19/Brazil/RS-L19-CD390/2020|EPI ISL 476319|B.1.1.33|Brazil|2020-04-01	South America|hCoV-19/Brazil/SP-405/2020|EPI ISL 547577|B.1.1|Brazil|2020-07-06	0.0002738022	South America
South America|hCoV-19/Brazil/PA-0229/2020|EPI ISL 470603|B.1.1.1|Brazil|2020-04-01	South America|hCoV-19/Brazil/SP-405/2020|EPI ISL 547577|B.1.1|Brazil|2020-07-06	0.0003765313	South America
South America|hCoV-19/Brazil/RJ-0254/2020|EPI ISL 470622|B.39|Brazil|2020-04-01	South America|hCoV-19/Brazil/SP-405/2020|EPI ISL 547577|B.1.1|Brazil|2020-07-06	0.0006506252	South America
South America|hCoV-19/Brazil/AM-0201/2020|EPI ISL 470568|B.1|Brazil|2020-04-01	South America|hCoV-19/Brazil/SP-405/2020|EPI ISL 547577|B.1.1|Brazil|2020-07-06	0.0004109470	South America
South America|hCoV-19/Peru/JUN-INS-128/2020|EPI ISL 536526|B.1.5|Peru|2020-04-01	South America|hCoV-19/Brazil/SP-405/2020|EPI ISL 547577|B.1.1|Brazil|2020-07-06	0.0004794682	South America
South America|hCoV-19/Colombia/un-CIAT-01/2020|EPI ISL 445085|B.1|Colombia|2020-04-02	South America|hCoV-19/Brazil/SP-405/2020|EPI ISL 547577|B.1.1|Brazil|2020-07-06	0.0004040027	South America
South America|hCoV-19/Argentina/PAIS-A0016/2020|EPI ISL 430807|B.1.1|Argentina|2020-04-02	South America|hCoV-19/Brazil/SP-405/2020|EPI ISL 547577|B.1.1|Brazil|2020-07-06	0.0002692668	South America
South America|hCoV-19/Brazil/SP-124/2020|EPI ISL 515523|B.1.1.33|Brazil|2020-04-02	South America|hCoV-19/Brazil/SP-405/2020|EPI ISL 547577|B.1.1|Brazil|2020-07-06	0.0002019359	South America
South America|hCoV-19/Brazil/RJ-1595/2020|EPI ISL 467346|B.39|Brazil|2020-04-02	South America|hCoV-19/Brazil/SP-405/2020|EPI ISL 547577|B.1.1|Brazil|2020-07-06	0.0008419990	South America
South America|hCoV-19/Brazil/RJ-1100/2020|EPI ISL 456075|B.1.1.33|Brazil|2020-04-02	South America|hCoV-19/Brazil/SP-405/2020|EPI ISL 547577|B.1.1|Brazil|2020-07-06	0.0002355971	South America
South America|hCoV-19/Brazil/RJ-1574/2020|EPI ISL 467345|B.1.1.33|Brazil|2020-04-02	South America|hCoV-19/Brazil/SP-405/2020|EPI ISL 547577|B.1.1|Brazil|2020-07-06	0.0002355971	South America
South America|hCoV-19/Brazil/RJ-1555/2020|EPI ISL 467344|B.39|Brazil|2020-04-02	South America|hCoV-19/Brazil/SP-405/2020|EPI ISL 547577|B.1.1|Brazil|2020-07-06	0.0007072402	South America
South America|hCoV-19/Colombia/VAC-GVI-93511/2020|EPI ISL 447785|B.1|Colombia|2020-04-02	South America|hCoV-19/Brazil/SP-405/2020|EPI ISL 547577|B.1.1|Brazil|2020-07-06	0.0003704353	South America
South America|hCoV-19/Brazil/RJ-1600/2020|EPI ISL 456082|B.1.1.33|Brazil|2020-04-02	South America|hCoV-19/Brazil/SP-405/2020|EPI ISL 547577|B.1.1|Brazil|2020-07-06	0.0002356953	South America
South America|hCoV-19/Peru/LOR-INS-058/2020|EPI ISL 514317|B.1.1|Peru|2020-04-02	South America|hCoV-19/Brazil/SP-405/2020|EPI ISL 547577|B.1.1|Brazil|2020-07-06	0.0002371854	South America
South America|hCoV-19/Chile/RM-ISPCH-57/2020|EPI ISL 445353|B.1.1|Chile|2020-04-02	South America|hCoV-19/Brazil/SP-405/2020|EPI ISL 547577|B.1.1|Brazil|2020-07-06	0.0002356160	South America
South America|hCoV-19/Chile/RM-ISPCH-55/2020|EPI ISL 445351|B.40|Chile|2020-04-02	South America|hCoV-19/Brazil/SP-405/2020|EPI ISL 547577|B.1.1|Brazil|2020-07-06	0.0006735383	South America
South America|hCoV-19/Venezuela/VEN-89312/2020|EPI ISL 476702|B.1.1|Venezuela|2020-04-02	South America|hCoV-19/Brazil/SP-405/2020|EPI ISL 547577|B.1.1|Brazil|2020-07-06	0.0002366224	South America
South America|hCoV-19/Brazil/RJ-0255/2020|EPI ISL 470623|B.1.1.33|Brazil|2020-04-02	South America|hCoV-19/Brazil/SP-405/2020|EPI ISL 547577|B.1.1|Brazil|2020-07-06	0.0002378138	South America
South America|hCoV-19/Brazil/AM-0203/2020|EPI ISL 470570|B.1.1.33|Brazil|2020-04-02	South America|hCoV-19/Brazil/SP-405/2020|EPI ISL 547577|B.1.1|Brazil|2020-07-06	0.0002737965	South America
South America|hCoV-19/Brazil/GO-L19-CD413/2020|EPI ISL 476336|B.1.5|Brazil|2020-04-02	South America|hCoV-19/Brazil/SP-405/2020|EPI ISL 547577|B.1.1|Brazil|2020-07-06	0.0003765482	South America
South America|hCoV-19/Brazil/MA-L19-CD403/2020|EPI ISL 476327|B.1.1.33|Brazil|2020-04-02	South America|hCoV-19/Brazil/SP-405/2020|EPI ISL 547577|B.1.1|Brazil|2020-07-06	0.0002395747	South America
South America|hCoV-19/Brazil/CE-L19-CD408/2020|EPI ISL 476331|B.1.212|Brazil|2020-04-02	South America|hCoV-19/Brazil/SP-405/2020|EPI ISL 547577|B.1.1|Brazil|2020-07-06	0.0004107815	South America
South America|hCoV-19/Brazil/CE-0206/2020|EPI ISL 470573|B.1.212|Brazil|2020-04-02	South America|hCoV-19/Brazil/SP-405/2020|EPI ISL 547577|B.1.1|Brazil|2020-07-06	0.0004460580	South America
South America|hCoV-19/Brazil/RS-L19-CD412/2020|EPI ISL 476335|B.1.1.33|Brazil|2020-04-02	South America|hCoV-19/Brazil/SP-405/2020|EPI ISL 547577|B.1.1|Brazil|2020-07-06	0.0002070354	South America
South America|hCoV-19/Brazil/MA-L19-CD407/2020|EPI ISL 476330|B.1.1.33|Brazil|2020-04-02	South America|hCoV-19/Brazil/SP-405/2020|EPI ISL 547577|B.1.1|Brazil|2020-07-06	0.0002074216	South America
South America|hCoV-19/Brazil/PA-0232/2020|EPI ISL 470606|B.1.1.33|Brazil|2020-04-02	South America|hCoV-19/Brazil/SP-405/2020|EPI ISL 547577|B.1.1|Brazil|2020-07-06	0.0002074335	South America
South America|hCoV-19/Brazil/AM-0204/2020|EPI ISL 470571|B.1|Brazil|2020-04-02	South America|hCoV-19/Brazil/SP-405/2020|EPI ISL 547577|B.1.1|Brazil|2020-07-06	0.0003487612	South America
South America|hCoV-19/Brazil/SP-L20-CD416/2020|EPI ISL 476351|B.1.1.33|Brazil|2020-04-02	South America|hCoV-19/Brazil/SP-405/2020|EPI ISL 547577|B.1.1|Brazil|2020-07-06	0.0002091684	South America
South America|hCoV-19/Brazil/GO-L19-CD410/2020|EPI ISL 476333|B.1.5|Brazil|2020-04-02	South America|hCoV-19/Brazil/SP-405/2020|EPI ISL 547577|B.1.1|Brazil|2020-07-06	0.0003488778	South America
South America|hCoV-19/Brazil/SP-L22-CD475/2020|EPI ISL 476374|B.1.1.33|Brazil|2020-04-02	South America|hCoV-19/Brazil/SP-405/2020|EPI ISL 547577|B.1.1|Brazil|2020-07-06	0.0002093069	South America
South America|hCoV-19/Colombia/VAC-GVI-93476/2020|EPI ISL 447782|B.1|Colombia|2020-04-02	South America|hCoV-19/Brazil/SP-405/2020|EPI ISL 547577|B.1.1|Brazil|2020-07-06	0.0003857343	South America
South America|hCoV-19/Colombia/VAC-GVI-93496/2020|EPI ISL 447784|B.1|Colombia|2020-04-02	South America|hCoV-19/Brazil/SP-405/2020|EPI ISL 547577|B.1.1|Brazil|2020-07-06	0.0003869415	South America
South America|hCoV-19/Brazil/AP-IEC-162620/2020|EPI ISL 524792|B.1.1.33|Brazil|2020-04-03	South America|hCoV-19/Brazil/SP-405/2020|EPI ISL 547577|B.1.1|Brazil|2020-07-06	0.0002355971	South America
South America|hCoV-19/Brazil/SP-177/2020|EPI ISL 523973|B.1.1.33|Brazil|2020-04-03	South America|hCoV-19/Brazil/SP-405/2020|EPI ISL 547577|B.1.1|Brazil|2020-07-06	0.0002692598	South America
South America|hCoV-19/Argentina/PAIS-A0017/2020|EPI ISL 430808|B.1.1.1|Argentina|2020-04-03	South America|hCoV-19/Brazil/SP-405/2020|EPI ISL 547577|B.1.1|Brazil|2020-07-06	0.0004039738	South America
South America|hCoV-19/Brazil/AP-IEC-162741/2020|EPI ISL 458138|B.1.1.33|Brazil|2020-04-03	South America|hCoV-19/Brazil/SP-405/2020|EPI ISL 547577|B.1.1|Brazil|2020-07-06	0.0002692598	South America
South America|hCoV-19/Colombia/VAC-GVI-93534/2020|EPI ISL 447786|B.1|Colombia|2020-04-03	South America|hCoV-19/Brazil/SP-405/2020|EPI ISL 547577|B.1.1|Brazil|2020-07-06	0.0003703231	South America
South America|hCoV-19/Colombia/VAC-GVI-93538/2020|EPI ISL 447790|B.1|Colombia|2020-04-03	South America|hCoV-19/Brazil/SP-405/2020|EPI ISL 547577|B.1.1|Brazil|2020-07-06	0.0004378475	South America
South America|hCoV-19/Colombia/VAC-GVI-93537/2020|EPI ISL 447789|B.1.1|Colombia|2020-04-03	South America|hCoV-19/Brazil/SP-405/2020|EPI ISL 547577|B.1.1|Brazil|2020-07-06	0.0003367030	South America
South America|hCoV-19/Brazil/RJ-1402/2020|EPI ISL 456079|B.1.1.33|Brazil|2020-04-03	South America|hCoV-19/Brazil/SP-405/2020|EPI ISL 547577|B.1.1|Brazil|2020-07-06	0.0002356843	South America
South America|hCoV-19/Colombia/VAC-GVI-97210/2020|EPI ISL 447794|B.1.1|Colombia|2020-04-03	South America|hCoV-19/Brazil/SP-405/2020|EPI ISL 547577|B.1.1|Brazil|2020-07-06	0.0002694007	South America
South America|hCoV-19/Colombia/VAC-GVI-97203/2020|EPI ISL 447793|B.1|Colombia|2020-04-03	South America|hCoV-19/Brazil/SP-405/2020|EPI ISL 547577|B.1.1|Brazil|2020-07-06	0.0003705351	South America
South America|hCoV-19/Colombia/VAC-GVI-97161/2020|EPI ISL 447791|B.1|Colombia|2020-04-03	South America|hCoV-19/Brazil/SP-405/2020|EPI ISL 547577|B.1.1|Brazil|2020-07-06	0.0003706974	South America
South America|hCoV-19/Chile/RM-ISPCH-76/2020|EPI ISL 445373|B.1.1.33|Chile|2020-04-03	South America|hCoV-19/Brazil/SP-405/2020|EPI ISL 547577|B.1.1|Brazil|2020-07-06	0.0002356130	South America
South America|hCoV-19/Colombia/CUN-INS-96791/2020|EPI ISL 498167|B.1|Colombia|2020-04-03	South America|hCoV-19/Brazil/SP-405/2020|EPI ISL 547577|B.1.1|Brazil|2020-07-06	0.0003029946	South America
South America|hCoV-19/Colombia/VAC-GVI-97181/2020|EPI ISL 447792|B.1.255|Colombia|2020-04-03	South America|hCoV-19/Brazil/SP-405/2020|EPI ISL 547577|B.1.1|Brazil|2020-07-06	0.0005052481	South America
South America|hCoV-19/Brazil/RJ-0256/2020|EPI ISL 470624|B.1.1.33|Brazil|2020-04-03	South America|hCoV-19/Brazil/SP-405/2020|EPI ISL 547577|B.1.1|Brazil|2020-07-06	0.0003057824	South America
South America|hCoV-19/Brazil/MG-0219/2020|EPI ISL 470585|B.1.1.33|Brazil|2020-04-03	South America|hCoV-19/Brazil/SP-405/2020|EPI ISL 547577|B.1.1|Brazil|2020-07-06	0.0002053283	South America
South America|hCoV-19/Brazil/SP-L19-CD409/2020|EPI ISL 476332|B.1.1.33|Brazil|2020-04-03	South America|hCoV-19/Brazil/SP-405/2020|EPI ISL 547577|B.1.1|Brazil|2020-07-06	0.0002395633	South America
South America|hCoV-19/Brazil/SP-L20-CD415/2020|EPI ISL 476350|B.1.1.33|Brazil|2020-04-03	South America|hCoV-19/Brazil/SP-405/2020|EPI ISL 547577|B.1.1|Brazil|2020-07-06	0.0002395715	South America
South America|hCoV-19/Brazil/GO-0209/2020|EPI ISL 470576|B.1.5|Brazil|2020-04-03	South America|hCoV-19/Brazil/SP-405/2020|EPI ISL 547577|B.1.1|Brazil|2020-07-06	0.0003423349	South America
South America|hCoV-19/Brazil/PE-L20-CD432/2020|EPI ISL 476359|B.1.1|Brazil|2020-04-03	South America|hCoV-19/Brazil/SP-405/2020|EPI ISL 547577|B.1.1|Brazil|2020-07-06	0.0002053705	South America
South America|hCoV-19/Brazil/PA-0237/2020|EPI ISL 470611|B.1.1.33|Brazil|2020-04-03	South America|hCoV-19/Brazil/SP-405/2020|EPI ISL 547577|B.1.1|Brazil|2020-07-06	0.0002419945	South America
South America|hCoV-19/Brazil/PA-0235/2020|EPI ISL 470609|B.1.1.33|Brazil|2020-04-03	South America|hCoV-19/Brazil/SP-405/2020|EPI ISL 547577|B.1.1|Brazil|2020-07-06	0.0002074335	South America
South America|hCoV-19/Brazil/SP-L1-CAMPI8/2020|EPI ISL 476170|B.1.1.33|Brazil|2020-04-03	South America|hCoV-19/Brazil/SP-405/2020|EPI ISL 547577|B.1.1|Brazil|2020-07-06	0.0001742729	South America
South America|hCoV-19/Brazil/SP-L20-CD418/2020|EPI ISL 476352|B.1.1.33|Brazil|2020-04-03	South America|hCoV-19/Brazil/SP-405/2020|EPI ISL 547577|B.1.1|Brazil|2020-07-06	0.0002451069	South America
South America|hCoV-19/Brazil/SP-131/2020|EPI ISL 471543|B.1.5|Brazil|2020-04-04	South America|hCoV-19/Brazil/SP-405/2020|EPI ISL 547577|B.1.1|Brazil|2020-07-06	0.0003703200	South America
South America|hCoV-19/Chile/RM-ISPCH-79/2020|EPI ISL 445376|B.1|Chile|2020-04-04	South America|hCoV-19/Brazil/SP-405/2020|EPI ISL 547577|B.1.1|Brazil|2020-07-06	0.0005050295	South America
South America|hCoV-19/Chile/RM-ISPCH-78/2020|EPI ISL 445375|B.1.1.1|Chile|2020-04-04	South America|hCoV-19/Brazil/SP-405/2020|EPI ISL 547577|B.1.1|Brazil|2020-07-06	0.0003702665	South America
South America|hCoV-19/Colombia/CUN-GVI-97718/2020|EPI ISL 447800|B.1.255|Colombia|2020-04-04	South America|hCoV-19/Brazil/SP-405/2020|EPI ISL 547577|B.1.1|Brazil|2020-07-06	0.0003703231	South America
South America|hCoV-19/Colombia/NAR-GVI-97417/2020|EPI ISL 447798|B.1.1|Colombia|2020-04-04	South America|hCoV-19/Brazil/SP-405/2020|EPI ISL 547577|B.1.1|Brazil|2020-07-06	0.0002356050	South America
South America|hCoV-19/Brazil/RJ-1830/2020|EPI ISL 541349|B.1.1.33|Brazil|2020-04-04	South America|hCoV-19/Brazil/SP-405/2020|EPI ISL 547577|B.1.1|Brazil|2020-07-06	0.0002692814	South America
South America|hCoV-19/Colombia/VAC-GVI-97321/2020|EPI ISL 447796|B.1.1|Colombia|2020-04-04	South America|hCoV-19/Brazil/SP-405/2020|EPI ISL 547577|B.1.1|Brazil|2020-07-06	0.0002356666	South America
South America|hCoV-19/Colombia/VAC-GVI-97212/2020|EPI ISL 447795|B.1|Colombia|2020-04-04	South America|hCoV-19/Brazil/SP-405/2020|EPI ISL 547577|B.1.1|Brazil|2020-07-06	0.0004377590	South America
South America|hCoV-19/Colombia/MET-GVI-97782/2020|EPI ISL 447803|B.1.1|Colombia|2020-04-04	South America|hCoV-19/Brazil/SP-405/2020|EPI ISL 547577|B.1.1|Brazil|2020-07-06	0.0002693302	South America
South America|hCoV-19/Colombia/MET-GVI-97769/2020|EPI ISL 447802|B.1.1|Colombia|2020-04-04	South America|hCoV-19/Brazil/SP-405/2020|EPI ISL 547577|B.1.1|Brazil|2020-07-06	0.0002019902	South America
South America|hCoV-19/Colombia/RIS-GVI-98006/2020|EPI ISL 447809|B.1.3|Colombia|2020-04-04	South America|hCoV-19/Brazil/SP-405/2020|EPI ISL 547577|B.1.1|Brazil|2020-07-06	0.0005052075	South America
South America|hCoV-19/Colombia/BOY-GVI-97349/2020|EPI ISL 447797|B.1.255|Colombia|2020-04-04	South America|hCoV-19/Brazil/SP-405/2020|EPI ISL 547577|B.1.1|Brazil|2020-07-06	0.0004377919	South America
South America|hCoV-19/Colombia/MET-GVI-97783/2020|EPI ISL 447804|B.1.1|Colombia|2020-04-04	South America|hCoV-19/Brazil/SP-405/2020|EPI ISL 547577|B.1.1|Brazil|2020-07-06	0.0002693574	South America
South America|hCoV-19/Chile/RM-ISPCH-77/2020|EPI ISL 445374|B.1.1.1|Chile|2020-04-04	South America|hCoV-19/Brazil/SP-405/2020|EPI ISL 547577|B.1.1|Brazil|2020-07-06	0.0003702789	South America
South America|hCoV-19/Chile/BI-ISPCH-4/2020|EPI ISL 445378|B.1.1|Chile|2020-04-04	South America|hCoV-19/Brazil/SP-405/2020|EPI ISL 547577|B.1.1|Brazil|2020-07-06	0.0002356111	South America
South America|hCoV-19/Brazil/RJ-1862/2020|EPI ISL 541350|B.1.1.33|Brazil|2020-04-04	South America|hCoV-19/Brazil/SP-405/2020|EPI ISL 547577|B.1.1|Brazil|2020-07-06	0.0002356319	South America
South America|hCoV-19/Brazil/RJ-1783/2020|EPI ISL 541347|B.1.1.33|Brazil|2020-04-04	South America|hCoV-19/Brazil/SP-405/2020|EPI ISL 547577|B.1.1|Brazil|2020-07-06	0.0002359146	South America
South America|hCoV-19/Argentina/PAIS-A0018/2020|EPI ISL 430809|B.1.1.1|Argentina|2020-04-04	South America|hCoV-19/Brazil/SP-405/2020|EPI ISL 547577|B.1.1|Brazil|2020-07-06	0.0004046768	South America
South America|hCoV-19/Brazil/MG-0220/2020|EPI ISL 470586|B.1.1.33|Brazil|2020-04-04	South America|hCoV-19/Brazil/SP-405/2020|EPI ISL 547577|B.1.1|Brazil|2020-07-06	0.0003080215	South America
South America|hCoV-19/Brazil/GO-0210/2020|EPI ISL 470577|B.1.1.33|Brazil|2020-04-04	South America|hCoV-19/Brazil/SP-405/2020|EPI ISL 547577|B.1.1|Brazil|2020-07-06	0.0002053424	South America
South America|hCoV-19/Chile/RM-ISPCH-74/2020|EPI ISL 445370|B.1.1.33|Chile|2020-04-05	South America|hCoV-19/Brazil/SP-405/2020|EPI ISL 547577|B.1.1|Brazil|2020-07-06	0.0002019358	South America
South America|hCoV-19/Chile/RM-ISPCH-80/2020|EPI ISL 445377|B.1.1|Chile|2020-04-05	South America|hCoV-19/Brazil/SP-405/2020|EPI ISL 547577|B.1.1|Brazil|2020-07-06	0.0002355971	South America
South America|hCoV-19/Brazil/RJ-1870/2020|EPI ISL 541351|B.1|Brazil|2020-04-05	South America|hCoV-19/Brazil/SP-405/2020|EPI ISL 547577|B.1.1|Brazil|2020-07-06	0.0003367109	South America
South America|hCoV-19/Colombia/RIS-GVI-98011/2020|EPI ISL 447810|B.1.3|Colombia|2020-04-05	South America|hCoV-19/Brazil/SP-405/2020|EPI ISL 547577|B.1.1|Brazil|2020-07-06	0.0005388414	South America
South America|hCoV-19/Colombia/CUN-GVI-98087/2020|EPI ISL 447812|B.1.255|Colombia|2020-04-05	South America|hCoV-19/Brazil/SP-405/2020|EPI ISL 547577|B.1.1|Brazil|2020-07-06	0.0003703854	South America
South America|hCoV-19/Colombia/CUN-GVI-98290/2020|EPI ISL 447813|B.1.255|Colombia|2020-04-05	South America|hCoV-19/Brazil/SP-405/2020|EPI ISL 547577|B.1.1|Brazil|2020-07-06	0.0004715251	South America
South America|hCoV-19/Brazil/SP-L22-CD487/2020|EPI ISL 476383|B.1.1.33|Brazil|2020-04-05	South America|hCoV-19/Brazil/SP-405/2020|EPI ISL 547577|B.1.1|Brazil|2020-07-06	0.0002053283	South America
South America|hCoV-19/Colombia/HUI-GVI-98032/2020|EPI ISL 447811|B.1.5|Colombia|2020-04-05	South America|hCoV-19/Brazil/SP-405/2020|EPI ISL 547577|B.1.1|Brazil|2020-07-06	0.0003135921	South America
South America|hCoV-19/Brazil/MG-0221/2020|EPI ISL 470587|B.1.1.33|Brazil|2020-04-05	South America|hCoV-19/Brazil/SP-405/2020|EPI ISL 547577|B.1.1|Brazil|2020-07-06	0.0002440148	South America
South America|hCoV-19/Brazil/MA-IEC-163069/2020|EPI ISL 458149|B.1.1.33|Brazil|2020-04-06	South America|hCoV-19/Brazil/SP-405/2020|EPI ISL 547577|B.1.1|Brazil|2020-07-06	0.0003365980	South America
South America|hCoV-19/Brazil/RJ-1466/2020|EPI ISL 456081|B.1.1.33|Brazil|2020-04-06	South America|hCoV-19/Brazil/SP-405/2020|EPI ISL 547577|B.1.1|Brazil|2020-07-06	0.0002020106	South America
South America|hCoV-19/Brazil/RJ-1464/2020|EPI ISL 456080|B.1.1.33|Brazil|2020-04-06	South America|hCoV-19/Brazil/SP-405/2020|EPI ISL 547577|B.1.1|Brazil|2020-07-06	0.0002356904	South America
South America|hCoV-19/Chile/RM-ISPCH-73/2020|EPI ISL 445369|B.1.1.33|Chile|2020-04-06	South America|hCoV-19/Brazil/SP-405/2020|EPI ISL 547577|B.1.1|Brazil|2020-07-06	0.0002356050	South America
South America|hCoV-19/Brazil/RJ-1798/2020|EPI ISL 541348|B.1.1.33|Brazil|2020-04-06	South America|hCoV-19/Brazil/SP-405/2020|EPI ISL 547577|B.1.1|Brazil|2020-07-06	0.0002356129	South America
South America|hCoV-19/Brazil/PE-IAM215/2020|EPI ISL 500471|B.1.1|Brazil|2020-04-06	South America|hCoV-19/Brazil/SP-405/2020|EPI ISL 547577|B.1.1|Brazil|2020-07-06	0.0002717725	South America
South America|hCoV-19/Brazil/RJ-0257/2020|EPI ISL 470625|B.1.1.33|Brazil|2020-04-06	South America|hCoV-19/Brazil/SP-405/2020|EPI ISL 547577|B.1.1|Brazil|2020-07-06	0.0002038218	South America
South America|hCoV-19/Colombia/SAN-INS-94514/2020|EPI ISL 456156|B.1.1|Colombia|2020-04-06	South America|hCoV-19/Brazil/SP-405/2020|EPI ISL 547577|B.1.1|Brazil|2020-07-06	0.0002046908	South America
South America|hCoV-19/Colombia/VAC-GVI-97223/2020|EPI ISL 447814|B.1.5|Colombia|2020-04-06	South America|hCoV-19/Brazil/SP-405/2020|EPI ISL 547577|B.1.1|Brazil|2020-07-06	0.0003760144	South America
South America|hCoV-19/Brazil/MG-0222/2020|EPI ISL 470588|B.1.1.33|Brazil|2020-04-06	South America|hCoV-19/Brazil/SP-405/2020|EPI ISL 547577|B.1.1|Brazil|2020-07-06	0.0003765287	South America
South America|hCoV-19/Brazil/SP-L20-CD436/2020|EPI ISL 476362|B.1.1.33|Brazil|2020-04-06	South America|hCoV-19/Brazil/SP-405/2020|EPI ISL 547577|B.1.1|Brazil|2020-07-06	0.0002460404	South America
South America|hCoV-19/Ecuador/USFQ-128/2020|EPI ISL 491933|B.1.5|Ecuador|2020-04-07	South America|hCoV-19/Brazil/SP-405/2020|EPI ISL 547577|B.1.1|Brazil|2020-07-06	0.0004039755	South America
South America|hCoV-19/Ecuador/USFQ-129/2020|EPI ISL 491934|B.1.1.10|Ecuador|2020-04-07	South America|hCoV-19/Brazil/SP-405/2020|EPI ISL 547577|B.1.1|Brazil|2020-07-06	0.0002692668	South America
South America|hCoV-19/Argentina/PAIS-A0019/2020|EPI ISL 430810|B.1.3|Argentina|2020-04-07	South America|hCoV-19/Brazil/SP-405/2020|EPI ISL 547577|B.1.1|Brazil|2020-07-06	0.0005387326	South America
South America|hCoV-19/Colombia/COR-GVI-97517/2020|EPI ISL 447816|B.1|Colombia|2020-04-07	South America|hCoV-19/Brazil/SP-405/2020|EPI ISL 547577|B.1.1|Brazil|2020-07-06	0.0004042479	South America
South America|hCoV-19/Brazil/PE-IAM89/2020|EPI ISL 500486|B.1.1|Brazil|2020-04-07	South America|hCoV-19/Brazil/SP-405/2020|EPI ISL 547577|B.1.1|Brazil|2020-07-06	0.0002019699	South America
South America|hCoV-19/Brazil/PE-IAM10/2020|EPI ISL 500461|B.1.1|Brazil|2020-04-07	South America|hCoV-19/Brazil/SP-405/2020|EPI ISL 547577|B.1.1|Brazil|2020-07-06	0.0002695117	South America
South America|hCoV-19/Brazil/PE-IAM08/2020|EPI ISL 500460|B.1.1|Brazil|2020-04-07	South America|hCoV-19/Brazil/SP-405/2020|EPI ISL 547577|B.1.1|Brazil|2020-07-06	0.0002359623	South America
South America|hCoV-19/Ecuador/USFQ-207/2020|EPI ISL 527819|B.1.1|Ecuador|2020-04-07	South America|hCoV-19/Brazil/SP-405/2020|EPI ISL 547577|B.1.1|Brazil|2020-07-06	0.0002370216	South America
South America|hCoV-19/Brazil/RJ-0259/2020|EPI ISL 470626|B.1.1.33|Brazil|2020-04-07	South America|hCoV-19/Brazil/SP-405/2020|EPI ISL 547577|B.1.1|Brazil|2020-07-06	0.0003057327	South America
South America|hCoV-19/Brazil/RJ-0260/2020|EPI ISL 470627|B.1.1.33|Brazil|2020-04-07	South America|hCoV-19/Brazil/SP-405/2020|EPI ISL 547577|B.1.1|Brazil|2020-07-06	0.0003397107	South America
South America|hCoV-19/Brazil/PE-IAM226/2020|EPI ISL 500474|B.1.1|Brazil|2020-04-07	South America|hCoV-19/Brazil/SP-405/2020|EPI ISL 547577|B.1.1|Brazil|2020-07-06	0.0003061733	South America
South America|hCoV-19/Brazil/SP-L1-CAMPI13/2020|EPI ISL 476155|B.1.1.33|Brazil|2020-04-07	South America|hCoV-19/Brazil/SP-405/2020|EPI ISL 547577|B.1.1|Brazil|2020-07-06	0.0002053352	South America
South America|hCoV-19/Brazil/PE-IAM18/2020|EPI ISL 500868|B.1.1|Brazil|2020-04-07	South America|hCoV-19/Brazil/SP-405/2020|EPI ISL 547577|B.1.1|Brazil|2020-07-06	0.0002746006	South America
South America|hCoV-19/Brazil/PE-IAM17/2020|EPI ISL 500866|B.1.1|Brazil|2020-04-07	South America|hCoV-19/Brazil/SP-405/2020|EPI ISL 547577|B.1.1|Brazil|2020-07-06	0.0002418753	South America
South America|hCoV-19/Brazil/PE-IAM16/2020|EPI ISL 500865|B.1.1|Brazil|2020-04-07	South America|hCoV-19/Brazil/SP-405/2020|EPI ISL 547577|B.1.1|Brazil|2020-07-06	0.0002779487	South America
South America|hCoV-19/Brazil/PE-IAM19/2020|EPI ISL 500467|B.1|Brazil|2020-04-07	South America|hCoV-19/Brazil/SP-405/2020|EPI ISL 547577|B.1.1|Brazil|2020-07-06	0.0005576122	South America
South America|hCoV-19/Brazil/SP-138/2020|EPI ISL 468305|B.1.1|Brazil|2020-04-08	South America|hCoV-19/Brazil/SP-405/2020|EPI ISL 547577|B.1.1|Brazil|2020-07-06	0.0003366367	South America
South America|hCoV-19/Brazil/RJ-INCA-C06/2020|EPI ISL 513513|B.1.1.33|Brazil|2020-04-08	South America|hCoV-19/Brazil/SP-405/2020|EPI ISL 547577|B.1.1|Brazil|2020-07-06	0.0002692598	South America
South America|hCoV-19/Brazil/PE-IAM84/2020|EPI ISL 500484|B.1.1|Brazil|2020-04-08	South America|hCoV-19/Brazil/SP-405/2020|EPI ISL 547577|B.1.1|Brazil|2020-07-06	0.0002355971	South America
South America|hCoV-19/Brazil/RJ-1702/2020|EPI ISL 456087|B.1.1.33|Brazil|2020-04-08	South America|hCoV-19/Brazil/SP-405/2020|EPI ISL 547577|B.1.1|Brazil|2020-07-06	0.0002356843	South America
South America|hCoV-19/Brazil/RJ-1690/2020|EPI ISL 456084|B.1.1.33|Brazil|2020-04-08	South America|hCoV-19/Brazil/SP-405/2020|EPI ISL 547577|B.1.1|Brazil|2020-07-06	0.0003030440	South America
South America|hCoV-19/Brazil/RJ-1701/2020|EPI ISL 456086|B.1.1.33|Brazil|2020-04-08	South America|hCoV-19/Brazil/SP-405/2020|EPI ISL 547577|B.1.1|Brazil|2020-07-06	0.0002693595	South America
South America|hCoV-19/Brazil/RJ-1691/2020|EPI ISL 456085|B.1.1.33|Brazil|2020-04-08	South America|hCoV-19/Brazil/SP-405/2020|EPI ISL 547577|B.1.1|Brazil|2020-07-06	0.0002020106	South America
South America|hCoV-19/Peru/LAM-INS-044/2020|EPI ISL 514265|B.1.1.1|Peru|2020-04-08	South America|hCoV-19/Brazil/SP-405/2020|EPI ISL 547577|B.1.1|Brazil|2020-07-06	0.0003727805	South America
South America|hCoV-19/Brazil/PE-IAM30/2020|EPI ISL 500477|B.1.1|Brazil|2020-04-08	South America|hCoV-19/Brazil/SP-405/2020|EPI ISL 547577|B.1.1|Brazil|2020-07-06	0.0002357319	South America
South America|hCoV-19/Brazil/PE-IAM29/2020|EPI ISL 500872|B.1.1|Brazil|2020-04-08	South America|hCoV-19/Brazil/SP-405/2020|EPI ISL 547577|B.1.1|Brazil|2020-07-06	0.0002697444	South America
South America|hCoV-19/Brazil/PE-IAM221/2020|EPI ISL 500473|B.1.1|Brazil|2020-04-08	South America|hCoV-19/Brazil/SP-405/2020|EPI ISL 547577|B.1.1|Brazil|2020-07-06	0.0002027682	South America
South America|hCoV-19/Brazil/PE-IAM48/2020|EPI ISL 500482|B.1.1|Brazil|2020-04-08	South America|hCoV-19/Brazil/SP-405/2020|EPI ISL 547577|B.1.1|Brazil|2020-07-06	0.0002367343	South America
South America|hCoV-19/Brazil/PE-IAM87/2020|EPI ISL 500485|B.1.1|Brazil|2020-04-08	South America|hCoV-19/Brazil/SP-405/2020|EPI ISL 547577|B.1.1|Brazil|2020-07-06	0.0002369364	South America
South America|hCoV-19/Brazil/PE-IAM39/2020|EPI ISL 500481|B.1.1|Brazil|2020-04-08	South America|hCoV-19/Brazil/SP-405/2020|EPI ISL 547577|B.1.1|Brazil|2020-07-06	0.0004069734	South America
South America|hCoV-19/Brazil/PE-IAM273/2020|EPI ISL 500476|B.1.1|Brazil|2020-04-08	South America|hCoV-19/Brazil/SP-405/2020|EPI ISL 547577|B.1.1|Brazil|2020-07-06	0.0002737272	South America
South America|hCoV-19/Brazil/SP-L1-CAMPI16/2020|EPI ISL 476158|B.1.1.33|Brazil|2020-04-08	South America|hCoV-19/Brazil/SP-405/2020|EPI ISL 547577|B.1.1|Brazil|2020-07-06	0.0002395613	South America
South America|hCoV-19/Brazil/MG-0289/2020|EPI ISL 470594|B.1.1.33|Brazil|2020-04-08	South America|hCoV-19/Brazil/SP-405/2020|EPI ISL 547577|B.1.1|Brazil|2020-07-06	0.0003764777	South America
South America|hCoV-19/Brazil/RJ-0261/2020|EPI ISL 470628|B.1.1.33|Brazil|2020-04-08	South America|hCoV-19/Brazil/SP-405/2020|EPI ISL 547577|B.1.1|Brazil|2020-07-06	0.0002055182	South America
South America|hCoV-19/Brazil/AP-IEC-163359/2020|EPI ISL 524795|B.1.1.33|Brazil|2020-04-09	South America|hCoV-19/Brazil/SP-405/2020|EPI ISL 547577|B.1.1|Brazil|2020-07-06	0.0002019358	South America
South America|hCoV-19/Brazil/RJ-1901/2020|EPI ISL 456089|B.1.1.33|Brazil|2020-04-09	South America|hCoV-19/Brazil/SP-405/2020|EPI ISL 547577|B.1.1|Brazil|2020-07-06	0.0003030582	South America
South America|hCoV-19/Brazil/RJ-1902/2020|EPI ISL 456090|B.1.1.33|Brazil|2020-04-09	South America|hCoV-19/Brazil/SP-405/2020|EPI ISL 547577|B.1.1|Brazil|2020-07-06	0.0003030503	South America
South America|hCoV-19/Brazil/RJ-1921/2020|EPI ISL 456091|B.1.1.33|Brazil|2020-04-09	South America|hCoV-19/Brazil/SP-405/2020|EPI ISL 547577|B.1.1|Brazil|2020-07-06	0.0002693791	South America
South America|hCoV-19/Colombia/MET-INS-95637/2020|EPI ISL 498164|B.1.1|Colombia|2020-04-09	South America|hCoV-19/Brazil/SP-405/2020|EPI ISL 547577|B.1.1|Brazil|2020-07-06	0.0002019631	South America
South America|hCoV-19/Colombia/RIS-INS-95663/2020|EPI ISL 498165|B.1.5|Colombia|2020-04-09	South America|hCoV-19/Brazil/SP-405/2020|EPI ISL 547577|B.1.1|Brazil|2020-07-06	0.0003703528	South America
South America|hCoV-19/Brazil/PE-IAM138/2020|EPI ISL 500463|B|Brazil|2020-04-09	South America|hCoV-19/Brazil/SP-405/2020|EPI ISL 547577|B.1.1|Brazil|2020-07-06	0.0004717706	South America
South America|hCoV-19/Colombia/COR-GVI-97527/2020|EPI ISL 447817|B.1.255|Colombia|2020-04-09	South America|hCoV-19/Brazil/SP-405/2020|EPI ISL 547577|B.1.1|Brazil|2020-07-06	0.0004041527	South America
South America|hCoV-19/Brazil/PE-IAM103/2020|EPI ISL 500462|B.1.1|Brazil|2020-04-09	South America|hCoV-19/Brazil/SP-405/2020|EPI ISL 547577|B.1.1|Brazil|2020-07-06	0.0002366623	South America
South America|hCoV-19/Brazil/RJ-0262/2020|EPI ISL 470629|B.1.1.33|Brazil|2020-04-09	South America|hCoV-19/Brazil/SP-405/2020|EPI ISL 547577|B.1.1|Brazil|2020-07-06	0.0002038080	South America
South America|hCoV-19/Brazil/PE-IAM238/2020|EPI ISL 500475|B.1.1|Brazil|2020-04-09	South America|hCoV-19/Brazil/SP-405/2020|EPI ISL 547577|B.1.1|Brazil|2020-07-06	0.0002379430	South America
South America|hCoV-19/Brazil/PE-IAM212/2020|EPI ISL 500470|B.1.1|Brazil|2020-04-09	South America|hCoV-19/Brazil/SP-405/2020|EPI ISL 547577|B.1.1|Brazil|2020-07-06	0.0003404319	South America
South America|hCoV-19/Brazil/PE-IAM220/2020|EPI ISL 500472|B.1.1|Brazil|2020-04-09	South America|hCoV-19/Brazil/SP-405/2020|EPI ISL 547577|B.1.1|Brazil|2020-07-06	0.0002389318	South America
South America|hCoV-19/Brazil/SP-L1-CAMPI19/2020|EPI ISL 476160|B.1.1.33|Brazil|2020-04-09	South America|hCoV-19/Brazil/SP-405/2020|EPI ISL 547577|B.1.1|Brazil|2020-07-06	0.0002053352	South America
South America|hCoV-19/Brazil/MG-0288/2020|EPI ISL 470593|B.1|Brazil|2020-04-09	South America|hCoV-19/Brazil/SP-405/2020|EPI ISL 547577|B.1.1|Brazil|2020-07-06	0.0003766413	South America
South America|hCoV-19/Brazil/PE-IAM167/2020|EPI ISL 500466|B.1.1|Brazil|2020-04-09	South America|hCoV-19/Brazil/SP-405/2020|EPI ISL 547577|B.1.1|Brazil|2020-07-06	0.0002747305	South America
South America|hCoV-19/Brazil/PE-IAM209/2020|EPI ISL 500468|B.1.1|Brazil|2020-04-09	South America|hCoV-19/Brazil/SP-405/2020|EPI ISL 547577|B.1.1|Brazil|2020-07-06	0.0002415717	South America
South America|hCoV-19/Brazil/PE-IAM230/2020|EPI ISL 500869|B.1.1|Brazil|2020-04-09	South America|hCoV-19/Brazil/SP-405/2020|EPI ISL 547577|B.1.1|Brazil|2020-07-06	0.0002764603	South America
South America|hCoV-19/Brazil/PE-IAM235/2020|EPI ISL 500870|B.1.1|Brazil|2020-04-09	South America|hCoV-19/Brazil/SP-405/2020|EPI ISL 547577|B.1.1|Brazil|2020-07-06	0.0002422354	South America
South America|hCoV-19/Brazil/PE-IAM171/2020|EPI ISL 500867|B.1.1|Brazil|2020-04-09	South America|hCoV-19/Brazil/SP-405/2020|EPI ISL 547577|B.1.1|Brazil|2020-07-06	0.0004163073	South America
South America|hCoV-19/Brazil/PE-IAM158/2020|EPI ISL 500465|B.1.1|Brazil|2020-04-09	South America|hCoV-19/Brazil/SP-405/2020|EPI ISL 547577|B.1.1|Brazil|2020-07-06	0.0003129691	South America
South America|hCoV-19/Brazil/PE-IAM211/2020|EPI ISL 500469|B.1.1|Brazil|2020-04-09	South America|hCoV-19/Brazil/SP-405/2020|EPI ISL 547577|B.1.1|Brazil|2020-07-06	0.0002784668	South America
South America|hCoV-19/Brazil/PE-IAM139/2020|EPI ISL 500464|B.1.1|Brazil|2020-04-09	South America|hCoV-19/Brazil/SP-405/2020|EPI ISL 547577|B.1.1|Brazil|2020-07-06	0.0002097225	South America
South America|hCoV-19/Brazil/PE-IAM248/2020|EPI ISL 500871|B.1.1|Brazil|2020-04-09	South America|hCoV-19/Brazil/SP-405/2020|EPI ISL 547577|B.1.1|Brazil|2020-07-06	0.0002121589	South America
South America|hCoV-19/Brazil/SP-181/2020|EPI ISL 523976|B.1.1.33|Brazil|2020-04-10	South America|hCoV-19/Brazil/SP-405/2020|EPI ISL 547577|B.1.1|Brazil|2020-07-06	0.0003029236	South America
South America|hCoV-19/Brazil/RJ-1923/2020|EPI ISL 456092|B.1.1.33|Brazil|2020-04-10	South America|hCoV-19/Brazil/SP-405/2020|EPI ISL 547577|B.1.1|Brazil|2020-07-06	0.0002356953	South America
South America|hCoV-19/Peru/ANC-INS-049/2020|EPI ISL 516653|C.14|Peru|2020-04-10	South America|hCoV-19/Brazil/SP-405/2020|EPI ISL 547577|B.1.1|Brazil|2020-07-06	0.0004406199	South America
South America|hCoV-19/Brazil/SP-545/2020|EPI ISL 471551|B.1.1.33|Brazil|2020-04-10	South America|hCoV-19/Brazil/SP-405/2020|EPI ISL 547577|B.1.1|Brazil|2020-07-06	0.0002356240	South America
South America|hCoV-19/Brazil/SP-176/2020|EPI ISL 523972|B.1|Brazil|2020-04-11	South America|hCoV-19/Brazil/SP-405/2020|EPI ISL 547577|B.1.1|Brazil|2020-07-06	0.0004039842	South America
South America|hCoV-19/Argentina/PAIS-A0020/2020|EPI ISL 430811|B.1.1.1|Argentina|2020-04-11	South America|hCoV-19/Brazil/SP-405/2020|EPI ISL 547577|B.1.1|Brazil|2020-07-06	0.0003702838	South America
South America|hCoV-19/Peru/ANC-INS-050/2020|EPI ISL 516654|B.1.255|Peru|2020-04-11	South America|hCoV-19/Brazil/SP-405/2020|EPI ISL 547577|B.1.1|Brazil|2020-07-06	0.0004065982	South America
South America|hCoV-19/Peru/ANC-INS-045/2020|EPI ISL 516628|B.1.255|Peru|2020-04-11	South America|hCoV-19/Brazil/SP-405/2020|EPI ISL 547577|B.1.1|Brazil|2020-07-06	0.0004067084	South America
South America|hCoV-19/Peru/LIM-INS-041/2020|EPI ISL 514226|B.1.1|Peru|2020-04-11	South America|hCoV-19/Brazil/SP-405/2020|EPI ISL 547577|B.1.1|Brazil|2020-07-06	0.0002032972	South America
South America|hCoV-19/Peru/ANC-INS-052/2020|EPI ISL 516686|B.1.1.1|Peru|2020-04-11	South America|hCoV-19/Brazil/SP-405/2020|EPI ISL 547577|B.1.1|Brazil|2020-07-06	0.0004066893	South America
South America|hCoV-19/Peru/LIM-INS-053/2020|EPI ISL 516721|B.1.1.1|Peru|2020-04-11	South America|hCoV-19/Brazil/SP-405/2020|EPI ISL 547577|B.1.1|Brazil|2020-07-06	0.0004066893	South America
South America|hCoV-19/Argentina/PAIS-A0021/2020|EPI ISL 430812|B.1.1.1|Argentina|2020-04-11	South America|hCoV-19/Brazil/SP-405/2020|EPI ISL 547577|B.1.1|Brazil|2020-07-06	0.0004377216	South America
South America|hCoV-19/Argentina/PAIS-A0022/2020|EPI ISL 430813|B.1.1.1|Argentina|2020-04-11	South America|hCoV-19/Brazil/SP-405/2020|EPI ISL 547577|B.1.1|Brazil|2020-07-06	0.0003390631	South America
South America|hCoV-19/Brazil/RJ-1927/2020|EPI ISL 456093|B.1.1.33|Brazil|2020-04-12	South America|hCoV-19/Brazil/SP-405/2020|EPI ISL 547577|B.1.1|Brazil|2020-07-06	0.0002693721	South America
South America|hCoV-19/Peru/ANC-INS-051/2020|EPI ISL 516685|B.1.1.1|Peru|2020-04-12	South America|hCoV-19/Brazil/SP-405/2020|EPI ISL 547577|B.1.1|Brazil|2020-07-06	0.0004066893	South America
South America|hCoV-19/Peru/LAL-INS-056/2020|EPI ISL 517686|C.14|Peru|2020-04-12	South America|hCoV-19/Brazil/SP-405/2020|EPI ISL 547577|B.1.1|Brazil|2020-07-06	0.0004405991	South America
South America|hCoV-19/Peru/LIM-INS-042/2020|EPI ISL 514227|B.1|Peru|2020-04-12	South America|hCoV-19/Brazil/SP-405/2020|EPI ISL 547577|B.1.1|Brazil|2020-07-06	0.0003727999	South America
South America|hCoV-19/Colombia/I30/2020|EPI ISL 526959|B.1|Colombia|2020-04-12	South America|hCoV-19/Brazil/SP-405/2020|EPI ISL 547577|B.1.1|Brazil|2020-07-06	0.0005090327	South America
South America|hCoV-19/Brazil/RJ-1953/2020|EPI ISL 541352|B.1.1.33|Brazil|2020-04-13	South America|hCoV-19/Brazil/SP-405/2020|EPI ISL 547577|B.1.1|Brazil|2020-07-06	0.0002019359	South America
South America|hCoV-19/Brazil/RJ-1948/2020|EPI ISL 456095|B.1.1.33|Brazil|2020-04-13	South America|hCoV-19/Brazil/SP-405/2020|EPI ISL 547577|B.1.1|Brazil|2020-07-06	0.0002020106	South America
South America|hCoV-19/Brazil/RJ-1952/2020|EPI ISL 456096|B.1.1.33|Brazil|2020-04-13	South America|hCoV-19/Brazil/SP-405/2020|EPI ISL 547577|B.1.1|Brazil|2020-07-06	0.0002356904	South America
South America|hCoV-19/Brazil/RJ-1943/2020|EPI ISL 456094|B.1.1.33|Brazil|2020-04-13	South America|hCoV-19/Brazil/SP-405/2020|EPI ISL 547577|B.1.1|Brazil|2020-07-06	0.0002356843	South America
South America|hCoV-19/Brazil/RJ-2000/2020|EPI ISL 456098|B.1.1.33|Brazil|2020-04-13	South America|hCoV-19/Brazil/SP-405/2020|EPI ISL 547577|B.1.1|Brazil|2020-07-06	0.0003030582	South America
South America|hCoV-19/Ecuador/USFQ-131/2020|EPI ISL 491935|B.1.1.1|Ecuador|2020-04-13	South America|hCoV-19/Brazil/SP-405/2020|EPI ISL 547577|B.1.1|Brazil|2020-07-06	0.0003369386	South America
South America|hCoV-19/Peru/ARE-INS-076/2020|EPI ISL 527789|B.1.1|Peru|2020-04-13	South America|hCoV-19/Brazil/SP-405/2020|EPI ISL 547577|B.1.1|Brazil|2020-07-06	0.0002371916	South America
South America|hCoV-19/Peru/LIM-INS-033/2020|EPI ISL 491458|B.1.1.1|Peru|2020-04-13	South America|hCoV-19/Brazil/SP-405/2020|EPI ISL 547577|B.1.1|Brazil|2020-07-06	0.0003727629	South America
South America|hCoV-19/Brazil/RJ-1966/2020|EPI ISL 456097|B.1.1.33|Brazil|2020-04-13	South America|hCoV-19/Brazil/SP-405/2020|EPI ISL 547577|B.1.1|Brazil|2020-07-06	0.0002356923	South America
South America|hCoV-19/Brazil/PE-IAM311/2020|EPI ISL 500480|B.1.1|Brazil|2020-04-13	South America|hCoV-19/Brazil/SP-405/2020|EPI ISL 547577|B.1.1|Brazil|2020-07-06	0.0002713415	South America
South America|hCoV-19/Brazil/PE-IAM355/2020|EPI ISL 500874|B.1.1|Brazil|2020-04-13	South America|hCoV-19/Brazil/SP-405/2020|EPI ISL 547577|B.1.1|Brazil|2020-07-06	0.0002042033	South America
South America|hCoV-19/Brazil/RJ-0263/2020|EPI ISL 470630|B.1.1.33|Brazil|2020-04-13	South America|hCoV-19/Brazil/SP-405/2020|EPI ISL 547577|B.1.1|Brazil|2020-07-06	0.0002738316	South America
South America|hCoV-19/Brazil/PE-IAM305/2020|EPI ISL 500478|B.1.1|Brazil|2020-04-13	South America|hCoV-19/Brazil/SP-405/2020|EPI ISL 547577|B.1.1|Brazil|2020-07-06	0.0002764794	South America
South America|hCoV-19/Brazil/MG-0258/2020|EPI ISL 470589|B.1.1.33|Brazil|2020-04-13	South America|hCoV-19/Brazil/SP-405/2020|EPI ISL 547577|B.1.1|Brazil|2020-07-06	0.0002074115	South America
South America|hCoV-19/Brazil/RJ-INCA-C15/2020|EPI ISL 513518|B.1.1.33|Brazil|2020-04-14	South America|hCoV-19/Brazil/SP-405/2020|EPI ISL 547577|B.1.1|Brazil|2020-07-06	0.0002692849	South America
South America|hCoV-19/Brazil/RJ-INCA-C13/2020|EPI ISL 513516|B.1.1.33|Brazil|2020-04-14	South America|hCoV-19/Brazil/SP-405/2020|EPI ISL 547577|B.1.1|Brazil|2020-07-06	0.0002693811	South America
South America|hCoV-19/Brazil/RJ-INCA-C12/2020|EPI ISL 513515|B.1.1.33|Brazil|2020-04-14	South America|hCoV-19/Brazil/SP-405/2020|EPI ISL 547577|B.1.1|Brazil|2020-07-06	0.0003029381	South America
South America|hCoV-19/Colombia/TOL-INS-0341-T15/2020|EPI ISL 526964|B.1|Colombia|2020-04-14	South America|hCoV-19/Brazil/SP-405/2020|EPI ISL 547577|B.1.1|Brazil|2020-07-06	0.0004720730	South America
South America|hCoV-19/Colombia/TOL-INS-0345-T20/2020|EPI ISL 526963|B.1|Colombia|2020-04-14	South America|hCoV-19/Brazil/SP-405/2020|EPI ISL 547577|B.1.1|Brazil|2020-07-06	0.0004720853	South America
South America|hCoV-19/Colombia/TOL-INS-0330-T5/2020|EPI ISL 526965|B.1|Colombia|2020-04-14	South America|hCoV-19/Brazil/SP-405/2020|EPI ISL 547577|B.1.1|Brazil|2020-07-06	0.0004051487	South America
South America|hCoV-19/Brazil/RJ-0266/2020|EPI ISL 470632|B.1.1.33|Brazil|2020-04-14	South America|hCoV-19/Brazil/SP-405/2020|EPI ISL 547577|B.1.1|Brazil|2020-07-06	0.0002377816	South America
South America|hCoV-19/Brazil/RJ-0265/2020|EPI ISL 470631|B.1.1.33|Brazil|2020-04-14	South America|hCoV-19/Brazil/SP-405/2020|EPI ISL 547577|B.1.1|Brazil|2020-07-06	0.0002717819	South America
South America|hCoV-19/Uruguay/UY-NYUMC873/2020|EPI ISL 457969|B.1.1|Uruguay|2020-04-14	South America|hCoV-19/Brazil/SP-405/2020|EPI ISL 547577|B.1.1|Brazil|2020-07-06	0.0002395223	South America
South America|hCoV-19/Brazil/RJ-INCA-C14/2020|EPI ISL 513517|B.1.1.33|Brazil|2020-04-14	South America|hCoV-19/Brazil/SP-405/2020|EPI ISL 547577|B.1.1|Brazil|2020-07-06	0.0002782405	South America
South America|hCoV-19/Brazil/RJ-UFRJ-1019/2020|EPI ISL 492032|B.1.1.33|Brazil|2020-04-15	South America|hCoV-19/Brazil/SP-405/2020|EPI ISL 547577|B.1.1|Brazil|2020-07-06	0.0002692597	South America
South America|hCoV-19/Brazil/AP-IEC-164082/2020|EPI ISL 458143|B.1.1.33|Brazil|2020-04-15	South America|hCoV-19/Brazil/SP-405/2020|EPI ISL 547577|B.1.1|Brazil|2020-07-06	0.0002019359	South America
South America|hCoV-19/Argentina/PAIS-G0001/2020|EPI ISL 499083|B.1.5|Argentina|2020-04-15	South America|hCoV-19/Brazil/SP-405/2020|EPI ISL 547577|B.1.1|Brazil|2020-07-06	0.0006061450	South America
South America|hCoV-19/Brazil/RJ-2044/2020|EPI ISL 456101|B.1.1.33|Brazil|2020-04-15	South America|hCoV-19/Brazil/SP-405/2020|EPI ISL 547577|B.1.1|Brazil|2020-07-06	0.0002356843	South America
South America|hCoV-19/Brazil/RJ-2033/2020|EPI ISL 456100|B.1.1.33|Brazil|2020-04-15	South America|hCoV-19/Brazil/SP-405/2020|EPI ISL 547577|B.1.1|Brazil|2020-07-06	0.0002020174	South America
South America|hCoV-19/Brazil/RJ-0267/2020|EPI ISL 470633|B.1.1.33|Brazil|2020-04-15	South America|hCoV-19/Brazil/SP-405/2020|EPI ISL 547577|B.1.1|Brazil|2020-07-06	0.0002377927	South America
South America|hCoV-19/Brazil/RJ-0268/2020|EPI ISL 470634|B.1.1.33|Brazil|2020-04-15	South America|hCoV-19/Brazil/SP-405/2020|EPI ISL 547577|B.1.1|Brazil|2020-07-06	0.0002038358	South America
South America|hCoV-19/Brazil/RJ-INCA-C34/2020|EPI ISL 513542|B.1.1.33|Brazil|2020-04-16	South America|hCoV-19/Brazil/SP-405/2020|EPI ISL 547577|B.1.1|Brazil|2020-07-06	0.0002355971	South America
South America|hCoV-19/Brazil/RJ-INCA-C28/2020|EPI ISL 513536|B.1.1.33|Brazil|2020-04-16	South America|hCoV-19/Brazil/SP-405/2020|EPI ISL 547577|B.1.1|Brazil|2020-07-06	0.0002692668	South America
South America|hCoV-19/Brazil/RJ-INCA-C23/2020|EPI ISL 513531|B.1.1.33|Brazil|2020-04-16	South America|hCoV-19/Brazil/SP-405/2020|EPI ISL 547577|B.1.1|Brazil|2020-07-06	0.0002356081	South America
South America|hCoV-19/Brazil/RJ-INCA-C26/2020|EPI ISL 513534|B.1.1.33|Brazil|2020-04-16	South America|hCoV-19/Brazil/SP-405/2020|EPI ISL 547577|B.1.1|Brazil|2020-07-06	0.0003029381	South America
South America|hCoV-19/Brazil/RJ-INCA-C25/2020|EPI ISL 513533|B.1.1.33|Brazil|2020-04-16	South America|hCoV-19/Brazil/SP-405/2020|EPI ISL 547577|B.1.1|Brazil|2020-07-06	0.0002355971	South America
South America|hCoV-19/Brazil/RJ-INCA-C22/2020|EPI ISL 513530|B.1.1.33|Brazil|2020-04-16	South America|hCoV-19/Brazil/SP-405/2020|EPI ISL 547577|B.1.1|Brazil|2020-07-06	0.0002019359	South America
South America|hCoV-19/Brazil/RJ-INCA-C32/2020|EPI ISL 513540|B.1.1.33|Brazil|2020-04-16	South America|hCoV-19/Brazil/SP-405/2020|EPI ISL 547577|B.1.1|Brazil|2020-07-06	0.0002692598	South America
South America|hCoV-19/Brazil/RJ-INCA-C35/2020|EPI ISL 513543|B.1.1.33|Brazil|2020-04-16	South America|hCoV-19/Brazil/SP-405/2020|EPI ISL 547577|B.1.1|Brazil|2020-07-06	0.0002356081	South America
South America|hCoV-19/Brazil/RJ-2091/2020|EPI ISL 467347|B.1.1.33|Brazil|2020-04-16	South America|hCoV-19/Brazil/SP-405/2020|EPI ISL 547577|B.1.1|Brazil|2020-07-06	0.0003029460	South America
South America|hCoV-19/Brazil/RJ-2100/2020|EPI ISL 541353|B.1.1.33|Brazil|2020-04-16	South America|hCoV-19/Brazil/SP-405/2020|EPI ISL 547577|B.1.1|Brazil|2020-07-06	0.0002356111	South America
South America|hCoV-19/Brazil/RJ-2078/2020|EPI ISL 456106|B.1.1.33|Brazil|2020-04-16	South America|hCoV-19/Brazil/SP-405/2020|EPI ISL 547577|B.1.1|Brazil|2020-07-06	0.0002356953	South America
South America|hCoV-19/Brazil/RJ-2057/2020|EPI ISL 456102|B.1.1.33|Brazil|2020-04-16	South America|hCoV-19/Brazil/SP-405/2020|EPI ISL 547577|B.1.1|Brazil|2020-07-06	0.0002356904	South America
South America|hCoV-19/Brazil/RJ-2062/2020|EPI ISL 456103|B.1.1.33|Brazil|2020-04-16	South America|hCoV-19/Brazil/SP-405/2020|EPI ISL 547577|B.1.1|Brazil|2020-07-06	0.0003030503	South America
South America|hCoV-19/Brazil/RJ-2072/2020|EPI ISL 456104|B.1.1.33|Brazil|2020-04-16	South America|hCoV-19/Brazil/SP-405/2020|EPI ISL 547577|B.1.1|Brazil|2020-07-06	0.0002020106	South America
South America|hCoV-19/Brazil/RJ-2077/2020|EPI ISL 456105|B.1.1.33|Brazil|2020-04-16	South America|hCoV-19/Brazil/SP-405/2020|EPI ISL 547577|B.1.1|Brazil|2020-07-06	0.0002693847	South America
South America|hCoV-19/Peru/ARE-INS-075/2020|EPI ISL 527787|B.1.1|Peru|2020-04-16	South America|hCoV-19/Brazil/SP-405/2020|EPI ISL 547577|B.1.1|Brazil|2020-07-06	0.0002710751	South America
South America|hCoV-19/Brazil/RJ-INCA-C30/2020|EPI ISL 513538|B.1.1.33|Brazil|2020-04-16	South America|hCoV-19/Brazil/SP-405/2020|EPI ISL 547577|B.1.1|Brazil|2020-07-06	0.0002356160	South America
South America|hCoV-19/Brazil/RJ-0269/2020|EPI ISL 470635|B.1.1.33|Brazil|2020-04-16	South America|hCoV-19/Brazil/SP-405/2020|EPI ISL 547577|B.1.1|Brazil|2020-07-06	0.0002377653	South America
South America|hCoV-19/Brazil/RJ-0270/2020|EPI ISL 470636|B.1.1.33|Brazil|2020-04-16	South America|hCoV-19/Brazil/SP-405/2020|EPI ISL 547577|B.1.1|Brazil|2020-07-06	0.0002395715	South America
South America|hCoV-19/Brazil/MG-0291/2020|EPI ISL 470596|B.1.1.33|Brazil|2020-04-16	South America|hCoV-19/Brazil/SP-405/2020|EPI ISL 547577|B.1.1|Brazil|2020-07-06	0.0002074263	South America
South America|hCoV-19/Brazil/RJ-UFRJ-54093/2020|EPI ISL 492042|B.1.1.33|Brazil|2020-04-16	South America|hCoV-19/Brazil/SP-405/2020|EPI ISL 547577|B.1.1|Brazil|2020-07-06	0.0003366210	South America
South America|hCoV-19/Brazil/RJ-UFRJ-2215/2020|EPI ISL 492034|B.1.1.33|Brazil|2020-04-17	South America|hCoV-19/Brazil/SP-405/2020|EPI ISL 547577|B.1.1|Brazil|2020-07-06	0.0002019359	South America
South America|hCoV-19/Brazil/RJ-2231/2020|EPI ISL 541356|B.1.1.33|Brazil|2020-04-17	South America|hCoV-19/Brazil/SP-405/2020|EPI ISL 547577|B.1.1|Brazil|2020-07-06	0.0003029523	South America
South America|hCoV-19/Brazil/RJ-INCA-C39/2020|EPI ISL 513547|B.1.1.33|Brazil|2020-04-17	South America|hCoV-19/Brazil/SP-405/2020|EPI ISL 547577|B.1.1|Brazil|2020-07-06	0.0002355971	South America
South America|hCoV-19/Brazil/RJ-INCA-C40/2020|EPI ISL 513548|B.1.1.33|Brazil|2020-04-17	South America|hCoV-19/Brazil/SP-405/2020|EPI ISL 547577|B.1.1|Brazil|2020-07-06	0.0002355971	South America
South America|hCoV-19/Ecuador/USFQ-065/2020|EPI ISL 481247|B.1.1|Ecuador|2020-04-17	South America|hCoV-19/Brazil/SP-405/2020|EPI ISL 547577|B.1.1|Brazil|2020-07-06	0.0002019359	South America
South America|hCoV-19/Ecuador/USFQ-026/2020|EPI ISL 481244|B.1|Ecuador|2020-04-17	South America|hCoV-19/Brazil/SP-405/2020|EPI ISL 547577|B.1.1|Brazil|2020-07-06	0.0004039758	South America
South America|hCoV-19/Brazil/SP-164/2020|EPI ISL 523961|B.1.1.33|Brazil|2020-04-17	South America|hCoV-19/Brazil/SP-405/2020|EPI ISL 547577|B.1.1|Brazil|2020-07-06	0.0002692668	South America
South America|hCoV-19/Brazil/RJ-2208/2020|EPI ISL 467350|B.1.1.33|Brazil|2020-04-17	South America|hCoV-19/Brazil/SP-405/2020|EPI ISL 547577|B.1.1|Brazil|2020-07-06	0.0002355971	South America
South America|hCoV-19/Brazil/RJ-2197/2020|EPI ISL 467349|B.1.1.33|Brazil|2020-04-17	South America|hCoV-19/Brazil/SP-405/2020|EPI ISL 547577|B.1.1|Brazil|2020-07-06	0.0004375957	South America
South America|hCoV-19/Brazil/RJ-2233/2020|EPI ISL 467351|B.1.1.33|Brazil|2020-04-17	South America|hCoV-19/Brazil/SP-405/2020|EPI ISL 547577|B.1.1|Brazil|2020-07-06	0.0002019359	South America
South America|hCoV-19/Brazil/RJ-2195/2020|EPI ISL 467348|B.1.1.33|Brazil|2020-04-17	South America|hCoV-19/Brazil/SP-405/2020|EPI ISL 547577|B.1.1|Brazil|2020-07-06	0.0002019427	South America
South America|hCoV-19/Brazil/RJ-INCA-C41/2020|EPI ISL 513549|B.1.1.33|Brazil|2020-04-17	South America|hCoV-19/Brazil/SP-405/2020|EPI ISL 547577|B.1.1|Brazil|2020-07-06	0.0002019427	South America
South America|hCoV-19/Ecuador/USFQ-054/2020|EPI ISL 481246|B.1.1|Ecuador|2020-04-17	South America|hCoV-19/Brazil/SP-405/2020|EPI ISL 547577|B.1.1|Brazil|2020-07-06	0.0002692758	South America
South America|hCoV-19/Brazil/RJ-INCA-C42/2020|EPI ISL 513550|B.1.1.33|Brazil|2020-04-17	South America|hCoV-19/Brazil/SP-405/2020|EPI ISL 547577|B.1.1|Brazil|2020-07-06	0.0002692688	South America
South America|hCoV-19/Ecuador/USFQ-045/2020|EPI ISL 471268|B.1.1|Ecuador|2020-04-17	South America|hCoV-19/Brazil/SP-405/2020|EPI ISL 547577|B.1.1|Brazil|2020-07-06	0.0003030174	South America
South America|hCoV-19/Brazil/RJ-INCA-C44/2020|EPI ISL 513551|B.1.1.33|Brazil|2020-04-17	South America|hCoV-19/Brazil/SP-405/2020|EPI ISL 547577|B.1.1|Brazil|2020-07-06	0.0002365443	South America
South America|hCoV-19/Brazil/MG-0286/2020|EPI ISL 470591|B.1.1.33|Brazil|2020-04-17	South America|hCoV-19/Brazil/SP-405/2020|EPI ISL 547577|B.1.1|Brazil|2020-07-06	0.0003080660	South America
South America|hCoV-19/Brazil/RJ-0271/2020|EPI ISL 470637|B.1.1.33|Brazil|2020-04-17	South America|hCoV-19/Brazil/SP-405/2020|EPI ISL 547577|B.1.1|Brazil|2020-07-06	0.0002395715	South America
South America|hCoV-19/Brazil/SP-512/2020|EPI ISL 471556|B.1.1|Brazil|2020-04-18	South America|hCoV-19/Brazil/SP-405/2020|EPI ISL 547577|B.1.1|Brazil|2020-07-06	0.0003366368	South America
South America|hCoV-19/Argentina/PAIS-A0025/2020|EPI ISL 430816|B.1.1|Argentina|2020-04-18	South America|hCoV-19/Brazil/SP-405/2020|EPI ISL 547577|B.1.1|Brazil|2020-07-06	0.0004072051	South America
South America|hCoV-19/Argentina/PAIS-A0027/2020|EPI ISL 430818|B.1.1|Argentina|2020-04-19	South America|hCoV-19/Brazil/SP-405/2020|EPI ISL 547577|B.1.1|Brazil|2020-07-06	0.0004071914	South America
South America|hCoV-19/Brazil/RJ-INCA-C47/2020|EPI ISL 513553|B.1.1.33|Brazil|2020-04-20	South America|hCoV-19/Brazil/SP-405/2020|EPI ISL 547577|B.1.1|Brazil|2020-07-06	0.0002356081	South America
South America|hCoV-19/Brazil/AP-IEC-164346/2020|EPI ISL 458145|B.1.1.33|Brazil|2020-04-20	South America|hCoV-19/Brazil/SP-405/2020|EPI ISL 547577|B.1.1|Brazil|2020-07-06	0.0002692724	South America
South America|hCoV-19/Brazil/RJ-2376/2020|EPI ISL 541360|B.1.1.33|Brazil|2020-04-20	South America|hCoV-19/Brazil/SP-405/2020|EPI ISL 547577|B.1.1|Brazil|2020-07-06	0.0002356032	South America
South America|hCoV-19/Brazil/RJ-2377/2020|EPI ISL 541361|B.1.1.33|Brazil|2020-04-20	South America|hCoV-19/Brazil/SP-405/2020|EPI ISL 547577|B.1.1|Brazil|2020-07-06	0.0003029381	South America
South America|hCoV-19/Brazil/SE-6579/2020|EPI ISL 541388|B.1.1.33|Brazil|2020-04-20	South America|hCoV-19/Brazil/SP-405/2020|EPI ISL 547577|B.1.1|Brazil|2020-07-06	0.0003366097	South America
South America|hCoV-19/Brazil/SE-6583/2020|EPI ISL 541389|B.1|Brazil|2020-04-20	South America|hCoV-19/Brazil/SP-405/2020|EPI ISL 547577|B.1.1|Brazil|2020-07-06	0.0004376740	South America
South America|hCoV-19/Brazil/RJ-2422/2020|EPI ISL 467352|B.1.1.33|Brazil|2020-04-20	South America|hCoV-19/Brazil/SP-405/2020|EPI ISL 547577|B.1.1|Brazil|2020-07-06	0.0002356050	South America
South America|hCoV-19/Brazil/RJ-2343/2020|EPI ISL 541358|B.1.1.33|Brazil|2020-04-20	South America|hCoV-19/Brazil/SP-405/2020|EPI ISL 547577|B.1.1|Brazil|2020-07-06	0.0002019427	South America
South America|hCoV-19/Brazil/SE-6607/2020|EPI ISL 541395|B.1.5|Brazil|2020-04-20	South America|hCoV-19/Brazil/SP-405/2020|EPI ISL 547577|B.1.1|Brazil|2020-07-06	0.0004040469	South America
South America|hCoV-19/Brazil/SE-6608/2020|EPI ISL 541396|B.1.5|Brazil|2020-04-20	South America|hCoV-19/Brazil/SP-405/2020|EPI ISL 547577|B.1.1|Brazil|2020-07-06	0.0004042102	South America
South America|hCoV-19/Brazil/RJ-INCA-C48/2020|EPI ISL 513554|B.1.1.33|Brazil|2020-04-20	South America|hCoV-19/Brazil/SP-405/2020|EPI ISL 547577|B.1.1|Brazil|2020-07-06	0.0002047258	South America
South America|hCoV-19/Brazil/RJ-INCA-C49/2020|EPI ISL 513555|B.1.1.33|Brazil|2020-04-20	South America|hCoV-19/Brazil/SP-405/2020|EPI ISL 547577|B.1.1|Brazil|2020-07-06	0.0002730246	South America
South America|hCoV-19/Brazil/RJ-INCA-C46/2020|EPI ISL 513552|B.1.1.33|Brazil|2020-04-20	South America|hCoV-19/Brazil/SP-405/2020|EPI ISL 547577|B.1.1|Brazil|2020-07-06	0.0002730117	South America
South America|hCoV-19/Brazil/RJ-2342/2020|EPI ISL 541357|B.1.1.33|Brazil|2020-04-20	South America|hCoV-19/Brazil/SP-405/2020|EPI ISL 547577|B.1.1|Brazil|2020-07-06	0.0003703180	South America
South America|hCoV-19/Brazil/SE-6606/2020|EPI ISL 541394|B.1.212|Brazil|2020-04-20	South America|hCoV-19/Brazil/SP-405/2020|EPI ISL 547577|B.1.1|Brazil|2020-07-06	0.0004387225	South America
South America|hCoV-19/Brazil/RJ-0273/2020|EPI ISL 470639|B.1.1.33|Brazil|2020-04-20	South America|hCoV-19/Brazil/SP-405/2020|EPI ISL 547577|B.1.1|Brazil|2020-07-06	0.0003397428	South America
South America|hCoV-19/Brazil/RJ-0275/2020|EPI ISL 470641|B.1.1.33|Brazil|2020-04-20	South America|hCoV-19/Brazil/SP-405/2020|EPI ISL 547577|B.1.1|Brazil|2020-07-06	0.0002038220	South America
South America|hCoV-19/Brazil/SE-6601/2020|EPI ISL 541392|B.1.1.33|Brazil|2020-04-20	South America|hCoV-19/Brazil/SP-405/2020|EPI ISL 547577|B.1.1|Brazil|2020-07-06	0.0003062320	South America
South America|hCoV-19/Brazil/RJ-0274/2020|EPI ISL 470640|B.1.1.33|Brazil|2020-04-20	South America|hCoV-19/Brazil/SP-405/2020|EPI ISL 547577|B.1.1|Brazil|2020-07-06	0.0002395910	South America
South America|hCoV-19/Brazil/SE-6603/2020|EPI ISL 541393|B.1.1|Brazil|2020-04-21	South America|hCoV-19/Brazil/SP-405/2020|EPI ISL 547577|B.1.1|Brazil|2020-07-06	0.0002692688	South America
South America|hCoV-19/Colombia/MAG-INS-101935/2020|EPI ISL 456153|B.1.255|Colombia|2020-04-22	South America|hCoV-19/Brazil/SP-405/2020|EPI ISL 547577|B.1.1|Brazil|2020-07-06	0.0004040031	South America
South America|hCoV-19/Brazil/RJ-INCA-C67/2020|EPI ISL 513559|B.1.1.33|Brazil|2020-04-22	South America|hCoV-19/Brazil/SP-405/2020|EPI ISL 547577|B.1.1|Brazil|2020-07-06	0.0003029318	South America
South America|hCoV-19/Brazil/RJ-INCA-C63/2020|EPI ISL 513556|B.1.1.33|Brazil|2020-04-22	South America|hCoV-19/Brazil/SP-405/2020|EPI ISL 547577|B.1.1|Brazil|2020-07-06	0.0002019359	South America
South America|hCoV-19/Brazil/SP-211/2020|EPI ISL 523991|B.1.1.33|Brazil|2020-04-22	South America|hCoV-19/Brazil/SP-405/2020|EPI ISL 547577|B.1.1|Brazil|2020-07-06	0.0002692723	South America
South America|hCoV-19/Brazil/RJ-INCA-C65/2020|EPI ISL 513558|B.1.1.33|Brazil|2020-04-22	South America|hCoV-19/Brazil/SP-405/2020|EPI ISL 547577|B.1.1|Brazil|2020-07-06	0.0002356081	South America
South America|hCoV-19/Peru/LOR-INS-082/2020|EPI ISL 514342|B.1.1|Peru|2020-04-22	South America|hCoV-19/Brazil/SP-405/2020|EPI ISL 547577|B.1.1|Brazil|2020-07-06	0.0004063230	South America
South America|hCoV-19/Peru/LOR-INS-080/2020|EPI ISL 514340|B.1.1|Peru|2020-04-22	South America|hCoV-19/Brazil/SP-405/2020|EPI ISL 547577|B.1.1|Brazil|2020-07-06	0.0003048440	South America
South America|hCoV-19/Peru/LOR-INS-079/2020|EPI ISL 514339|B.1.1|Peru|2020-04-22	South America|hCoV-19/Brazil/SP-405/2020|EPI ISL 547577|B.1.1|Brazil|2020-07-06	0.0002710949	South America
South America|hCoV-19/Ecuador/23055/2020|EPI ISL 491945|B.1.1|Ecuador|2020-04-22	South America|hCoV-19/Brazil/SP-405/2020|EPI ISL 547577|B.1.1|Brazil|2020-07-06	0.0002041062	South America
South America|hCoV-19/Peru/LOR-INS-081/2020|EPI ISL 514341|B.1.1|Peru|2020-04-22	South America|hCoV-19/Brazil/SP-405/2020|EPI ISL 547577|B.1.1|Brazil|2020-07-06	0.0003388792	South America
South America|hCoV-19/Brazil/SP-263/2020|EPI ISL 524467|B.1.1.33|Brazil|2020-04-22	South America|hCoV-19/Brazil/SP-405/2020|EPI ISL 547577|B.1.1|Brazil|2020-07-06	0.0003367161	South America
South America|hCoV-19/Uruguay/UY-NYUMC877/2020|EPI ISL 457973|B.1.1|Uruguay|2020-04-22	South America|hCoV-19/Brazil/SP-405/2020|EPI ISL 547577|B.1.1|Brazil|2020-07-06	0.0003771430	South America
South America|hCoV-19/Brazil/RJ-0276/2020|EPI ISL 470642|B.1.1.33|Brazil|2020-04-22	South America|hCoV-19/Brazil/SP-405/2020|EPI ISL 547577|B.1.1|Brazil|2020-07-06	0.0002395614	South America
South America|hCoV-19/Brazil/RJ-0277/2020|EPI ISL 470643|B.1.1.33|Brazil|2020-04-22	South America|hCoV-19/Brazil/SP-405/2020|EPI ISL 547577|B.1.1|Brazil|2020-07-06	0.0003080426	South America
South America|hCoV-19/Brazil/RJ-0278/2020|EPI ISL 470644|B.1.1.33|Brazil|2020-04-22	South America|hCoV-19/Brazil/SP-405/2020|EPI ISL 547577|B.1.1|Brazil|2020-07-06	0.0003765214	South America
South America|hCoV-19/Brazil/RJ-0279/2020|EPI ISL 470645|B.1.1.33|Brazil|2020-04-22	South America|hCoV-19/Brazil/SP-405/2020|EPI ISL 547577|B.1.1|Brazil|2020-07-06	0.0002397356	South America
South America|hCoV-19/Brazil/AP-IEC-164920/2020|EPI ISL 524796|B.1.1.33|Brazil|2020-04-23	South America|hCoV-19/Brazil/SP-405/2020|EPI ISL 547577|B.1.1|Brazil|2020-07-06	0.0002019359	South America
South America|hCoV-19/Brazil/SP-213/2020|EPI ISL 523992|B.1.1.33|Brazil|2020-04-23	South America|hCoV-19/Brazil/SP-405/2020|EPI ISL 547577|B.1.1|Brazil|2020-07-06	0.0002692598	South America
South America|hCoV-19/Peru/LIM-INS-029/2020|EPI ISL 491433|C.14|Peru|2020-04-23	South America|hCoV-19/Brazil/SP-405/2020|EPI ISL 547577|B.1.1|Brazil|2020-07-06	0.0004066289	South America
South America|hCoV-19/Peru/LIM-INS-031/2020|EPI ISL 491435|B.1|Peru|2020-04-23	South America|hCoV-19/Brazil/SP-405/2020|EPI ISL 547577|B.1.1|Brazil|2020-07-06	0.0003727368	South America
South America|hCoV-19/Peru/LIM-INS-030/2020|EPI ISL 491434|B.1.255|Peru|2020-04-23	South America|hCoV-19/Brazil/SP-405/2020|EPI ISL 547577|B.1.1|Brazil|2020-07-06	0.0003728077	South America
South America|hCoV-19/Brazil/RJ-0280/2020|EPI ISL 470646|B.1.1.33|Brazil|2020-04-23	South America|hCoV-19/Brazil/SP-405/2020|EPI ISL 547577|B.1.1|Brazil|2020-07-06	0.0002738095	South America
South America|hCoV-19/Brazil/RJ-INCA-C72/2020|EPI ISL 513563|B.1.1.33|Brazil|2020-04-24	South America|hCoV-19/Brazil/SP-405/2020|EPI ISL 547577|B.1.1|Brazil|2020-07-06	0.0002692723	South America
South America|hCoV-19/Brazil/RJ-INCA-C78/2020|EPI ISL 513568|B.1.1.33|Brazil|2020-04-24	South America|hCoV-19/Brazil/SP-405/2020|EPI ISL 547577|B.1.1|Brazil|2020-07-06	0.0003029381	South America
South America|hCoV-19/Brazil/RJ-INCA-C95/2020|EPI ISL 513572|B.1.1.33|Brazil|2020-04-24	South America|hCoV-19/Brazil/SP-405/2020|EPI ISL 547577|B.1.1|Brazil|2020-07-06	0.0002356081	South America
South America|hCoV-19/Brazil/RJ-INCA-C77/2020|EPI ISL 513567|B.1.1.33|Brazil|2020-04-24	South America|hCoV-19/Brazil/SP-405/2020|EPI ISL 547577|B.1.1|Brazil|2020-07-06	0.0002019359	South America
South America|hCoV-19/Brazil/RJ-INCA-C75/2020|EPI ISL 513565|B.1.1.33|Brazil|2020-04-24	South America|hCoV-19/Brazil/SP-405/2020|EPI ISL 547577|B.1.1|Brazil|2020-07-06	0.0002375587	South America
South America|hCoV-19/Brazil/MA-IEC-164827/2020|EPI ISL 524788|B.1.1.33|Brazil|2020-04-24	South America|hCoV-19/Brazil/SP-405/2020|EPI ISL 547577|B.1.1|Brazil|2020-07-06	0.0002692849	South America
South America|hCoV-19/Brazil/RJ-2676/2020|EPI ISL 467354|B.1.5|Brazil|2020-04-24	South America|hCoV-19/Brazil/SP-405/2020|EPI ISL 547577|B.1.1|Brazil|2020-07-06	0.0004376819	South America
South America|hCoV-19/Brazil/RJ-2696/2020|EPI ISL 467358|B.1.1.33|Brazil|2020-04-24	South America|hCoV-19/Brazil/SP-405/2020|EPI ISL 547577|B.1.1|Brazil|2020-07-06	0.0002019359	South America
South America|hCoV-19/Brazil/RJ-2669/2020|EPI ISL 467353|B.1.1.33|Brazil|2020-04-24	South America|hCoV-19/Brazil/SP-405/2020|EPI ISL 547577|B.1.1|Brazil|2020-07-06	0.0002355971	South America
South America|hCoV-19/Brazil/RJ-2683/2020|EPI ISL 467357|B.1.1.33|Brazil|2020-04-24	South America|hCoV-19/Brazil/SP-405/2020|EPI ISL 547577|B.1.1|Brazil|2020-07-06	0.0002692668	South America
South America|hCoV-19/Brazil/SE-6568/2020|EPI ISL 541387|B.1|Brazil|2020-04-24	South America|hCoV-19/Brazil/SP-405/2020|EPI ISL 547577|B.1.1|Brazil|2020-07-06	0.0004376593	South America
South America|hCoV-19/Brazil/RJ-2678/2020|EPI ISL 467355|B.1.1.33|Brazil|2020-04-24	South America|hCoV-19/Brazil/SP-405/2020|EPI ISL 547577|B.1.1|Brazil|2020-07-06	0.0003703135	South America
South America|hCoV-19/Brazil/RJ-INCA-C76/2020|EPI ISL 513566|B.1.1.33|Brazil|2020-04-24	South America|hCoV-19/Brazil/SP-405/2020|EPI ISL 547577|B.1.1|Brazil|2020-07-06	0.0002388748	South America
South America|hCoV-19/Brazil/RJ-INCA-C82/2020|EPI ISL 513570|B.1.1.33|Brazil|2020-04-24	South America|hCoV-19/Brazil/SP-405/2020|EPI ISL 547577|B.1.1|Brazil|2020-07-06	0.0002047538	South America
South America|hCoV-19/Brazil/SP-299/2020|EPI ISL 527864|B.1.1.33|Brazil|2020-04-24	South America|hCoV-19/Brazil/SP-405/2020|EPI ISL 547577|B.1.1|Brazil|2020-07-06	0.0003029481	South America
South America|hCoV-19/Brazil/RJ-INCA-C73/2020|EPI ISL 513564|B.1.1.33|Brazil|2020-04-24	South America|hCoV-19/Brazil/SP-405/2020|EPI ISL 547577|B.1.1|Brazil|2020-07-06	0.0002356160	South America
South America|hCoV-19/Brazil/RJ-INCA-C94/2020|EPI ISL 513571|B.1.1.33|Brazil|2020-04-24	South America|hCoV-19/Brazil/SP-405/2020|EPI ISL 547577|B.1.1|Brazil|2020-07-06	0.0002696786	South America
South America|hCoV-19/Brazil/RJ-INCA-C79/2020|EPI ISL 513569|B.1.1.33|Brazil|2020-04-24	South America|hCoV-19/Brazil/SP-405/2020|EPI ISL 547577|B.1.1|Brazil|2020-07-06	0.0003077121	South America
South America|hCoV-19/Brazil/RJ-0281/2020|EPI ISL 470647|B.1.1.33|Brazil|2020-04-24	South America|hCoV-19/Brazil/SP-405/2020|EPI ISL 547577|B.1.1|Brazil|2020-07-06	0.0003057471	South America
South America|hCoV-19/Brazil/RJ-0283/2020|EPI ISL 470649|B.1.1.33|Brazil|2020-04-24	South America|hCoV-19/Brazil/SP-405/2020|EPI ISL 547577|B.1.1|Brazil|2020-07-06	0.0003080344	South America
South America|hCoV-19/Brazil/RJ-0284/2020|EPI ISL 470650|B.1.1.33|Brazil|2020-04-24	South America|hCoV-19/Brazil/SP-405/2020|EPI ISL 547577|B.1.1|Brazil|2020-07-06	0.0002056661	South America
South America|hCoV-19/Brazil/RJ-0282/2020|EPI ISL 470648|B.1.1.33|Brazil|2020-04-24	South America|hCoV-19/Brazil/SP-405/2020|EPI ISL 547577|B.1.1|Brazil|2020-07-06	0.0002742527	South America
South America|hCoV-19/Brazil/MA-IEC-165425/2020|EPI ISL 524794|B.1.1.33|Brazil|2020-04-25	South America|hCoV-19/Brazil/SP-405/2020|EPI ISL 547577|B.1.1|Brazil|2020-07-06	0.0002356032	South America
South America|hCoV-19/Brazil/RJ-2733/2020|EPI ISL 467360|B.1.1.33|Brazil|2020-04-25	South America|hCoV-19/Brazil/SP-405/2020|EPI ISL 547577|B.1.1|Brazil|2020-07-06	0.0003703758	South America
South America|hCoV-19/Brazil/RJ-2777/2020|EPI ISL 467364|B.1.1.33|Brazil|2020-04-25	South America|hCoV-19/Brazil/SP-405/2020|EPI ISL 547577|B.1.1|Brazil|2020-07-06	0.0002692598	South America
South America|hCoV-19/Ecuador/23890/2020|EPI ISL 491944|B.1.1|Ecuador|2020-04-25	South America|hCoV-19/Brazil/SP-405/2020|EPI ISL 547577|B.1.1|Brazil|2020-07-06	0.0002041062	South America
South America|hCoV-19/Brazil/SP-306/2020|EPI ISL 534325|B.1.1.33|Brazil|2020-04-25	South America|hCoV-19/Brazil/SP-405/2020|EPI ISL 547577|B.1.1|Brazil|2020-07-06	0.0003030031	South America
South America|hCoV-19/Brazil/SP-304/2020|EPI ISL 534323|B.1.1.33|Brazil|2020-04-25	South America|hCoV-19/Brazil/SP-405/2020|EPI ISL 547577|B.1.1|Brazil|2020-07-06	0.0002693393	South America
South America|hCoV-19/Brazil/SP-L5-CAMPI95/2020|EPI ISL 476422|B.1.1.33|Brazil|2020-04-25	South America|hCoV-19/Brazil/SP-405/2020|EPI ISL 547577|B.1.1|Brazil|2020-07-06	0.0002439115	South America
South America|hCoV-19/Colombia/NAR-INS-103303/2020|EPI ISL 456154|B.1.1|Colombia|2020-04-26	South America|hCoV-19/Brazil/SP-405/2020|EPI ISL 547577|B.1.1|Brazil|2020-07-06	0.0003029380	South America
South America|hCoV-19/Brazil/SE-6544/2020|EPI ISL 541378|B.1.1|Brazil|2020-04-26	South America|hCoV-19/Brazil/SP-405/2020|EPI ISL 547577|B.1.1|Brazil|2020-07-06	0.0002692793	South America
South America|hCoV-19/Brazil/SE-6563/2020|EPI ISL 541385|B.1.1.33|Brazil|2020-04-26	South America|hCoV-19/Brazil/SP-405/2020|EPI ISL 547577|B.1.1|Brazil|2020-07-06	0.0003029240	South America
South America|hCoV-19/Brazil/SE-6549/2020|EPI ISL 541379|B.1|Brazil|2020-04-26	South America|hCoV-19/Brazil/SP-405/2020|EPI ISL 547577|B.1.1|Brazil|2020-07-06	0.0004039758	South America
South America|hCoV-19/Brazil/SE-6539/2020|EPI ISL 541377|B.1.5|Brazil|2020-04-26	South America|hCoV-19/Brazil/SP-405/2020|EPI ISL 547577|B.1.1|Brazil|2020-07-06	0.0003703029	South America
South America|hCoV-19/Brazil/PA-IEC-164684/2020|EPI ISL 458148|B.1.1.33|Brazil|2020-04-27	South America|hCoV-19/Brazil/SP-405/2020|EPI ISL 547577|B.1.1|Brazil|2020-07-06	0.0003366054	South America
South America|hCoV-19/Brazil/SE-6557/2020|EPI ISL 541383|B.1|Brazil|2020-04-27	South America|hCoV-19/Brazil/SP-405/2020|EPI ISL 547577|B.1.1|Brazil|2020-07-06	0.0004039758	South America
South America|hCoV-19/Brazil/SE-6550/2020|EPI ISL 541380|B.1.5|Brazil|2020-04-27	South America|hCoV-19/Brazil/SP-405/2020|EPI ISL 547577|B.1.1|Brazil|2020-07-06	0.0003703029	South America
South America|hCoV-19/Brazil/SE-6561/2020|EPI ISL 541384|B.1.1|Brazil|2020-04-27	South America|hCoV-19/Brazil/SP-405/2020|EPI ISL 547577|B.1.1|Brazil|2020-07-06	0.0002692668	South America
South America|hCoV-19/Brazil/RJ-2822/2020|EPI ISL 467367|B.1.1.33|Brazil|2020-04-27	South America|hCoV-19/Brazil/SP-405/2020|EPI ISL 547577|B.1.1|Brazil|2020-07-06	0.0002355971	South America
South America|hCoV-19/Brazil/RJ-2776/2020|EPI ISL 467363|B.1.1.33|Brazil|2020-04-27	South America|hCoV-19/Brazil/SP-405/2020|EPI ISL 547577|B.1.1|Brazil|2020-07-06	0.0003366211	South America
South America|hCoV-19/Brazil/RJ-2811/2020|EPI ISL 467365|B.1.1.33|Brazil|2020-04-27	South America|hCoV-19/Brazil/SP-405/2020|EPI ISL 547577|B.1.1|Brazil|2020-07-06	0.0003029523	South America
South America|hCoV-19/Brazil/RJ-2770/2020|EPI ISL 467362|B.1.1.33|Brazil|2020-04-27	South America|hCoV-19/Brazil/SP-405/2020|EPI ISL 547577|B.1.1|Brazil|2020-07-06	0.0003366211	South America
South America|hCoV-19/Brazil/RJ-2769/2020|EPI ISL 467361|B.1.1.33|Brazil|2020-04-27	South America|hCoV-19/Brazil/SP-405/2020|EPI ISL 547577|B.1.1|Brazil|2020-07-06	0.0004040146	South America
South America|hCoV-19/Brazil/SE-6556/2020|EPI ISL 541382|B.1.1.33|Brazil|2020-04-27	South America|hCoV-19/Brazil/SP-405/2020|EPI ISL 547577|B.1.1|Brazil|2020-07-06	0.0003366010	South America
South America|hCoV-19/Brazil/SE-6555/2020|EPI ISL 541381|B.1|Brazil|2020-04-27	South America|hCoV-19/Brazil/SP-405/2020|EPI ISL 547577|B.1.1|Brazil|2020-07-06	0.0004713517	South America
South America|hCoV-19/Brazil/MA-IEC-165398/2020|EPI ISL 524790|B.1.1.33|Brazil|2020-04-28	South America|hCoV-19/Brazil/SP-405/2020|EPI ISL 547577|B.1.1|Brazil|2020-07-06	0.0002692723	South America
South America|hCoV-19/Brazil/RJ-2844/2020|EPI ISL 467369|B.1.1.33|Brazil|2020-04-28	South America|hCoV-19/Brazil/SP-405/2020|EPI ISL 547577|B.1.1|Brazil|2020-07-06	0.0002692668	South America
South America|hCoV-19/Brazil/RJ-2840/2020|EPI ISL 467368|B.1.1.33|Brazil|2020-04-28	South America|hCoV-19/Brazil/SP-405/2020|EPI ISL 547577|B.1.1|Brazil|2020-07-06	0.0002019359	South America
South America|hCoV-19/Brazil/RJ-2868/2020|EPI ISL 467371|B.1.1.33|Brazil|2020-04-28	South America|hCoV-19/Brazil/SP-405/2020|EPI ISL 547577|B.1.1|Brazil|2020-07-06	0.0002692849	South America
South America|hCoV-19/Brazil/RJ-2903/2020|EPI ISL 541362|B.1.1.33|Brazil|2020-04-28	South America|hCoV-19/Brazil/SP-405/2020|EPI ISL 547577|B.1.1|Brazil|2020-07-06	0.0002356050	South America
South America|hCoV-19/Brazil/RJ-2904/2020|EPI ISL 541363|B.1.1.33|Brazil|2020-04-28	South America|hCoV-19/Brazil/SP-405/2020|EPI ISL 547577|B.1.1|Brazil|2020-07-06	0.0002692884	South America
South America|hCoV-19/Colombia/NAR-INS-103303-2/2020|EPI ISL 526955|B.1.1|Colombia|2020-04-28	South America|hCoV-19/Brazil/SP-405/2020|EPI ISL 547577|B.1.1|Brazil|2020-07-06	0.0003029483	South America
South America|hCoV-19/Colombia/NAR-INS-103313/2020|EPI ISL 526956|B.1.1|Colombia|2020-04-28	South America|hCoV-19/Brazil/SP-405/2020|EPI ISL 547577|B.1.1|Brazil|2020-07-06	0.0002034557	South America
South America|hCoV-19/Colombia/MET-INS-103258/2020|EPI ISL 526953|B.1.255|Colombia|2020-04-28	South America|hCoV-19/Brazil/SP-405/2020|EPI ISL 547577|B.1.1|Brazil|2020-07-06	0.0004532509	South America
South America|hCoV-19/Brazil/AP-IEC-165669/2020|EPI ISL 524793|B.1.1.33|Brazil|2020-04-29	South America|hCoV-19/Brazil/SP-405/2020|EPI ISL 547577|B.1.1|Brazil|2020-07-06	0.0002692596	South America
South America|hCoV-19/Brazil/MA-IEC-162466/2020|EPI ISL 524791|B.1.1.33|Brazil|2020-04-29	South America|hCoV-19/Brazil/SP-405/2020|EPI ISL 547577|B.1.1|Brazil|2020-07-06	0.0002692724	South America
South America|hCoV-19/Brazil/RJ-UFRJ-11785/2020|EPI ISL 492038|B.1.1.33|Brazil|2020-04-29	South America|hCoV-19/Brazil/SP-405/2020|EPI ISL 547577|B.1.1|Brazil|2020-07-06	0.0002355971	South America
South America|hCoV-19/Brazil/RJ-2938/2020|EPI ISL 541364|B.1.1.33|Brazil|2020-04-29	South America|hCoV-19/Brazil/SP-405/2020|EPI ISL 547577|B.1.1|Brazil|2020-07-06	0.0002692668	South America
South America|hCoV-19/Brazil/RJ-UFRJ-1784/2020|EPI ISL 492037|B.1.1.33|Brazil|2020-04-29	South America|hCoV-19/Brazil/SP-405/2020|EPI ISL 547577|B.1.1|Brazil|2020-07-06	0.0002692598	South America
South America|hCoV-19/Brazil/AP-IEC-165513/2020|EPI ISL 524784|B.1.1.33|Brazil|2020-04-29	South America|hCoV-19/Brazil/SP-405/2020|EPI ISL 547577|B.1.1|Brazil|2020-07-06	0.0003366054	South America
South America|hCoV-19/Brazil/RJ-UFRJ-11786/2020|EPI ISL 492039|B.1.1.33|Brazil|2020-04-29	South America|hCoV-19/Brazil/SP-405/2020|EPI ISL 547577|B.1.1|Brazil|2020-07-06	0.0003029318	South America
South America|hCoV-19/Brazil/RJ-UFRJ-1640/2020|EPI ISL 492033|B.1.1.33|Brazil|2020-04-29	South America|hCoV-19/Brazil/SP-405/2020|EPI ISL 547577|B.1.1|Brazil|2020-07-06	0.0002356081	South America
South America|hCoV-19/Chile/RM-CMM-04917/2020|EPI ISL 468749|B.1.5|Chile|2020-04-29	South America|hCoV-19/Brazil/SP-405/2020|EPI ISL 547577|B.1.1|Brazil|2020-07-06	0.0003703231	South America
South America|hCoV-19/Brazil/RJ-2966/2020|EPI ISL 541367|B.1.1.33|Brazil|2020-04-29	South America|hCoV-19/Brazil/SP-405/2020|EPI ISL 547577|B.1.1|Brazil|2020-07-06	0.0002692905	South America
South America|hCoV-19/Chile/RM-CMM-05015/2020|EPI ISL 468751|B.1|Chile|2020-04-29	South America|hCoV-19/Brazil/SP-405/2020|EPI ISL 547577|B.1.1|Brazil|2020-07-06	0.0003366725	South America
South America|hCoV-19/Brazil/RJ-2950/2020|EPI ISL 541365|B.1.1.33|Brazil|2020-04-29	South America|hCoV-19/Brazil/SP-405/2020|EPI ISL 547577|B.1.1|Brazil|2020-07-06	0.0002693086	South America
South America|hCoV-19/Brazil/SE-6591/2020|EPI ISL 541390|B.1|Brazil|2020-04-29	South America|hCoV-19/Brazil/SP-405/2020|EPI ISL 547577|B.1.1|Brazil|2020-07-06	0.0004730138	South America
South America|hCoV-19/Brazil/SE-6594/2020|EPI ISL 541391|B.1.5|Brazil|2020-04-29	South America|hCoV-19/Brazil/SP-405/2020|EPI ISL 547577|B.1.1|Brazil|2020-07-06	0.0003720689	South America
South America|hCoV-19/Ecuador/30755/2020|EPI ISL 491948|B.1.5|Ecuador|2020-04-29	South America|hCoV-19/Brazil/SP-405/2020|EPI ISL 547577|B.1.1|Brazil|2020-07-06	0.0002410143	South America
South America|hCoV-19/Chile/AT-CMM-00007/2020|EPI ISL 468755|B.1.1|Chile|2020-04-29	South America|hCoV-19/Brazil/SP-405/2020|EPI ISL 547577|B.1.1|Brazil|2020-07-06	0.0001715657	South America
South America|hCoV-19/Chile/AT-CMM-00013/2020|EPI ISL 468753|B.1.5|Chile|2020-04-29	South America|hCoV-19/Brazil/SP-405/2020|EPI ISL 547577|B.1.1|Brazil|2020-07-06	0.0004805576	South America
South America|hCoV-19/Chile/AT-CMM-00006/2020|EPI ISL 468754|B.1.1|Chile|2020-04-29	South America|hCoV-19/Brazil/SP-405/2020|EPI ISL 547577|B.1.1|Brazil|2020-07-06	0.0002422905	South America
South America|hCoV-19/Brazil/RJ-UFRJ-32321/2020|EPI ISL 492041|B.1.1.33|Brazil|2020-04-30	South America|hCoV-19/Brazil/SP-405/2020|EPI ISL 547577|B.1.1|Brazil|2020-07-06	0.0002692720	South America
South America|hCoV-19/Chile/RM-CMM-05230/2020|EPI ISL 468747|B.1.5|Chile|2020-04-30	South America|hCoV-19/Brazil/SP-405/2020|EPI ISL 547577|B.1.1|Brazil|2020-07-06	0.0003366315	South America
South America|hCoV-19/Brazil/RJ-INCA-C197/2020|EPI ISL 513526|B.1.1.33|Brazil|2020-04-30	South America|hCoV-19/Brazil/SP-405/2020|EPI ISL 547577|B.1.1|Brazil|2020-07-06	0.0002355971	South America
South America|hCoV-19/Brazil/RJ-INCA-C183/2020|EPI ISL 513521|B.1.1.33|Brazil|2020-04-30	South America|hCoV-19/Brazil/SP-405/2020|EPI ISL 547577|B.1.1|Brazil|2020-07-06	0.0003029523	South America
South America|hCoV-19/Chile/AT-CMM-00015/2020|EPI ISL 468757|B.1.1|Chile|2020-04-30	South America|hCoV-19/Brazil/SP-405/2020|EPI ISL 547577|B.1.1|Brazil|2020-07-06	0.0002356081	South America
South America|hCoV-19/Brazil/RJ-3021/2020|EPI ISL 541369|B.1.1.33|Brazil|2020-04-30	South America|hCoV-19/Brazil/SP-405/2020|EPI ISL 547577|B.1.1|Brazil|2020-07-06	0.0002355971	South America
South America|hCoV-19/Chile/RM-CMM-05207/2020|EPI ISL 468748|B.1.1|Chile|2020-04-30	South America|hCoV-19/Brazil/SP-405/2020|EPI ISL 547577|B.1.1|Brazil|2020-07-06	0.0003702914	South America
South America|hCoV-19/Brazil/RJ-UFRJ-32317/2020|EPI ISL 492040|B.1.1.33|Brazil|2020-04-30	South America|hCoV-19/Brazil/SP-405/2020|EPI ISL 547577|B.1.1|Brazil|2020-07-06	0.0002019359	South America
South America|hCoV-19/Brazil/RJ-INCA-C202/2020|EPI ISL 513529|B.1|Brazil|2020-04-30	South America|hCoV-19/Brazil/SP-405/2020|EPI ISL 547577|B.1.1|Brazil|2020-07-06	0.0004377703	South America
South America|hCoV-19/Brazil/RJ-INCA-C182/2020|EPI ISL 513520|B.1.1.33|Brazil|2020-04-30	South America|hCoV-19/Brazil/SP-405/2020|EPI ISL 547577|B.1.1|Brazil|2020-07-06	0.0002692723	South America
South America|hCoV-19/Brazil/RJ-INCA-C189/2020|EPI ISL 513523|B.1.1.33|Brazil|2020-04-30	South America|hCoV-19/Brazil/SP-405/2020|EPI ISL 547577|B.1.1|Brazil|2020-07-06	0.0002047398	South America
South America|hCoV-19/Brazil/SP-314/2020|EPI ISL 547570|B.1.1.33|Brazil|2020-04-30	South America|hCoV-19/Brazil/SP-405/2020|EPI ISL 547577|B.1.1|Brazil|2020-07-06	0.0002355970	South America
South America|hCoV-19/Brazil/RJ-INCA-C194/2020|EPI ISL 513525|B.1.1.33|Brazil|2020-04-30	South America|hCoV-19/Brazil/SP-405/2020|EPI ISL 547577|B.1.1|Brazil|2020-07-06	0.0002356111	South America
South America|hCoV-19/Brazil/RJ-INCA-C181/2020|EPI ISL 513519|B.1.1.33|Brazil|2020-04-30	South America|hCoV-19/Brazil/SP-405/2020|EPI ISL 547577|B.1.1|Brazil|2020-07-06	0.0002692814	South America
South America|hCoV-19/Chile/RM-CMM-05426/2020|EPI ISL 468750|B.1.1|Chile|2020-04-30	South America|hCoV-19/Brazil/SP-405/2020|EPI ISL 547577|B.1.1|Brazil|2020-07-06	0.0002356160	South America
South America|hCoV-19/Brazil/RJ-INCA-C187/2020|EPI ISL 513522|B.1.1.33|Brazil|2020-04-30	South America|hCoV-19/Brazil/SP-405/2020|EPI ISL 547577|B.1.1|Brazil|2020-07-06	0.0002698809	South America
South America|hCoV-19/Brazil/RJ-INCA-C201/2020|EPI ISL 513528|B.1.1.33|Brazil|2020-04-30	South America|hCoV-19/Brazil/SP-405/2020|EPI ISL 547577|B.1.1|Brazil|2020-07-06	0.0003051253	South America
South America|hCoV-19/Chile/AT-CMM-00063/2020|EPI ISL 468758|B.1.1|Chile|2020-05-01	South America|hCoV-19/Brazil/SP-405/2020|EPI ISL 547577|B.1.1|Brazil|2020-07-06	0.0002355970	South America
South America|hCoV-19/Brazil/SP-315/2020|EPI ISL 534312|B.1.1.33|Brazil|2020-05-01	South America|hCoV-19/Brazil/SP-405/2020|EPI ISL 547577|B.1.1|Brazil|2020-07-06	0.0004376649	South America
South America|hCoV-19/Peru/CAL-INS-103/2020|EPI ISL 536502|B.1.5|Peru|2020-05-02	South America|hCoV-19/Brazil/SP-405/2020|EPI ISL 547577|B.1.1|Brazil|2020-07-06	0.0003366315	South America
South America|hCoV-19/Brazil/SP-318/2020|EPI ISL 534315|B.1.1.33|Brazil|2020-05-02	South America|hCoV-19/Brazil/SP-405/2020|EPI ISL 547577|B.1.1|Brazil|2020-07-06	0.0003366228	South America
South America|hCoV-19/Peru/CAL-INS-105/2020|EPI ISL 536504|C.14|Peru|2020-05-02	South America|hCoV-19/Brazil/SP-405/2020|EPI ISL 547577|B.1.1|Brazil|2020-07-06	0.0004376593	South America
South America|hCoV-19/Peru/LIM-INS-102/2020|EPI ISL 536501|C.14|Peru|2020-05-02	South America|hCoV-19/Brazil/SP-405/2020|EPI ISL 547577|B.1.1|Brazil|2020-07-06	0.0004376480	South America
South America|hCoV-19/Peru/CAL-INS-104/2020|EPI ISL 536503|C.14|Peru|2020-05-02	South America|hCoV-19/Brazil/SP-405/2020|EPI ISL 547577|B.1.1|Brazil|2020-07-06	0.0005387802	South America
South America|hCoV-19/Ecuador/USFQ-133/2020|EPI ISL 491941|B.1.5|Ecuador|2020-05-02	South America|hCoV-19/Brazil/SP-405/2020|EPI ISL 547577|B.1.1|Brazil|2020-07-06	0.0003703652	South America
South America|hCoV-19/Colombia/AMA-INS-105142/2020|EPI ISL 526950|B.1|Colombia|2020-05-03	South America|hCoV-19/Brazil/SP-405/2020|EPI ISL 547577|B.1.1|Brazil|2020-07-06	0.0005089980	South America
South America|hCoV-19/Peru/LIM-INS-117/2020|EPI ISL 536515|B.1.1|Peru|2020-05-04	South America|hCoV-19/Brazil/SP-405/2020|EPI ISL 547577|B.1.1|Brazil|2020-07-06	0.0003365897	South America
South America|hCoV-19/Peru/LIM-INS-121/2020|EPI ISL 536519|B.1.1.1|Peru|2020-05-04	South America|hCoV-19/Brazil/SP-405/2020|EPI ISL 547577|B.1.1|Brazil|2020-07-06	0.0003702838	South America
South America|hCoV-19/Peru/LIM-INS-110/2020|EPI ISL 536508|B.1.1|Peru|2020-05-04	South America|hCoV-19/Brazil/SP-405/2020|EPI ISL 547577|B.1.1|Brazil|2020-07-06	0.0003029601	South America
South America|hCoV-19/Peru/LIM-INS-111/2020|EPI ISL 536509|C.14|Peru|2020-05-04	South America|hCoV-19/Brazil/SP-405/2020|EPI ISL 547577|B.1.1|Brazil|2020-07-06	0.0004039738	South America
South America|hCoV-19/Peru/LIM-INS-113/2020|EPI ISL 536511|B.1|Peru|2020-05-04	South America|hCoV-19/Brazil/SP-405/2020|EPI ISL 547577|B.1.1|Brazil|2020-07-06	0.0005387577	South America
South America|hCoV-19/Brazil/RJ-INCA-I35/2020|EPI ISL 513576|B.1.1.33|Brazil|2020-05-04	South America|hCoV-19/Brazil/SP-405/2020|EPI ISL 547577|B.1.1|Brazil|2020-07-06	0.0002356081	South America
South America|hCoV-19/Peru/ICA-INS-107/2020|EPI ISL 536505|B.1.1.1|Peru|2020-05-04	South America|hCoV-19/Brazil/SP-405/2020|EPI ISL 547577|B.1.1|Brazil|2020-07-06	0.0003702665	South America
South America|hCoV-19/Brazil/RJ-INCA-I44/2020|EPI ISL 513580|B.1.1|Brazil|2020-05-04	South America|hCoV-19/Brazil/SP-405/2020|EPI ISL 547577|B.1.1|Brazil|2020-07-06	0.0003029397	South America
South America|hCoV-19/Brazil/RJ-INCA-I34/2020|EPI ISL 513575|B.1.1.33|Brazil|2020-05-04	South America|hCoV-19/Brazil/SP-405/2020|EPI ISL 547577|B.1.1|Brazil|2020-07-06	0.0002692724	South America
South America|hCoV-19/Peru/LIM-INS-115/2020|EPI ISL 536513|C.14|Peru|2020-05-04	South America|hCoV-19/Brazil/SP-405/2020|EPI ISL 547577|B.1.1|Brazil|2020-07-06	0.0005387299	South America
South America|hCoV-19/Brazil/RJ-INCA-I37/2020|EPI ISL 513577|B.1.1.33|Brazil|2020-05-04	South America|hCoV-19/Brazil/SP-405/2020|EPI ISL 547577|B.1.1|Brazil|2020-07-06	0.0002692689	South America
South America|hCoV-19/Brazil/RJ-INCA-I30/2020|EPI ISL 513574|B.1.1.33|Brazil|2020-05-04	South America|hCoV-19/Brazil/SP-405/2020|EPI ISL 547577|B.1.1|Brazil|2020-07-06	0.0002356319	South America
South America|hCoV-19/Brazil/RJ-INCA-I43/2020|EPI ISL 513579|B.1.1.33|Brazil|2020-05-04	South America|hCoV-19/Brazil/SP-405/2020|EPI ISL 547577|B.1.1|Brazil|2020-07-06	0.0002020719	South America
South America|hCoV-19/Peru/ICA-INS-109/2020|EPI ISL 536507|B.1.1.1|Peru|2020-05-04	South America|hCoV-19/Brazil/SP-405/2020|EPI ISL 547577|B.1.1|Brazil|2020-07-06	0.0003705831	South America
South America|hCoV-19/Peru/LIM-INS-118/2020|EPI ISL 536516|B.1.1|Peru|2020-05-04	South America|hCoV-19/Brazil/SP-405/2020|EPI ISL 547577|B.1.1|Brazil|2020-07-06	0.0003719865	South America
South America|hCoV-19/Brazil/RJ-INCA-I29/2020|EPI ISL 513573|B.1.1.33|Brazil|2020-05-04	South America|hCoV-19/Brazil/SP-405/2020|EPI ISL 547577|B.1.1|Brazil|2020-07-06	0.0003720020	South America
South America|hCoV-19/Peru/LIM-INS-122/2020|EPI ISL 536520|C.14|Peru|2020-05-05	South America|hCoV-19/Brazil/SP-405/2020|EPI ISL 547577|B.1.1|Brazil|2020-07-06	0.0004040147	South America
South America|hCoV-19/Brazil/RJ-INCA-I54/2020|EPI ISL 513582|B.1.1.33|Brazil|2020-05-05	South America|hCoV-19/Brazil/SP-405/2020|EPI ISL 547577|B.1.1|Brazil|2020-07-06	0.0003366054	South America
South America|hCoV-19/Brazil/RJ-INCA-I51/2020|EPI ISL 513581|B.1.1.33|Brazil|2020-05-05	South America|hCoV-19/Brazil/SP-405/2020|EPI ISL 547577|B.1.1|Brazil|2020-07-06	0.0002355971	South America
South America|hCoV-19/Brazil/MA-IEC-166716/2020|EPI ISL 524789|B.1.1.33|Brazil|2020-05-05	South America|hCoV-19/Brazil/SP-405/2020|EPI ISL 547577|B.1.1|Brazil|2020-07-06	0.0003029381	South America
South America|hCoV-19/Peru/LIM-INS-116/2020|EPI ISL 536514|B.1.1.1|Peru|2020-05-05	South America|hCoV-19/Brazil/SP-405/2020|EPI ISL 547577|B.1.1|Brazil|2020-07-06	0.0004376593	South America
South America|hCoV-19/Brazil/RO-07/2020|EPI ISL 514137|B.1.1.33|Brazil|2020-05-05	South America|hCoV-19/Brazil/SP-405/2020|EPI ISL 547577|B.1.1|Brazil|2020-07-06	0.0002356081	South America
South America|hCoV-19/Brazil/RO-06/2020|EPI ISL 514136|B.1.212|Brazil|2020-05-05	South America|hCoV-19/Brazil/SP-405/2020|EPI ISL 547577|B.1.1|Brazil|2020-07-06	0.0004376592	South America
South America|hCoV-19/Brazil/RJ-INCA-I57/2020|EPI ISL 513583|B.1.1.33|Brazil|2020-05-05	South America|hCoV-19/Brazil/SP-405/2020|EPI ISL 547577|B.1.1|Brazil|2020-07-06	0.0002361773	South America
South America|hCoV-19/Brazil/RO-05/2020|EPI ISL 514135|B.1.1.33|Brazil|2020-05-05	South America|hCoV-19/Brazil/SP-405/2020|EPI ISL 547577|B.1.1|Brazil|2020-07-06	0.0002366674	South America
South America|hCoV-19/Peru/LIM-INS-123/2020|EPI ISL 536521|B.1|Peru|2020-05-06	South America|hCoV-19/Brazil/SP-405/2020|EPI ISL 547577|B.1.1|Brazil|2020-07-06	0.0004039947	South America
South America|hCoV-19/Brazil/SP-259/2020|EPI ISL 524470|B.1.1.33|Brazil|2020-05-06	South America|hCoV-19/Brazil/SP-405/2020|EPI ISL 547577|B.1.1|Brazil|2020-07-06	0.0002692668	South America
South America|hCoV-19/Brazil/PR-LRV-01/2020|EPI ISL 510535|B.1.1.33|Brazil|2020-05-08	South America|hCoV-19/Brazil/SP-405/2020|EPI ISL 547577|B.1.1|Brazil|2020-07-06	0.0002355971	South America
South America|hCoV-19/Brazil/MA-IEC-166867/2020|EPI ISL 524799|B.1.1.33|Brazil|2020-05-08	South America|hCoV-19/Brazil/SP-405/2020|EPI ISL 547577|B.1.1|Brazil|2020-07-06	0.0002019359	South America
South America|hCoV-19/Ecuador/36226/2020|EPI ISL 491953|B.1.1|Ecuador|2020-05-08	South America|hCoV-19/Brazil/SP-405/2020|EPI ISL 547577|B.1.1|Brazil|2020-07-06	0.0003402324	South America
South America|hCoV-19/Ecuador/36192/2020|EPI ISL 491947|B.1.1|Ecuador|2020-05-08	South America|hCoV-19/Brazil/SP-405/2020|EPI ISL 547577|B.1.1|Brazil|2020-07-06	0.0002381292	South America
South America|hCoV-19/Ecuador/36230/2020|EPI ISL 491950|B.1.1|Ecuador|2020-05-08	South America|hCoV-19/Brazil/SP-405/2020|EPI ISL 547577|B.1.1|Brazil|2020-07-06	0.0002740532	South America
South America|hCoV-19/Brazil/RO-03/2020|EPI ISL 514133|B.1.1.33|Brazil|2020-05-11	South America|hCoV-19/Brazil/SP-405/2020|EPI ISL 547577|B.1.1|Brazil|2020-07-06	0.0003029460	South America
South America|hCoV-19/Brazil/RO-04/2020|EPI ISL 514134|B.1.212|Brazil|2020-05-11	South America|hCoV-19/Brazil/SP-405/2020|EPI ISL 547577|B.1.1|Brazil|2020-07-06	0.0004713358	South America
South America|hCoV-19/Brazil/RO-01/2020|EPI ISL 514131|B.1.1.33|Brazil|2020-05-11	South America|hCoV-19/Brazil/SP-405/2020|EPI ISL 547577|B.1.1|Brazil|2020-07-06	0.0003366141	South America
South America|hCoV-19/Brazil/RO-02/2020|EPI ISL 514132|B.1.1.33|Brazil|2020-05-11	South America|hCoV-19/Brazil/SP-405/2020|EPI ISL 547577|B.1.1|Brazil|2020-07-06	0.0002356526	South America
South America|hCoV-19/Colombia/AMA-INS-109363/2020|EPI ISL 526949|B.1|Colombia|2020-05-11	South America|hCoV-19/Brazil/SP-405/2020|EPI ISL 547577|B.1.1|Brazil|2020-07-06	0.0004378531	South America
South America|hCoV-19/Brazil/PA-IEC-166687/2020|EPI ISL 524800|B.1.212|Brazil|2020-05-13	South America|hCoV-19/Brazil/SP-405/2020|EPI ISL 547577|B.1.1|Brazil|2020-07-06	0.0005387074	South America
South America|hCoV-19/Argentina/Heritas HG009/2020|EPI ISL 476568|B.1.3|Argentina|2020-05-14	South America|hCoV-19/Brazil/SP-405/2020|EPI ISL 547577|B.1.1|Brazil|2020-07-06	0.0005387074	South America
South America|hCoV-19/Ecuador/USFQ-112/2020|EPI ISL 471270|B.1.1|Ecuador|2020-05-19	South America|hCoV-19/Brazil/SP-405/2020|EPI ISL 547577|B.1.1|Brazil|2020-07-06	0.0002378219	South America
South America|hCoV-19/Ecuador/USFQ-106/2020|EPI ISL 471271|B.1.1|Ecuador|2020-05-19	South America|hCoV-19/Brazil/SP-405/2020|EPI ISL 547577|B.1.1|Brazil|2020-07-06	0.0002378219	South America
South America|hCoV-19/Uruguay/UY-NYUMC937/2020|EPI ISL 480435|B.1|Uruguay|2020-05-19	South America|hCoV-19/Brazil/SP-405/2020|EPI ISL 547577|B.1.1|Brazil|2020-07-06	0.0004563394	South America
South America|hCoV-19/Ecuador/USFQ-163/2020|EPI ISL 525430|B.1.9|Ecuador|2020-05-20	South America|hCoV-19/Brazil/SP-405/2020|EPI ISL 547577|B.1.1|Brazil|2020-07-06	0.0004713354	South America
South America|hCoV-19/Argentina/Heritas HG019/2020|EPI ISL 476573|B.1.3|Argentina|2020-05-22	South America|hCoV-19/Brazil/SP-405/2020|EPI ISL 547577|B.1.1|Brazil|2020-07-06	0.0006060727	South America
South America|hCoV-19/Brazil/RJ-UFRJ-57437/2020|EPI ISL 492043|B.1.1.33|Brazil|2020-05-25	South America|hCoV-19/Brazil/SP-405/2020|EPI ISL 547577|B.1.1|Brazil|2020-07-06	0.0004376366	South America
South America|hCoV-19/Uruguay/UY-667/2020|EPI ISL 480341|B.1.1.33|Uruguay|2020-05-25	South America|hCoV-19/Brazil/SP-405/2020|EPI ISL 547577|B.1.1|Brazil|2020-07-06	0.0003133615	South America
South America|hCoV-19/Uruguay/UY-652/2020|EPI ISL 480340|B.1.1.33|Uruguay|2020-05-25	South America|hCoV-19/Brazil/SP-405/2020|EPI ISL 547577|B.1.1|Brazil|2020-07-06	0.0003161014	South America
South America|hCoV-19/Uruguay/UY-650/2020|EPI ISL 480338|B.1.1.33|Uruguay|2020-05-25	South America|hCoV-19/Brazil/SP-405/2020|EPI ISL 547577|B.1.1|Brazil|2020-07-06	0.0002867319	South America
South America|hCoV-19/Uruguay/UY-651/2020|EPI ISL 480339|B.1.1.33|Uruguay|2020-05-25	South America|hCoV-19/Brazil/SP-405/2020|EPI ISL 547577|B.1.1|Brazil|2020-07-06	0.0003191159	South America
South America|hCoV-19/Ecuador/51908/2020|EPI ISL 491949|B.1.1|Ecuador|2020-05-26	South America|hCoV-19/Brazil/SP-405/2020|EPI ISL 547577|B.1.1|Brazil|2020-07-06	0.0002721630	South America
South America|hCoV-19/Uruguay/UY-NYUMC939/2020|EPI ISL 480437|B.1|Uruguay|2020-05-26	South America|hCoV-19/Brazil/SP-405/2020|EPI ISL 547577|B.1.1|Brazil|2020-07-06	0.0004522763	South America
South America|hCoV-19/Brazil/RJ-UFRJ-57722/2020|EPI ISL 492045|B.1.1.33|Brazil|2020-05-27	South America|hCoV-19/Brazil/SP-405/2020|EPI ISL 547577|B.1.1|Brazil|2020-07-06	0.0003029522	South America
South America|hCoV-19/Brazil/RJ-UFRJ-57721/2020|EPI ISL 492044|B.1.1.33|Brazil|2020-05-27	South America|hCoV-19/Brazil/SP-405/2020|EPI ISL 547577|B.1.1|Brazil|2020-07-06	0.0003702915	South America
South America|hCoV-19/Ecuador/52389/2020|EPI ISL 491954|B.1.1|Ecuador|2020-05-28	South America|hCoV-19/Brazil/SP-405/2020|EPI ISL 547577|B.1.1|Brazil|2020-07-06	0.0003426145	South America
South America|hCoV-19/Brazil/RJ-UFRJ-58110/2020|EPI ISL 492047|B.1.1.33|Brazil|2020-05-29	South America|hCoV-19/Brazil/SP-405/2020|EPI ISL 547577|B.1.1|Brazil|2020-07-06	0.0002692849	South America
South America|hCoV-19/Brazil/RJ-UFRJ-2517/2020|EPI ISL 492035|B.1.1.33|Brazil|2020-05-29	South America|hCoV-19/Brazil/SP-405/2020|EPI ISL 547577|B.1.1|Brazil|2020-07-06	0.0003029460	South America
South America|hCoV-19/Brazil/RJ-UFRJ-58090/2020|EPI ISL 492046|B.1.1.33|Brazil|2020-05-29	South America|hCoV-19/Brazil/SP-405/2020|EPI ISL 547577|B.1.1|Brazil|2020-07-06	0.0004039738	South America
South America|hCoV-19/Brazil/RJ-UFRJ-58271/2020|EPI ISL 492048|B.1.1.33|Brazil|2020-06-01	South America|hCoV-19/Brazil/SP-405/2020|EPI ISL 547577|B.1.1|Brazil|2020-07-06	0.0002356081	South America
South America|hCoV-19/Ecuador/52438/2020|EPI ISL 491951|B.1.1|Ecuador|2020-06-01	South America|hCoV-19/Brazil/SP-405/2020|EPI ISL 547577|B.1.1|Brazil|2020-07-06	0.0003426055	South America
South America|hCoV-19/Ecuador/USFQ-707/2020|EPI ISL 471269|B.1.1|Ecuador|2020-06-04	South America|hCoV-19/Brazil/SP-405/2020|EPI ISL 547577|B.1.1|Brazil|2020-07-06	0.0002378219	South America
South America|hCoV-19/Brazil/RO-08/2020|EPI ISL 514138|B.1.1.33|Brazil|2020-06-05	South America|hCoV-19/Brazil/SP-405/2020|EPI ISL 547577|B.1.1|Brazil|2020-07-06	0.0002692723	South America
South America|hCoV-19/Peru/LAM-UPCH-0006/2020|EPI ISL 529067|B.3|Peru|2020-06-08	South America|hCoV-19/Brazil/SP-405/2020|EPI ISL 547577|B.1.1|Brazil|2020-07-06	0.0005403656	South America
South America|hCoV-19/Peru/LIM-UPCH-0117/2020|EPI ISL 568514|B.1.1.1|Peru|2020-06-09	South America|hCoV-19/Brazil/SP-405/2020|EPI ISL 547577|B.1.1|Brazil|2020-07-06	0.0005075635	South America
South America|hCoV-19/Peru/UCA-UPCH-0067/2020|EPI ISL 540950|B.1.1|Peru|2020-06-11	South America|hCoV-19/Brazil/SP-405/2020|EPI ISL 547577|B.1.1|Brazil|2020-07-06	0.0003029460	South America
South America|hCoV-19/Ecuador/USFQ-208/2020|EPI ISL 539783|B.1.1|Ecuador|2020-06-15	South America|hCoV-19/Brazil/SP-405/2020|EPI ISL 547577|B.1.1|Brazil|2020-07-06	0.0002692724	South America
South America|hCoV-19/Peru/LIM-UPCH-0029/2020|EPI ISL 540929|B.1.1|Peru|2020-06-15	South America|hCoV-19/Brazil/SP-405/2020|EPI ISL 547577|B.1.1|Brazil|2020-07-06	0.0003372454	South America
South America|hCoV-19/Peru/LIM-UPCH-0114/2020|EPI ISL 540991|B.1.1|Peru|2020-06-15	South America|hCoV-19/Brazil/SP-405/2020|EPI ISL 547577|B.1.1|Brazil|2020-07-06	0.0003399737	South America
South America|hCoV-19/Peru/CAL-UPCH-0097/2020|EPI ISL 540975|C.14|Peru|2020-06-16	South America|hCoV-19/Brazil/SP-405/2020|EPI ISL 547577|B.1.1|Brazil|2020-07-06	0.0005050481	South America
South America|hCoV-19/Brazil/SP-356/2020|EPI ISL 547575|B.1.1|Brazil|2020-06-16	South America|hCoV-19/Brazil/SP-405/2020|EPI ISL 547577|B.1.1|Brazil|2020-07-06	0.0004039822	South America
South America|hCoV-19/Peru/CAL-UPCH-0089/2020|EPI ISL 540967|B.1.1.1|Peru|2020-06-16	South America|hCoV-19/Brazil/SP-405/2020|EPI ISL 547577|B.1.1|Brazil|2020-07-06	0.0004713016	South America
South America|hCoV-19/Peru/ANC-UPCH-0106/2020|EPI ISL 540984|C.14|Peru|2020-06-16	South America|hCoV-19/Brazil/SP-405/2020|EPI ISL 547577|B.1.1|Brazil|2020-07-06	0.0004376593	South America
South America|hCoV-19/Peru/ANC-UPCH-0105/2020|EPI ISL 540983|C.14|Peru|2020-06-16	South America|hCoV-19/Brazil/SP-405/2020|EPI ISL 547577|B.1.1|Brazil|2020-07-06	0.0005050375	South America
South America|hCoV-19/Peru/LIM-UPCH-0038/2020|EPI ISL 529075|C.14|Peru|2020-06-16	South America|hCoV-19/Brazil/SP-405/2020|EPI ISL 547577|B.1.1|Brazil|2020-07-06	0.0004389185	South America
South America|hCoV-19/Peru/LIM-UPCH-0014/2020|EPI ISL 529071|B.1.1.1|Peru|2020-06-16	South America|hCoV-19/Brazil/SP-405/2020|EPI ISL 547577|B.1.1|Brazil|2020-07-06	0.0005065355	South America
South America|hCoV-19/Peru/CAL-UPCH-0053/2020|EPI ISL 540941|B.1.1.1|Peru|2020-06-16	South America|hCoV-19/Brazil/SP-405/2020|EPI ISL 547577|B.1.1|Brazil|2020-07-06	0.0005073905	South America
South America|hCoV-19/Peru/ANC-UPCH-0051/2020|EPI ISL 540940|B.1.1.1|Peru|2020-06-16	South America|hCoV-19/Brazil/SP-405/2020|EPI ISL 547577|B.1.1|Brazil|2020-07-06	0.0004074103	South America
South America|hCoV-19/Peru/LIM-UPCH-0088/2020|EPI ISL 540966|B.1.1|Peru|2020-06-17	South America|hCoV-19/Brazil/SP-405/2020|EPI ISL 547577|B.1.1|Brazil|2020-07-06	0.0003703010	South America
South America|hCoV-19/Peru/LIM-UPCH-0084/2020|EPI ISL 540962|B.1|Peru|2020-06-17	South America|hCoV-19/Brazil/SP-405/2020|EPI ISL 547577|B.1.1|Brazil|2020-07-06	0.0004376615	South America
South America|hCoV-19/Peru/LIM-UPCH-0041/2020|EPI ISL 529077|B.1.1|Peru|2020-06-17	South America|hCoV-19/Brazil/SP-405/2020|EPI ISL 547577|B.1.1|Brazil|2020-07-06	0.0003029318	South America
South America|hCoV-19/Peru/LIM-UPCH-0082/2020|EPI ISL 540960|B.1.1|Peru|2020-06-17	South America|hCoV-19/Brazil/SP-405/2020|EPI ISL 547577|B.1.1|Brazil|2020-07-06	0.0004039633	South America
South America|hCoV-19/Peru/LIM-UPCH-0102/2020|EPI ISL 540980|B.1.1|Peru|2020-06-17	South America|hCoV-19/Brazil/SP-405/2020|EPI ISL 547577|B.1.1|Brazil|2020-07-06	0.0003366054	South America
South America|hCoV-19/Peru/CAL-UPCH-0080/2020|EPI ISL 540958|B.1.1|Peru|2020-06-17	South America|hCoV-19/Brazil/SP-405/2020|EPI ISL 547577|B.1.1|Brazil|2020-07-06	0.0003702741	South America
South America|hCoV-19/Peru/LIM-UPCH-0030/2020|EPI ISL 540930|B.1|Peru|2020-06-17	South America|hCoV-19/Brazil/SP-405/2020|EPI ISL 547577|B.1.1|Brazil|2020-07-06	0.0006060884	South America
South America|hCoV-19/Peru/ANC-UPCH-0107/2020|EPI ISL 540985|C.14|Peru|2020-06-17	South America|hCoV-19/Brazil/SP-405/2020|EPI ISL 547577|B.1.1|Brazil|2020-07-06	0.0005724042	South America
South America|hCoV-19/Peru/CAL-UPCH-0035/2020|EPI ISL 540935|B.1.1.1|Peru|2020-06-17	South America|hCoV-19/Brazil/SP-405/2020|EPI ISL 547577|B.1.1|Brazil|2020-07-06	0.0005386934	South America
South America|hCoV-19/Peru/LIM-UPCH-0091/2020|EPI ISL 540969|B.1.1|Peru|2020-06-17	South America|hCoV-19/Brazil/SP-405/2020|EPI ISL 547577|B.1.1|Brazil|2020-07-06	0.0002356032	South America
South America|hCoV-19/Ecuador/USFQ-097/2020|EPI ISL 477016|B.1|Ecuador|2020-06-17	South America|hCoV-19/Brazil/SP-405/2020|EPI ISL 547577|B.1.1|Brazil|2020-07-06	0.0004376819	South America
South America|hCoV-19/Peru/LIM-UPCH-0099/2020|EPI ISL 540977|B.1.1.1|Peru|2020-06-17	South America|hCoV-19/Brazil/SP-405/2020|EPI ISL 547577|B.1.1|Brazil|2020-07-06	0.0005050008	South America
South America|hCoV-19/Peru/LIM-UPCH-0032/2020|EPI ISL 540932|C.14|Peru|2020-06-17	South America|hCoV-19/Brazil/SP-405/2020|EPI ISL 547577|B.1.1|Brazil|2020-07-06	0.0005387186	South America
South America|hCoV-19/Peru/LIM-UPCH-0094/2020|EPI ISL 540972|B.1.1|Peru|2020-06-17	South America|hCoV-19/Brazil/SP-405/2020|EPI ISL 547577|B.1.1|Brazil|2020-07-06	0.0003702838	South America
South America|hCoV-19/Peru/LIM-UPCH-0012/2020|EPI ISL 529069|C.14|Peru|2020-06-17	South America|hCoV-19/Brazil/SP-405/2020|EPI ISL 547577|B.1.1|Brazil|2020-07-06	0.0005387326	South America
South America|hCoV-19/Peru/LIM-UPCH-0103/2020|EPI ISL 540981|B.1.5|Peru|2020-06-17	South America|hCoV-19/Brazil/SP-405/2020|EPI ISL 547577|B.1.1|Brazil|2020-07-06	0.0003702933	South America
South America|hCoV-19/Peru/CAL-UPCH-0092/2020|EPI ISL 540970|C.14|Peru|2020-06-17	South America|hCoV-19/Brazil/SP-405/2020|EPI ISL 547577|B.1.1|Brazil|2020-07-06	0.0005387047	South America
South America|hCoV-19/Peru/LIM-UPCH-0045/2020|EPI ISL 540936|B.1.1.1|Peru|2020-06-17	South America|hCoV-19/Brazil/SP-405/2020|EPI ISL 547577|B.1.1|Brazil|2020-07-06	0.0004047806	South America
South America|hCoV-19/Peru/LIM-UPCH-0033/2020|EPI ISL 540933|B.1.1|Peru|2020-06-17	South America|hCoV-19/Brazil/SP-405/2020|EPI ISL 547577|B.1.1|Brazil|2020-07-06	0.0003037906	South America
South America|hCoV-19/Peru/LIM-UPCH-0085/2020|EPI ISL 540963|B.1.5|Peru|2020-06-17	South America|hCoV-19/Brazil/SP-405/2020|EPI ISL 547577|B.1.1|Brazil|2020-07-06	0.0004727313	South America
South America|hCoV-19/Peru/ANC-UPCH-0010/2020|EPI ISL 540923|B.1.1.1|Peru|2020-06-17	South America|hCoV-19/Brazil/SP-405/2020|EPI ISL 547577|B.1.1|Brazil|2020-07-06	0.0004727177	South America
South America|hCoV-19/Peru/LIM-UPCH-0004/2020|EPI ISL 529066|B.1|Peru|2020-06-17	South America|hCoV-19/Brazil/SP-405/2020|EPI ISL 547577|B.1.1|Brazil|2020-07-06	0.0005065683	South America
South America|hCoV-19/Peru/LIM-UPCH-0003/2020|EPI ISL 529065|C.14|Peru|2020-06-17	South America|hCoV-19/Brazil/SP-405/2020|EPI ISL 547577|B.1.1|Brazil|2020-07-06	0.0005065894	South America
South America|hCoV-19/Peru/LIM-UPCH-0022/2020|EPI ISL 529072|C.14|Peru|2020-06-17	South America|hCoV-19/Brazil/SP-405/2020|EPI ISL 547577|B.1.1|Brazil|2020-07-06	0.0006080666	South America
South America|hCoV-19/Peru/ANC-UPCH-0043/2020|EPI ISL 529078|B.1.1.1|Peru|2020-06-17	South America|hCoV-19/Brazil/SP-405/2020|EPI ISL 547577|B.1.1|Brazil|2020-07-06	0.0004390165	South America
South America|hCoV-19/Peru/LIM-UPCH-0101/2020|EPI ISL 540979|B.1.1|Peru|2020-06-17	South America|hCoV-19/Brazil/SP-405/2020|EPI ISL 547577|B.1.1|Brazil|2020-07-06	0.0003029342	South America
South America|hCoV-19/Peru/LIM-UPCH-0028/2020|EPI ISL 568510|B.1.1.1|Peru|2020-06-17	South America|hCoV-19/Brazil/SP-405/2020|EPI ISL 547577|B.1.1|Brazil|2020-07-06	0.0004396696	South America
South America|hCoV-19/Peru/LIM-UPCH-0063/2020|EPI ISL 540947|B.1.1.1|Peru|2020-06-17	South America|hCoV-19/Brazil/SP-405/2020|EPI ISL 547577|B.1.1|Brazil|2020-07-06	0.0004053000	South America
South America|hCoV-19/Peru/LIM-UPCH-0087/2020|EPI ISL 540965|B.1.1|Peru|2020-06-17	South America|hCoV-19/Brazil/SP-405/2020|EPI ISL 547577|B.1.1|Brazil|2020-07-06	0.0003379764	South America
South America|hCoV-19/Peru/LIM-UPCH-0050/2020|EPI ISL 540939|B.1.1.1|Peru|2020-06-17	South America|hCoV-19/Brazil/SP-405/2020|EPI ISL 547577|B.1.1|Brazil|2020-07-06	0.0004737474	South America
South America|hCoV-19/Peru/CAL-UPCH-0062/2020|EPI ISL 540946|B.1.1|Peru|2020-06-17	South America|hCoV-19/Brazil/SP-405/2020|EPI ISL 547577|B.1.1|Brazil|2020-07-06	0.0003048336	South America
South America|hCoV-19/Peru/LIM-UPCH-0078/2020|EPI ISL 540956|B.1.1|Peru|2020-06-17	South America|hCoV-19/Brazil/SP-405/2020|EPI ISL 547577|B.1.1|Brazil|2020-07-06	0.0004085699	South America
South America|hCoV-19/Peru/CAL-UPCH-0071/2020|EPI ISL 540953|B.1.1|Peru|2020-06-17	South America|hCoV-19/Brazil/SP-405/2020|EPI ISL 547577|B.1.1|Brazil|2020-07-06	0.0002383887	South America
South America|hCoV-19/Peru/LIM-UPCH-0096/2020|EPI ISL 540974|B.1.1.1|Peru|2020-06-17	South America|hCoV-19/Brazil/SP-405/2020|EPI ISL 547577|B.1.1|Brazil|2020-07-06	0.0004074104	South America
South America|hCoV-19/Peru/LIM-UPCH-0073/2020|EPI ISL 540954|B.1.1.1|Peru|2020-06-17	South America|hCoV-19/Brazil/SP-405/2020|EPI ISL 547577|B.1.1|Brazil|2020-07-06	0.0003405801	South America
South America|hCoV-19/Peru/LIM-UPCH-0059/2020|EPI ISL 540944|B.1.1|Peru|2020-06-17	South America|hCoV-19/Brazil/SP-405/2020|EPI ISL 547577|B.1.1|Brazil|2020-07-06	0.0003056083	South America
South America|hCoV-19/Peru/LIM-UPCH-0115/2020|EPI ISL 540992|B.1.1|Peru|2020-06-18	South America|hCoV-19/Brazil/SP-405/2020|EPI ISL 547577|B.1.1|Brazil|2020-07-06	0.0004376274	South America
South America|hCoV-19/Peru/LIM-UPCH-0083/2020|EPI ISL 540961|B.1.1|Peru|2020-06-18	South America|hCoV-19/Brazil/SP-405/2020|EPI ISL 547577|B.1.1|Brazil|2020-07-06	0.0003365897	South America
South America|hCoV-19/Peru/LIM-UPCH-0095/2020|EPI ISL 540973|C.14|Peru|2020-06-18	South America|hCoV-19/Brazil/SP-405/2020|EPI ISL 547577|B.1.1|Brazil|2020-07-06	0.0005387326	South America
South America|hCoV-19/Peru/LIM-UPCH-0031/2020|EPI ISL 540931|B.1.1.1|Peru|2020-06-18	South America|hCoV-19/Brazil/SP-405/2020|EPI ISL 547577|B.1.1|Brazil|2020-07-06	0.0004376773	South America
South America|hCoV-19/Peru/LIM-UPCH-0116/2020|EPI ISL 568513|B.1.1|Peru|2020-06-18	South America|hCoV-19/Brazil/SP-405/2020|EPI ISL 547577|B.1.1|Brazil|2020-07-06	0.0004051276	South America
South America|hCoV-19/Peru/LIM-UPCH-0120/2020|EPI ISL 568517|B.1.1.1|Peru|2020-06-18	South America|hCoV-19/Brazil/SP-405/2020|EPI ISL 547577|B.1.1|Brazil|2020-07-06	0.0006079069	South America
South America|hCoV-19/Peru/LIM-UPCH-0112/2020|EPI ISL 540989|B.1.1|Peru|2020-06-18	South America|hCoV-19/Brazil/SP-405/2020|EPI ISL 547577|B.1.1|Brazil|2020-07-06	0.0004379372	South America
South America|hCoV-19/Peru/LIM-UPCH-0068/2020|EPI ISL 540951|B.1.1.1|Peru|2020-06-18	South America|hCoV-19/Brazil/SP-405/2020|EPI ISL 547577|B.1.1|Brazil|2020-07-06	0.0004054506	South America
South America|hCoV-19/Peru/LIM-UPCH-0113/2020|EPI ISL 540990|C.14|Peru|2020-06-18	South America|hCoV-19/Brazil/SP-405/2020|EPI ISL 547577|B.1.1|Brazil|2020-07-06	0.0005075120	South America
South America|hCoV-19/Peru/LIM-UPCH-0065/2020|EPI ISL 540948|B.1.1|Peru|2020-06-18	South America|hCoV-19/Brazil/SP-405/2020|EPI ISL 547577|B.1.1|Brazil|2020-07-06	0.0004405096	South America
South America|hCoV-19/Peru/LIM-UPCH-0074/2020|EPI ISL 540955|B.1.1|Peru|2020-06-18	South America|hCoV-19/Brazil/SP-405/2020|EPI ISL 547577|B.1.1|Brazil|2020-07-06	0.0003049535	South America
South America|hCoV-19/Peru/LIM-UPCH-0077/2020|EPI ISL 568512|C.14|Peru|2020-06-18	South America|hCoV-19/Brazil/SP-405/2020|EPI ISL 547577|B.1.1|Brazil|2020-07-06	0.0005772837	South America
South America|hCoV-19/Peru/LIM-UPCH-0056/2020|EPI ISL 540942|B.1.5|Peru|2020-06-18	South America|hCoV-19/Brazil/SP-405/2020|EPI ISL 547577|B.1.1|Brazil|2020-07-06	0.0003395066	South America
South America|hCoV-19/Brazil/SP-354/2020|EPI ISL 547574|B.1.1.33|Brazil|2020-06-19	South America|hCoV-19/Brazil/SP-405/2020|EPI ISL 547577|B.1.1|Brazil|2020-07-06	0.0003702914	South America
South America|hCoV-19/Peru/LIM-INS-124/2020|EPI ISL 536522|B.1.1.1|Peru|2020-06-24	South America|hCoV-19/Brazil/SP-405/2020|EPI ISL 547577|B.1.1|Brazil|2020-07-06	0.0004376184	South America
South America|hCoV-19/Brazil/PE-AMU0036/2020|EPI ISL 502779|B.1.5|Brazil|2020-06-24	South America|hCoV-19/Brazil/SP-405/2020|EPI ISL 547577|B.1.1|Brazil|2020-07-06	0.0004398928	South America
South America|hCoV-19/Ecuador/USFQ-139/2020|EPI ISL 491936|B.1.5|Ecuador|2020-06-30	South America|hCoV-19/Brazil/SP-405/2020|EPI ISL 547577|B.1.1|Brazil|2020-07-06	0.0004039758	South America
South America|hCoV-19/Ecuador/USFQ-147/2020|EPI ISL 491937|B.1.1|Ecuador|2020-06-30	South America|hCoV-19/Brazil/SP-405/2020|EPI ISL 547577|B.1.1|Brazil|2020-07-06	0.0002692598	South America
South America|hCoV-19/Brazil/SP-600/2020|EPI ISL 515525|B.1.1.33|Brazil|2020-06-30	South America|hCoV-19/Brazil/SP-405/2020|EPI ISL 547577|B.1.1|Brazil|2020-07-06	0.0002019359	South America
South America|hCoV-19/Peru/ANC-INS-083/2020|EPI ISL 536482|C.14|Peru|2020-06-30	South America|hCoV-19/Brazil/SP-405/2020|EPI ISL 547577|B.1.1|Brazil|2020-07-06	0.0005050165	South America
South America|hCoV-19/Ecuador/USFQ-113/2020|EPI ISL 486848|B.1|Ecuador|2020-06-30	South America|hCoV-19/Brazil/SP-405/2020|EPI ISL 547577|B.1.1|Brazil|2020-07-06	0.0004039758	South America
South America|hCoV-19/Ecuador/USFQ-111/2020|EPI ISL 486846|B.1.1|Ecuador|2020-06-30	South America|hCoV-19/Brazil/SP-405/2020|EPI ISL 547577|B.1.1|Brazil|2020-07-06	0.0003030174	South America
South America|hCoV-19/Ecuador/USFQ-119/2020|EPI ISL 486851|B.1.1|Ecuador|2020-06-30	South America|hCoV-19/Brazil/SP-405/2020|EPI ISL 547577|B.1.1|Brazil|2020-07-06	0.0003030174	South America
South America|hCoV-19/Peru/CAL-INS-079/2020|EPI ISL 536479|B.1.5|Peru|2020-07-01	South America|hCoV-19/Brazil/SP-405/2020|EPI ISL 547577|B.1.1|Brazil|2020-07-06	0.0005387325	South America
South America|hCoV-19/Peru/LIM-INS-097/2020|EPI ISL 536496|B.1.1.1|Peru|2020-07-01	South America|hCoV-19/Brazil/SP-405/2020|EPI ISL 547577|B.1.1|Brazil|2020-07-06	0.0004039465	South America
South America|hCoV-19/Peru/CAL-INS-082/2020|EPI ISL 536481|B.1.1.1|Peru|2020-07-01	South America|hCoV-19/Brazil/SP-405/2020|EPI ISL 547577|B.1.1|Brazil|2020-07-06	0.0004039653	South America
South America|hCoV-19/Ecuador/USFQ-105/2020|EPI ISL 486842|B.1.1|Ecuador|2020-07-01	South America|hCoV-19/Brazil/SP-405/2020|EPI ISL 547577|B.1.1|Brazil|2020-07-06	0.0003030174	South America
South America|hCoV-19/Peru/ANC-INS-084/2020|EPI ISL 536483|C.14|Peru|2020-07-02	South America|hCoV-19/Brazil/SP-405/2020|EPI ISL 547577|B.1.1|Brazil|2020-07-06	0.0006397410	South America
South America|hCoV-19/Peru/ANC-INS-085/2020|EPI ISL 536484|C.14|Peru|2020-07-02	South America|hCoV-19/Brazil/SP-405/2020|EPI ISL 547577|B.1.1|Brazil|2020-07-06	0.0005050139	South America
South America|hCoV-19/Peru/LIM-INS-078/2020|EPI ISL 536478|B.1.1.220|Peru|2020-07-02	South America|hCoV-19/Brazil/SP-405/2020|EPI ISL 547577|B.1.1|Brazil|2020-07-06	0.0004045645	South America
South America|hCoV-19/Peru/LIM-INS-095/2020|EPI ISL 536494|B.1.1.1|Peru|2020-07-03	South America|hCoV-19/Brazil/SP-405/2020|EPI ISL 547577|B.1.1|Brazil|2020-07-06	0.0005050244	South America
South America|hCoV-19/Peru/ANC-INS-092/2020|EPI ISL 536491|B.1.1.1|Peru|2020-07-03	South America|hCoV-19/Brazil/SP-405/2020|EPI ISL 547577|B.1.1|Brazil|2020-07-06	0.0004039549	South America
South America|hCoV-19/Ecuador/USFQ-126/2020|EPI ISL 491939|B.1.5|Ecuador|2020-07-03	South America|hCoV-19/Brazil/SP-405/2020|EPI ISL 547577|B.1.1|Brazil|2020-07-06	0.0003703125	South America
South America|hCoV-19/Ecuador/USFQ-120/2020|EPI ISL 491932|B.1.1|Ecuador|2020-07-03	South America|hCoV-19/Brazil/SP-405/2020|EPI ISL 547577|B.1.1|Brazil|2020-07-06	0.0003031972	South America
South America|hCoV-19/Peru/LIM-INS-094/2020|EPI ISL 536493|B.1.1.1|Peru|2020-07-03	South America|hCoV-19/Brazil/SP-405/2020|EPI ISL 547577|B.1.1|Brazil|2020-07-06	0.0005050178	South America
South America|hCoV-19/Peru/LIM-INS-077/2020|EPI ISL 536477|B.1.1.1|Peru|2020-07-03	South America|hCoV-19/Brazil/SP-405/2020|EPI ISL 547577|B.1.1|Brazil|2020-07-06	0.0003705658	South America
South America|hCoV-19/Peru/LIM-INS-093/2020|EPI ISL 536492|B.1.1|Peru|2020-07-04	South America|hCoV-19/Brazil/SP-405/2020|EPI ISL 547577|B.1.1|Brazil|2020-07-06	0.0002692724	South America
South America|hCoV-19/Peru/LIM-INS-099/2020|EPI ISL 536498|B.1.1.1|Peru|2020-07-04	South America|hCoV-19/Brazil/SP-405/2020|EPI ISL 547577|B.1.1|Brazil|2020-07-06	0.0003702665	South America
South America|hCoV-19/Peru/LIM-INS-087/2020|EPI ISL 536486|B.1.1.1|Peru|2020-07-04	South America|hCoV-19/Brazil/SP-405/2020|EPI ISL 547577|B.1.1|Brazil|2020-07-06	0.0005049667	South America
South America|hCoV-19/Peru/LIM-INS-090/2020|EPI ISL 536489|B.1|Peru|2020-07-04	South America|hCoV-19/Brazil/SP-405/2020|EPI ISL 547577|B.1.1|Brazil|2020-07-06	0.0005050506	South America
South America|hCoV-19/Peru/LIM-INS-100/2020|EPI ISL 536499|B.1.1|Peru|2020-07-04	South America|hCoV-19/Brazil/SP-405/2020|EPI ISL 547577|B.1.1|Brazil|2020-07-06	0.0003702914	South America
South America|hCoV-19/Peru/LIM-INS-088/2020|EPI ISL 536487|B.1.1.1|Peru|2020-07-04	South America|hCoV-19/Brazil/SP-405/2020|EPI ISL 547577|B.1.1|Brazil|2020-07-06	0.0004712796	South America
South America|hCoV-19/Peru/LIM-INS-098/2020|EPI ISL 536497|B.1|Peru|2020-07-04	South America|hCoV-19/Brazil/SP-405/2020|EPI ISL 547577|B.1.1|Brazil|2020-07-06	0.0004724232	South America
South America|hCoV-19/Brazil/SP-01/2020|EPI ISL 412964|B.1.5|Brazil|2020-02-25	South America|hCoV-19/Brazil/SP-418/2020|EPI ISL 547580|B.1.1.33|Brazil|2020-07-09	0.0004039864	South America
South America|hCoV-19/Brazil/SP-02/2020|EPI ISL 413016|B|Brazil|2020-02-28	South America|hCoV-19/Brazil/SP-418/2020|EPI ISL 547580|B.1.1.33|Brazil|2020-07-09	0.0007072019	South America
South America|hCoV-19/Brazil/SP-06/2020|EPI ISL 414015|B.1.5|Brazil|2020-02-29	South America|hCoV-19/Brazil/SP-418/2020|EPI ISL 547580|B.1.1.33|Brazil|2020-07-09	0.0004039864	South America
South America|hCoV-19/Brazil/ES-225/2020|EPI ISL 415128|B.40|Brazil|2020-02-29	South America|hCoV-19/Brazil/SP-418/2020|EPI ISL 547580|B.1.1.33|Brazil|2020-07-09	0.0007409637	South America
South America|hCoV-19/Argentina/PAIS-A0001/2020|EPI ISL 430793|B.1.1|Argentina|2020-03-01	South America|hCoV-19/Brazil/SP-418/2020|EPI ISL 547580|B.1.1.33|Brazil|2020-07-09	0.0003086952	South America
South America|hCoV-19/Brazil/SP-03/2020|EPI ISL 414014|B.1.1|Brazil|2020-03-02	South America|hCoV-19/Brazil/SP-418/2020|EPI ISL 547580|B.1.1.33|Brazil|2020-07-09	0.0003366072	South America
South America|hCoV-19/Brazil/SP-11/2020|EPI ISL 416033|B.3|Brazil|2020-03-03	South America|hCoV-19/Brazil/SP-418/2020|EPI ISL 547580|B.1.1.33|Brazil|2020-07-09	0.0006061074	South America
South America|hCoV-19/Brazil/SP-07/2020|EPI ISL 416028|B.1.1|Brazil|2020-03-03	South America|hCoV-19/Brazil/SP-418/2020|EPI ISL 547580|B.1.1.33|Brazil|2020-07-09	0.0003366072	South America
South America|hCoV-19/Chile/RM-ISPCH-1/2020|EPI ISL 414579|A.2|Chile|2020-03-03	South America|hCoV-19/Brazil/SP-418/2020|EPI ISL 547580|B.1.1.33|Brazil|2020-07-09	0.0007746149	South America
South America|hCoV-19/Brazil/SP-09/2020|EPI ISL 416031|B.1.5|Brazil|2020-03-04	South America|hCoV-19/Brazil/SP-418/2020|EPI ISL 547580|B.1.1.33|Brazil|2020-07-09	0.0004039864	South America
South America|hCoV-19/Brazil/SP-08/2020|EPI ISL 416029|B.1.1|Brazil|2020-03-04	South America|hCoV-19/Brazil/SP-418/2020|EPI ISL 547580|B.1.1.33|Brazil|2020-07-09	0.0003366072	South America
South America|hCoV-19/Brazil/SP-10/2020|EPI ISL 416032|B|Brazil|2020-03-04	South America|hCoV-19/Brazil/SP-418/2020|EPI ISL 547580|B.1.1.33|Brazil|2020-07-09	0.0006397910	South America
South America|hCoV-19/Brazil/SP-04/2020|EPI ISL 414017|B.1.1|Brazil|2020-03-04	South America|hCoV-19/Brazil/SP-418/2020|EPI ISL 547580|B.1.1.33|Brazil|2020-07-09	0.0003366072	South America
South America|hCoV-19/Brazil/SP-12/2020|EPI ISL 416034|B.1.1|Brazil|2020-03-04	South America|hCoV-19/Brazil/SP-418/2020|EPI ISL 547580|B.1.1.33|Brazil|2020-07-09	0.0003703030	South America
South America|hCoV-19/Brazil/RJ-314/2020|EPI ISL 414045|B.1.5|Brazil|2020-03-04	South America|hCoV-19/Brazil/SP-418/2020|EPI ISL 547580|B.1.1.33|Brazil|2020-07-09	0.0004040000	South America
South America|hCoV-19/Brazil/BA-312/2020|EPI ISL 415105|B.1.1|Brazil|2020-03-04	South America|hCoV-19/Brazil/SP-418/2020|EPI ISL 547580|B.1.1.33|Brazil|2020-07-09	0.0003703308	South America
South America|hCoV-19/Brazil/SP-13/2020|EPI ISL 416035|B.1.1|Brazil|2020-03-05	South America|hCoV-19/Brazil/SP-418/2020|EPI ISL 547580|B.1.1.33|Brazil|2020-07-09	0.0003366072	South America
South America|hCoV-19/Chile/LL-ISPCH-1/2020|EPI ISL 445246|B.1.5|Chile|2020-03-05	South America|hCoV-19/Brazil/SP-418/2020|EPI ISL 547580|B.1.1.33|Brazil|2020-07-09	0.0004039864	South America
South America|hCoV-19/Chile/RM-ISPCH-2/2020|EPI ISL 414580|B.1.1|Chile|2020-03-05	South America|hCoV-19/Brazil/SP-418/2020|EPI ISL 547580|B.1.1.33|Brazil|2020-07-09	0.0003366072	South America
South America|hCoV-19/Brazil/RJ-352/2020|EPI ISL 427299|A.2|Brazil|2020-03-05	South America|hCoV-19/Brazil/SP-418/2020|EPI ISL 547580|B.1.1.33|Brazil|2020-07-09	0.0008083327	South America
South America|hCoV-19/Brazil/BA-510/2020|EPI ISL 427293|B.1.1|Brazil|2020-03-06	South America|hCoV-19/Brazil/SP-418/2020|EPI ISL 547580|B.1.1.33|Brazil|2020-07-09	0.0003702934	South America
South America|hCoV-19/Chile/RM-MSHS-op2d1/2020|EPI ISL 415658|A.2|Chile|2020-03-06	South America|hCoV-19/Brazil/SP-418/2020|EPI ISL 547580|B.1.1.33|Brazil|2020-07-09	0.0007746149	South America
South America|hCoV-19/Peru/ARE-INS-026/2020|EPI ISL 491431|B.1|Peru|2020-03-06	South America|hCoV-19/Brazil/SP-418/2020|EPI ISL 547580|B.1.1.33|Brazil|2020-07-09	0.0004745392	South America
South America|hCoV-19/Chile/RM-ISPCH-3/2020|EPI ISL 445245|A.2|Chile|2020-03-06	South America|hCoV-19/Brazil/SP-418/2020|EPI ISL 547580|B.1.1.33|Brazil|2020-07-09	0.0007746150	South America
South America|hCoV-19/Colombia/DC-INS-78390/2020|EPI ISL 418262|B.1.1|Colombia|2020-03-06	South America|hCoV-19/Brazil/SP-418/2020|EPI ISL 547580|B.1.1.33|Brazil|2020-07-09	0.0003466160	South America
South America|hCoV-19/Argentina/C121/2020|EPI ISL 420600|B.1.1|Argentina|2020-03-07	South America|hCoV-19/Brazil/SP-418/2020|EPI ISL 547580|B.1.1.33|Brazil|2020-07-09	0.0003029397	South America
South America|hCoV-19/Chile/RM-MSHS-op3d1/2020|EPI ISL 415660|A.2|Chile|2020-03-07	South America|hCoV-19/Brazil/SP-418/2020|EPI ISL 547580|B.1.1.33|Brazil|2020-07-09	0.0007745888	South America
South America|hCoV-19/Peru/ARE-INS-087/2020|EPI ISL 516626|B.1|Peru|2020-03-07	South America|hCoV-19/Brazil/SP-418/2020|EPI ISL 547580|B.1.1.33|Brazil|2020-07-09	0.0005084702	South America
South America|hCoV-19/Chile/RM-MSHS-op4d1/2020|EPI ISL 415661|A.2|Chile|2020-03-08	South America|hCoV-19/Brazil/SP-418/2020|EPI ISL 547580|B.1.1.33|Brazil|2020-07-09	0.0007746149	South America
South America|hCoV-19/Chile/RM-ISPCH-4/2020|EPI ISL 445247|A.2|Chile|2020-03-08	South America|hCoV-19/Brazil/SP-418/2020|EPI ISL 547580|B.1.1.33|Brazil|2020-07-09	0.0008420888	South America
South America|hCoV-19/Brazil/MG-CV4/2020|EPI ISL 429667|B.1.255|Brazil|2020-03-09	South America|hCoV-19/Brazil/SP-418/2020|EPI ISL 547580|B.1.1.33|Brazil|2020-07-09	0.0005050402	South America
South America|hCoV-19/Chile/RM-ISPCH-6/2020|EPI ISL 445249|B|Chile|2020-03-09	South America|hCoV-19/Brazil/SP-418/2020|EPI ISL 547580|B.1.1.33|Brazil|2020-07-09	0.0006061326	South America
South America|hCoV-19/Chile/RM-ISPCH-9/2020|EPI ISL 445252|B.1.5|Chile|2020-03-09	South America|hCoV-19/Brazil/SP-418/2020|EPI ISL 547580|B.1.1.33|Brazil|2020-07-09	0.0004713726	South America
South America|hCoV-19/Chile/RM-ISPCH-7/2020|EPI ISL 445250|B.1.5|Chile|2020-03-09	South America|hCoV-19/Brazil/SP-418/2020|EPI ISL 547580|B.1.1.33|Brazil|2020-07-09	0.0004376729	South America
South America|hCoV-19/Peru/HUC-INS-008/2020|EPI ISL 489839|B.1.5|Peru|2020-03-09	South America|hCoV-19/Brazil/SP-418/2020|EPI ISL 547580|B.1.1.33|Brazil|2020-07-09	0.0004406245	South America
South America|hCoV-19/Peru/ICA-INS-012/2020|EPI ISL 489989|B.1.5|Peru|2020-03-09	South America|hCoV-19/Brazil/SP-418/2020|EPI ISL 547580|B.1.1.33|Brazil|2020-07-09	0.0004745417	South America
South America|hCoV-19/Chile/RM-ISPCH-5/2020|EPI ISL 445248|B.1.5|Chile|2020-03-09	South America|hCoV-19/Brazil/SP-418/2020|EPI ISL 547580|B.1.1.33|Brazil|2020-07-09	0.0004376877	South America
South America|hCoV-19/Brazil/SP-L12-CD28/2020|EPI ISL 476221|B.1.1.33|Brazil|2020-03-09	South America|hCoV-19/Brazil/SP-418/2020|EPI ISL 547580|B.1.1.33|Brazil|2020-07-09	0.0002379314	South America
South America|hCoV-19/Ecuador/HEE-01/2020|EPI ISL 417482|B|Ecuador|2020-03-09	South America|hCoV-19/Brazil/SP-418/2020|EPI ISL 547580|B.1.1.33|Brazil|2020-07-09	0.0006303395	South America
South America|hCoV-19/Chile/RM-ISPCH-8/2020|EPI ISL 445251|B.1.1|Chile|2020-03-10	South America|hCoV-19/Brazil/SP-418/2020|EPI ISL 547580|B.1.1.33|Brazil|2020-07-09	0.0004039466	South America
South America|hCoV-19/Peru/LIM-010/2020|EPI ISL 415787|B.1.1|Peru|2020-03-10	South America|hCoV-19/Brazil/SP-418/2020|EPI ISL 547580|B.1.1.33|Brazil|2020-07-09	0.0003702857	South America
South America|hCoV-19/Chile/RM-ISPCH-16/2020|EPI ISL 445259|A.2|Chile|2020-03-10	South America|hCoV-19/Brazil/SP-418/2020|EPI ISL 547580|B.1.1.33|Brazil|2020-07-09	0.0007745888	South America
South America|hCoV-19/Chile/RM-ISPCH-10/2020|EPI ISL 445253|B.1.255|Chile|2020-03-10	South America|hCoV-19/Brazil/SP-418/2020|EPI ISL 547580|B.1.1.33|Brazil|2020-07-09	0.0004713604	South America
South America|hCoV-19/Chile/RM-ISPCH-12/2020|EPI ISL 445255|B.1.1.10|Chile|2020-03-10	South America|hCoV-19/Brazil/SP-418/2020|EPI ISL 547580|B.1.1.33|Brazil|2020-07-09	0.0004039570	South America
South America|hCoV-19/Brazil/SC-769/2020|EPI ISL 427306|B.1|Brazil|2020-03-10	South America|hCoV-19/Brazil/SP-418/2020|EPI ISL 547580|B.1.1.33|Brazil|2020-07-09	0.0004713604	South America
South America|hCoV-19/Brazil/SC-766/2020|EPI ISL 427305|B.6|Brazil|2020-03-10	South America|hCoV-19/Brazil/SP-418/2020|EPI ISL 547580|B.1.1.33|Brazil|2020-07-09	0.0007408946	South America
South America|hCoV-19/Peru/LIM-INS-016/2020|EPI ISL 490315|B.1.1|Peru|2020-03-10	South America|hCoV-19/Brazil/SP-418/2020|EPI ISL 547580|B.1.1.33|Brazil|2020-07-09	0.0003728000	South America
South America|hCoV-19/Chile/RM-ISPCH-13/2020|EPI ISL 445256|B.1.1|Chile|2020-03-10	South America|hCoV-19/Brazil/SP-418/2020|EPI ISL 547580|B.1.1.33|Brazil|2020-07-09	0.0004040115	South America
South America|hCoV-19/Chile/RM-ISPCH-18/2020|EPI ISL 445261|B.1.5|Chile|2020-03-11	South America|hCoV-19/Brazil/SP-418/2020|EPI ISL 547580|B.1.1.33|Brazil|2020-07-09	0.0004713726	South America
South America|hCoV-19/Peru/LIM-INS-160/2020|EPI ISL 536553|B.1.5|Peru|2020-03-11	South America|hCoV-19/Brazil/SP-418/2020|EPI ISL 547580|B.1.1.33|Brazil|2020-07-09	0.0006398839	South America
South America|hCoV-19/Chile/BI-ISPCH-3/2020|EPI ISL 445332|B.1.5|Chile|2020-03-11	South America|hCoV-19/Brazil/SP-418/2020|EPI ISL 547580|B.1.1.33|Brazil|2020-07-09	0.0005050533	South America
South America|hCoV-19/Chile/RM-ISPCH-22/2020|EPI ISL 445265|B.1.5|Chile|2020-03-11	South America|hCoV-19/Brazil/SP-418/2020|EPI ISL 547580|B.1.1.33|Brazil|2020-07-09	0.0004376729	South America
South America|hCoV-19/Brazil/RJ-477/2020|EPI ISL 427300|B.1.1|Brazil|2020-03-11	South America|hCoV-19/Brazil/SP-418/2020|EPI ISL 547580|B.1.1.33|Brazil|2020-07-09	0.0003366159	South America
South America|hCoV-19/Chile/RM-ISPCH-19/2020|EPI ISL 445262|B.1.5|Chile|2020-03-11	South America|hCoV-19/Brazil/SP-418/2020|EPI ISL 547580|B.1.1.33|Brazil|2020-07-09	0.0004376821	South America
South America|hCoV-19/Brazil/RJ-477i/2020|EPI ISL 427301|B.1.1|Brazil|2020-03-11	South America|hCoV-19/Brazil/SP-418/2020|EPI ISL 547580|B.1.1.33|Brazil|2020-07-09	0.0003366159	South America
South America|hCoV-19/Peru/LIM-INS-011/2020|EPI ISL 489988|A.2|Peru|2020-03-11	South America|hCoV-19/Brazil/SP-418/2020|EPI ISL 547580|B.1.1.33|Brazil|2020-07-09	0.0007798142	South America
South America|hCoV-19/Peru/LIM-INS-015/2020|EPI ISL 490209|B.1.5|Peru|2020-03-11	South America|hCoV-19/Brazil/SP-418/2020|EPI ISL 547580|B.1.1.33|Brazil|2020-07-09	0.0006102529	South America
South America|hCoV-19/Peru/LIM-INS-006/2020|EPI ISL 489838|B.1.1|Peru|2020-03-11	South America|hCoV-19/Brazil/SP-418/2020|EPI ISL 547580|B.1.1.33|Brazil|2020-07-09	0.0003388768	South America
South America|hCoV-19/Chile/RM-ISPCH-15/2020|EPI ISL 445258|A.2|Chile|2020-03-11	South America|hCoV-19/Brazil/SP-418/2020|EPI ISL 547580|B.1.1.33|Brazil|2020-07-09	0.0007746150	South America
South America|hCoV-19/Chile/RM-ISPCH-17/2020|EPI ISL 445260|A.2|Chile|2020-03-11	South America|hCoV-19/Brazil/SP-418/2020|EPI ISL 547580|B.1.1.33|Brazil|2020-07-09	0.0008420101	South America
South America|hCoV-19/Chile/RM-ISPCH-20/2020|EPI ISL 445263|B.1.5|Chile|2020-03-11	South America|hCoV-19/Brazil/SP-418/2020|EPI ISL 547580|B.1.1.33|Brazil|2020-07-09	0.0004377024	South America
South America|hCoV-19/Brazil/MG-CV12/2020|EPI ISL 429674|B.1|Brazil|2020-03-11	South America|hCoV-19/Brazil/SP-418/2020|EPI ISL 547580|B.1.1.33|Brazil|2020-07-09	0.0006016255	South America
South America|hCoV-19/Chile/BI-ISPCH-2/2020|EPI ISL 445331|B.1.1|Chile|2020-03-12	South America|hCoV-19/Brazil/SP-418/2020|EPI ISL 547580|B.1.1.33|Brazil|2020-07-09	0.0003366157	South America
South America|hCoV-19/Chile/BI-ISPCH-2-2/2020|EPI ISL 445333|B.1.5|Chile|2020-03-12	South America|hCoV-19/Brazil/SP-418/2020|EPI ISL 547580|B.1.1.33|Brazil|2020-07-09	0.0004713506	South America
South America|hCoV-19/Chile/RM-ISPCH-21/2020|EPI ISL 445264|B.1.1.10|Chile|2020-03-12	South America|hCoV-19/Brazil/SP-418/2020|EPI ISL 547580|B.1.1.33|Brazil|2020-07-09	0.0004039570	South America
South America|hCoV-19/Brazil/SE-6535/2020|EPI ISL 541375|B.1.5|Brazil|2020-03-12	South America|hCoV-19/Brazil/SP-418/2020|EPI ISL 547580|B.1.1.33|Brazil|2020-07-09	0.0004713726	South America
South America|hCoV-19/Brazil/SC-770/2020|EPI ISL 541370|B.1.1.33|Brazil|2020-03-12	South America|hCoV-19/Brazil/SP-418/2020|EPI ISL 547580|B.1.1.33|Brazil|2020-07-09	0.0002692898	South America
South America|hCoV-19/Chile/ML-CMM-25343/2020|EPI ISL 459863|A|Chile|2020-03-12	South America|hCoV-19/Brazil/SP-418/2020|EPI ISL 547580|B.1.1.33|Brazil|2020-07-09	0.0006061168	South America
South America|hCoV-19/Colombia/DC-INS-79190/2020|EPI ISL 456120|B.1.5|Colombia|2020-03-12	South America|hCoV-19/Brazil/SP-418/2020|EPI ISL 547580|B.1.1.33|Brazil|2020-07-09	0.0004746258	South America
South America|hCoV-19/Brazil/UN-HIAE-SP03/2020|EPI ISL 486427|B.1.1.33|Brazil|2020-03-13	South America|hCoV-19/Brazil/SP-418/2020|EPI ISL 547580|B.1.1.33|Brazil|2020-07-09	0.0003366072	South America
South America|hCoV-19/Peru/LIM-INS-150/2020|EPI ISL 536545|B|Peru|2020-03-13	South America|hCoV-19/Brazil/SP-418/2020|EPI ISL 547580|B.1.1.33|Brazil|2020-07-09	0.0006735106	South America
South America|hCoV-19/Chile/BI-ISPCH-1/2020|EPI ISL 445271|B.1.1|Chile|2020-03-13	South America|hCoV-19/Brazil/SP-418/2020|EPI ISL 547580|B.1.1.33|Brazil|2020-07-09	0.0003366159	South America
South America|hCoV-19/Aruba/AW-RIVM-10101/2020|EPI ISL 547445|B.40|Aruba|2020-03-13	South America|hCoV-19/Brazil/SP-418/2020|EPI ISL 547580|B.1.1.33|Brazil|2020-07-09	0.0007409138	South America
South America|hCoV-19/Brazil/MG-CV6/2020|EPI ISL 429669|B.1|Brazil|2020-03-13	South America|hCoV-19/Brazil/SP-418/2020|EPI ISL 547580|B.1.1.33|Brazil|2020-07-09	0.0005050402	South America
South America|hCoV-19/Brazil/DF-615i/2020|EPI ISL 427294|B.1.1.33|Brazil|2020-03-13	South America|hCoV-19/Brazil/SP-418/2020|EPI ISL 547580|B.1.1.33|Brazil|2020-07-09	0.0002356093	South America
South America|hCoV-19/Brazil/SC-771/2020|EPI ISL 541371|B.1.5|Brazil|2020-03-13	South America|hCoV-19/Brazil/SP-418/2020|EPI ISL 547580|B.1.1.33|Brazil|2020-07-09	0.0004379088	South America
South America|hCoV-19/Peru/LAM-INS-073/2020|EPI ISL 523994|B.1.1|Peru|2020-03-13	South America|hCoV-19/Brazil/SP-418/2020|EPI ISL 547580|B.1.1.33|Brazil|2020-07-09	0.0004066702	South America
South America|hCoV-19/Peru/CAJ-INS-061/2020|EPI ISL 517770|B.1.1.1|Peru|2020-03-13	South America|hCoV-19/Brazil/SP-418/2020|EPI ISL 547580|B.1.1.33|Brazil|2020-07-09	0.0004405957	South America
South America|hCoV-19/Brazil/DF-0001/2020|EPI ISL 426580|B.1.1|Brazil|2020-03-13	South America|hCoV-19/Brazil/SP-418/2020|EPI ISL 547580|B.1.1.33|Brazil|2020-07-09	0.0002708599	South America
South America|hCoV-19/Brazil/GO-0207/2020|EPI ISL 470574|B.40|Brazil|2020-03-13	South America|hCoV-19/Brazil/SP-418/2020|EPI ISL 547580|B.1.1.33|Brazil|2020-07-09	0.0007191089	South America
South America|hCoV-19/Brazil/MG-CV8/2020|EPI ISL 429671|B.1.1|Brazil|2020-03-13	South America|hCoV-19/Brazil/SP-418/2020|EPI ISL 547580|B.1.1.33|Brazil|2020-07-09	0.0004828992	South America
South America|hCoV-19/Chile/MA-ISPCH-1/2020|EPI ISL 445268|B.1.98|Chile|2020-03-14	South America|hCoV-19/Brazil/SP-418/2020|EPI ISL 547580|B.1.1.33|Brazil|2020-07-09	0.0004376615	South America
South America|hCoV-19/Brazil/RN-IEC-162277/2020|EPI ISL 524798|B.1.1.33|Brazil|2020-03-14	South America|hCoV-19/Brazil/SP-418/2020|EPI ISL 547580|B.1.1.33|Brazil|2020-07-09	0.0002356093	South America
South America|hCoV-19/Peru/LIM-INS-159/2020|EPI ISL 536552|B.1.1|Peru|2020-03-14	South America|hCoV-19/Brazil/SP-418/2020|EPI ISL 547580|B.1.1.33|Brazil|2020-07-09	0.0003029398	South America
South America|hCoV-19/Peru/LIM-INS-147/2020|EPI ISL 536542|B.1.1|Peru|2020-03-14	South America|hCoV-19/Brazil/SP-418/2020|EPI ISL 547580|B.1.1.33|Brazil|2020-07-09	0.0003702761	South America
South America|hCoV-19/Chile/RM-CMM-23741/2020|EPI ISL 468752|B.1.1.33|Chile|2020-03-14	South America|hCoV-19/Brazil/SP-418/2020|EPI ISL 547580|B.1.1.33|Brazil|2020-07-09	0.0002356093	South America
South America|hCoV-19/Chile/AR-ISPCH-1/2020|EPI ISL 445270|B.1.1|Chile|2020-03-14	South America|hCoV-19/Brazil/SP-418/2020|EPI ISL 547580|B.1.1.33|Brazil|2020-07-09	0.0003703030	South America
South America|hCoV-19/Chile/VS-ISPCH-2/2020|EPI ISL 445285|B.1.255|Chile|2020-03-14	South America|hCoV-19/Brazil/SP-418/2020|EPI ISL 547580|B.1.1.33|Brazil|2020-07-09	0.0004713762	South America
South America|hCoV-19/Chile/RM-ISPCH-24/2020|EPI ISL 445303|B|Chile|2020-03-14	South America|hCoV-19/Brazil/SP-418/2020|EPI ISL 547580|B.1.1.33|Brazil|2020-07-09	0.0006735560	South America
South America|hCoV-19/Colombia/ATL-INS-79743/2020|EPI ISL 456145|B.1.5|Colombia|2020-03-14	South America|hCoV-19/Brazil/SP-418/2020|EPI ISL 547580|B.1.1.33|Brazil|2020-07-09	0.0004079792	South America
South America|hCoV-19/Brazil/MG-0211/2020|EPI ISL 470578|B.1.1|Brazil|2020-03-14	South America|hCoV-19/Brazil/SP-418/2020|EPI ISL 547580|B.1.1.33|Brazil|2020-07-09	0.0003457770	South America
South America|hCoV-19/Colombia/VAC-INS-79773/2020|EPI ISL 456134|B.1.5|Colombia|2020-03-14	South America|hCoV-19/Brazil/SP-418/2020|EPI ISL 547580|B.1.1.33|Brazil|2020-07-09	0.0004506424	South America
South America|hCoV-19/Colombia/VAC-INS-79779/2020|EPI ISL 456135|B.1.5|Colombia|2020-03-14	South America|hCoV-19/Brazil/SP-418/2020|EPI ISL 547580|B.1.1.33|Brazil|2020-07-09	0.0004513151	South America
South America|hCoV-19/Brazil/MG-0212/2020|EPI ISL 470579|B.1.5|Brazil|2020-03-14	South America|hCoV-19/Brazil/SP-418/2020|EPI ISL 547580|B.1.1.33|Brazil|2020-07-09	0.0004245498	South America
South America|hCoV-19/Brazil/CE-L10-CD171/2020|EPI ISL 476184|B.1.5|Brazil|2020-03-14	South America|hCoV-19/Brazil/SP-418/2020|EPI ISL 547580|B.1.1.33|Brazil|2020-07-09	0.0004988254	South America
South America|hCoV-19/Colombia/VAC-INS-79929/2020|EPI ISL 456136|B.1|Colombia|2020-03-14	South America|hCoV-19/Brazil/SP-418/2020|EPI ISL 547580|B.1.1.33|Brazil|2020-07-09	0.0005299328	South America
South America|hCoV-19/Chile/BI-CMM-25338/2020|EPI ISL 468760|B.1.1|Chile|2020-03-15	South America|hCoV-19/Brazil/SP-418/2020|EPI ISL 547580|B.1.1.33|Brazil|2020-07-09	0.0003366160	South America
South America|hCoV-19/Chile/LI-ISPCH-3/2020|EPI ISL 445275|B.1.1|Chile|2020-03-15	South America|hCoV-19/Brazil/SP-418/2020|EPI ISL 547580|B.1.1.33|Brazil|2020-07-09	0.0003703030	South America
South America|hCoV-19/Colombia/VAC-INS-79965/2020|EPI ISL 456150|B.1.5|Colombia|2020-03-15	South America|hCoV-19/Brazil/SP-418/2020|EPI ISL 547580|B.1.1.33|Brazil|2020-07-09	0.0005050533	South America
South America|hCoV-19/Chile/RM-CMM-27991/2020|EPI ISL 459857|B.1.5|Chile|2020-03-15	South America|hCoV-19/Brazil/SP-418/2020|EPI ISL 547580|B.1.1.33|Brazil|2020-07-09	0.0004376729	South America
South America|hCoV-19/Chile/LI-ISPCH-2/2020|EPI ISL 445274|B|Chile|2020-03-15	South America|hCoV-19/Brazil/SP-418/2020|EPI ISL 547580|B.1.1.33|Brazil|2020-07-09	0.0005724502	South America
South America|hCoV-19/Chile/LI-ISPCH-4/2020|EPI ISL 445276|B.1.1|Chile|2020-03-15	South America|hCoV-19/Brazil/SP-418/2020|EPI ISL 547580|B.1.1.33|Brazil|2020-07-09	0.0003703155	South America
South America|hCoV-19/Chile/MA-ISPCH-2/2020|EPI ISL 445269|B.1.98|Chile|2020-03-15	South America|hCoV-19/Brazil/SP-418/2020|EPI ISL 547580|B.1.1.33|Brazil|2020-07-09	0.0004376763	South America
South America|hCoV-19/Chile/VS-ISPCH-1/2020|EPI ISL 445272|B.1.5|Chile|2020-03-15	South America|hCoV-19/Brazil/SP-418/2020|EPI ISL 547580|B.1.1.33|Brazil|2020-07-09	0.0004376763	South America
South America|hCoV-19/Colombia/SAN-INS-80123/2020|EPI ISL 456149|B.1.1|Colombia|2020-03-15	South America|hCoV-19/Brazil/SP-418/2020|EPI ISL 547580|B.1.1.33|Brazil|2020-07-09	0.0003367545	South America
South America|hCoV-19/Brazil/RJ-MD63-1b/2020|EPI ISL 528638|B.1.1.33|Brazil|2020-03-16	South America|hCoV-19/Brazil/SP-418/2020|EPI ISL 547580|B.1.1.33|Brazil|2020-07-09	0.0002356093	South America
South America|hCoV-19/Chile/LI-ISPCH-1/2020|EPI ISL 445273|B.1.5|Chile|2020-03-16	South America|hCoV-19/Brazil/SP-418/2020|EPI ISL 547580|B.1.1.33|Brazil|2020-07-09	0.0005050533	South America
South America|hCoV-19/Chile/LI-ISPCH-5/2020|EPI ISL 445277|B.1.1|Chile|2020-03-16	South America|hCoV-19/Brazil/SP-418/2020|EPI ISL 547580|B.1.1.33|Brazil|2020-07-09	0.0003703030	South America
South America|hCoV-19/Chile/RM-ISPCH-26/2020|EPI ISL 445305|B.1|Chile|2020-03-16	South America|hCoV-19/Brazil/SP-418/2020|EPI ISL 547580|B.1.1.33|Brazil|2020-07-09	0.0005387354	South America
South America|hCoV-19/Chile/RM-ISPCH-28/2020|EPI ISL 445307|B.1|Chile|2020-03-16	South America|hCoV-19/Brazil/SP-418/2020|EPI ISL 547580|B.1.1.33|Brazil|2020-07-09	0.0005050533	South America
South America|hCoV-19/Chile/LI-ISPCH-6/2020|EPI ISL 445278|B.1.5|Chile|2020-03-16	South America|hCoV-19/Brazil/SP-418/2020|EPI ISL 547580|B.1.1.33|Brazil|2020-07-09	0.0004713506	South America
South America|hCoV-19/Brazil/RJ-MD63-1a/2020|EPI ISL 528637|B.1.1.33|Brazil|2020-03-16	South America|hCoV-19/Brazil/SP-418/2020|EPI ISL 547580|B.1.1.33|Brazil|2020-07-09	0.0003029617	South America
South America|hCoV-19/Peru/LIM-INS-143/2020|EPI ISL 536538|B.1.1.1|Peru|2020-03-16	South America|hCoV-19/Brazil/SP-418/2020|EPI ISL 547580|B.1.1.33|Brazil|2020-07-09	0.0005050035	South America
South America|hCoV-19/Brazil/MG-CV21/2020|EPI ISL 429681|B.1|Brazil|2020-03-16	South America|hCoV-19/Brazil/SP-418/2020|EPI ISL 547580|B.1.1.33|Brazil|2020-07-09	0.0005050402	South America
South America|hCoV-19/Chile/RM-ISPCH-30/2020|EPI ISL 445309|B.1.5|Chile|2020-03-16	South America|hCoV-19/Brazil/SP-418/2020|EPI ISL 547580|B.1.1.33|Brazil|2020-07-09	0.0004376729	South America
South America|hCoV-19/Brazil/AM-02/2020|EPI ISL 417034|A.2|Brazil|2020-03-16	South America|hCoV-19/Brazil/SP-418/2020|EPI ISL 547580|B.1.1.33|Brazil|2020-07-09	0.0008419817	South America
South America|hCoV-19/Brazil/MG-CV16/2020|EPI ISL 429676|B.1.1|Brazil|2020-03-16	South America|hCoV-19/Brazil/SP-418/2020|EPI ISL 547580|B.1.1.33|Brazil|2020-07-09	0.0003713231	South America
South America|hCoV-19/Peru/LAM-INS-071/2020|EPI ISL 523954|B.1.1.1|Peru|2020-03-16	South America|hCoV-19/Brazil/SP-418/2020|EPI ISL 547580|B.1.1.33|Brazil|2020-07-09	0.0004401482	South America
South America|hCoV-19/Peru/ANC-INS-066/2020|EPI ISL 516987|B.1.1.1|Peru|2020-03-16	South America|hCoV-19/Brazil/SP-418/2020|EPI ISL 547580|B.1.1.33|Brazil|2020-07-09	0.0004405807	South America
South America|hCoV-19/Chile/RM-ISPCH-29/2020|EPI ISL 445308|B.1.5|Chile|2020-03-16	South America|hCoV-19/Brazil/SP-418/2020|EPI ISL 547580|B.1.1.33|Brazil|2020-07-09	0.0004376877	South America
South America|hCoV-19/Brazil/PR-5619/2020|EPI ISL 541342|B.1|Brazil|2020-03-16	South America|hCoV-19/Brazil/SP-418/2020|EPI ISL 547580|B.1.1.33|Brazil|2020-07-09	0.0005050742	South America
South America|hCoV-19/Colombia/RIS-INS-80245/2020|EPI ISL 456155|B.1.5|Colombia|2020-03-16	South America|hCoV-19/Brazil/SP-418/2020|EPI ISL 547580|B.1.1.33|Brazil|2020-07-09	0.0005051553	South America
South America|hCoV-19/Colombia/VAC-INS-79943/2020|EPI ISL 456138|B.1.5|Colombia|2020-03-16	South America|hCoV-19/Brazil/SP-418/2020|EPI ISL 547580|B.1.1.33|Brazil|2020-07-09	0.0005074686	South America
South America|hCoV-19/Colombia/BOL-INS-80191/2020|EPI ISL 456122|B.1|Colombia|2020-03-16	South America|hCoV-19/Brazil/SP-418/2020|EPI ISL 547580|B.1.1.33|Brazil|2020-07-09	0.0004827022	South America
South America|hCoV-19/Peru/LIM-INS-141/2020|EPI ISL 536536|B|Peru|2020-03-16	South America|hCoV-19/Brazil/SP-418/2020|EPI ISL 547580|B.1.1.33|Brazil|2020-07-09	0.0006557297	South America
South America|hCoV-19/Brazil/RJ-L10-CD158/2020|EPI ISL 476180|B.1.1.33|Brazil|2020-03-16	South America|hCoV-19/Brazil/SP-418/2020|EPI ISL 547580|B.1.1.33|Brazil|2020-07-09	0.0002455589	South America
South America|hCoV-19/Brazil/RJ-L10-CD154/2020|EPI ISL 476178|B.1.1.33|Brazil|2020-03-16	South America|hCoV-19/Brazil/SP-418/2020|EPI ISL 547580|B.1.1.33|Brazil|2020-07-09	0.0003184621	South America
South America|hCoV-19/Brazil/RS-L11-CD180/2020|EPI ISL 476192|B.1.1.33|Brazil|2020-03-16	South America|hCoV-19/Brazil/SP-418/2020|EPI ISL 547580|B.1.1.33|Brazil|2020-07-09	0.0002476691	South America
South America|hCoV-19/Brazil/MG-CV19/2020|EPI ISL 429679|B.1.1|Brazil|2020-03-16	South America|hCoV-19/Brazil/SP-418/2020|EPI ISL 547580|B.1.1.33|Brazil|2020-07-09	0.0003924231	South America
South America|hCoV-19/Chile/MA-ISPCH-3/2020|EPI ISL 445280|B.1.98|Chile|2020-03-17	South America|hCoV-19/Brazil/SP-418/2020|EPI ISL 547580|B.1.1.33|Brazil|2020-07-09	0.0004376612	South America
South America|hCoV-19/Brazil/MG-CV31/2020|EPI ISL 429687|B.1|Brazil|2020-03-17	South America|hCoV-19/Brazil/SP-418/2020|EPI ISL 547580|B.1.1.33|Brazil|2020-07-09	0.0005387858	South America
South America|hCoV-19/Chile/RM-CMM-26639/2020|EPI ISL 459858|A.2|Chile|2020-03-17	South America|hCoV-19/Brazil/SP-418/2020|EPI ISL 547580|B.1.1.33|Brazil|2020-07-09	0.0008420035	South America
South America|hCoV-19/Chile/RM-ISPCH-35/2020|EPI ISL 445314|B.1|Chile|2020-03-17	South America|hCoV-19/Brazil/SP-418/2020|EPI ISL 547580|B.1.1.33|Brazil|2020-07-09	0.0004713726	South America
South America|hCoV-19/Peru/LIM-INS-138/2020|EPI ISL 536533|B.1.1|Peru|2020-03-17	South America|hCoV-19/Brazil/SP-418/2020|EPI ISL 547580|B.1.1.33|Brazil|2020-07-09	0.0003366072	South America
South America|hCoV-19/Brazil/MG-CV32/2020|EPI ISL 429688|B.1.1|Brazil|2020-03-17	South America|hCoV-19/Brazil/SP-418/2020|EPI ISL 547580|B.1.1.33|Brazil|2020-07-09	0.0003366386	South America
South America|hCoV-19/Peru/LIM-INS-139/2020|EPI ISL 536534|B.1.1|Peru|2020-03-17	South America|hCoV-19/Brazil/SP-418/2020|EPI ISL 547580|B.1.1.33|Brazil|2020-07-09	0.0003366159	South America
South America|hCoV-19/Chile/RM-ISPCH-38/2020|EPI ISL 445317|B.1.1|Chile|2020-03-17	South America|hCoV-19/Brazil/SP-418/2020|EPI ISL 547580|B.1.1.33|Brazil|2020-07-09	0.0003029398	South America
South America|hCoV-19/Brazil/AP-IEC-161167/2020|EPI ISL 450873|B.1.1.33|Brazil|2020-03-17	South America|hCoV-19/Brazil/SP-418/2020|EPI ISL 547580|B.1.1.33|Brazil|2020-07-09	0.0002356093	South America
South America|hCoV-19/Chile/RM-ISPCH-41/2020|EPI ISL 445320|B.1.5|Chile|2020-03-17	South America|hCoV-19/Brazil/SP-418/2020|EPI ISL 547580|B.1.1.33|Brazil|2020-07-09	0.0004376729	South America
South America|hCoV-19/Aruba/AW-RIVM-10113/2020|EPI ISL 547446|B.1|Aruba|2020-03-17	South America|hCoV-19/Brazil/SP-418/2020|EPI ISL 547580|B.1.1.33|Brazil|2020-07-09	0.0005050402	South America
South America|hCoV-19/Brazil/PR-5618/2020|EPI ISL 541341|B.1|Brazil|2020-03-17	South America|hCoV-19/Brazil/SP-418/2020|EPI ISL 547580|B.1.1.33|Brazil|2020-07-09	0.0005050808	South America
South America|hCoV-19/Brazil/PR-5617/2020|EPI ISL 541340|B.1|Brazil|2020-03-17	South America|hCoV-19/Brazil/SP-418/2020|EPI ISL 547580|B.1.1.33|Brazil|2020-07-09	0.0005387676	South America
South America|hCoV-19/Peru/JUN-INS-074/2020|EPI ISL 524471|B.1.255|Peru|2020-03-17	South America|hCoV-19/Brazil/SP-418/2020|EPI ISL 547580|B.1.1.33|Brazil|2020-07-09	0.0005084462	South America
South America|hCoV-19/Chile/RM-ISPCH-32/2020|EPI ISL 445311|B.1.5|Chile|2020-03-17	South America|hCoV-19/Brazil/SP-418/2020|EPI ISL 547580|B.1.1.33|Brazil|2020-07-09	0.0004376763	South America
South America|hCoV-19/Chile/RM-CMM-25669/2020|EPI ISL 459862|B.1.5|Chile|2020-03-17	South America|hCoV-19/Brazil/SP-418/2020|EPI ISL 547580|B.1.1.33|Brazil|2020-07-09	0.0004040000	South America
South America|hCoV-19/Chile/RM-ISPCH-42/2020|EPI ISL 445321|B.1.1|Chile|2020-03-17	South America|hCoV-19/Brazil/SP-418/2020|EPI ISL 547580|B.1.1.33|Brazil|2020-07-09	0.0003029499	South America
South America|hCoV-19/Chile/RM-ISPCH-34/2020|EPI ISL 445313|B.1.5|Chile|2020-03-17	South America|hCoV-19/Brazil/SP-418/2020|EPI ISL 547580|B.1.1.33|Brazil|2020-07-09	0.0004713664	South America
South America|hCoV-19/Chile/BI-ISPCH-1-2/2020|EPI ISL 445281|B.1.1|Chile|2020-03-17	South America|hCoV-19/Brazil/SP-418/2020|EPI ISL 547580|B.1.1.33|Brazil|2020-07-09	0.0003366272	South America
South America|hCoV-19/Chile/RM-ISPCH-33/2020|EPI ISL 445312|B.1.5|Chile|2020-03-17	South America|hCoV-19/Brazil/SP-418/2020|EPI ISL 547580|B.1.1.33|Brazil|2020-07-09	0.0004376877	South America
South America|hCoV-19/Peru/LIM-INS-148/2020|EPI ISL 536543|B.1.8|Peru|2020-03-17	South America|hCoV-19/Brazil/SP-418/2020|EPI ISL 547580|B.1.1.33|Brazil|2020-07-09	0.0004380859	South America
South America|hCoV-19/Peru/LIM-INS-136/2020|EPI ISL 536531|B.1|Peru|2020-03-17	South America|hCoV-19/Brazil/SP-418/2020|EPI ISL 547580|B.1.1.33|Brazil|2020-07-09	0.0005405735	South America
South America|hCoV-19/Uruguay/UY-NYUMC850/2020|EPI ISL 457946|A.2|Uruguay|2020-03-17	South America|hCoV-19/Brazil/SP-418/2020|EPI ISL 547580|B.1.1.33|Brazil|2020-07-09	0.0008507054	South America
South America|hCoV-19/Peru/LIM-INS-149/2020|EPI ISL 536544|B.1.5|Peru|2020-03-17	South America|hCoV-19/Brazil/SP-418/2020|EPI ISL 547580|B.1.1.33|Brazil|2020-07-09	0.0005082489	South America
South America|hCoV-19/Brazil/MG-CV26/2020|EPI ISL 429684|B.1.1|Brazil|2020-03-17	South America|hCoV-19/Brazil/SP-418/2020|EPI ISL 547580|B.1.1.33|Brazil|2020-07-09	0.0004096289	South America
South America|hCoV-19/Colombia/VAC-INS-81251/2020|EPI ISL 456139|B.1.1|Colombia|2020-03-17	South America|hCoV-19/Brazil/SP-418/2020|EPI ISL 547580|B.1.1.33|Brazil|2020-07-09	0.0003080190	South America
South America|hCoV-19/Colombia/ANT-INS-80370/2020|EPI ISL 456118|B.1.5|Colombia|2020-03-17	South America|hCoV-19/Brazil/SP-418/2020|EPI ISL 547580|B.1.1.33|Brazil|2020-07-09	0.0004492719	South America
South America|hCoV-19/Brazil/MG-CV33/2020|EPI ISL 429689|B.1.1|Brazil|2020-03-17	South America|hCoV-19/Brazil/SP-418/2020|EPI ISL 547580|B.1.1.33|Brazil|2020-07-09	0.0003485364	South America
South America|hCoV-19/Brazil/SP-L11-CD185-2/2020|EPI ISL 476196|B.1|Brazil|2020-03-17	South America|hCoV-19/Brazil/SP-418/2020|EPI ISL 547580|B.1.1.33|Brazil|2020-07-09	0.0004993475	South America
South America|hCoV-19/Brazil/MG-0214/2020|EPI ISL 470580|B.1.1.33|Brazil|2020-03-17	South America|hCoV-19/Brazil/SP-418/2020|EPI ISL 547580|B.1.1.33|Brazil|2020-07-09	0.0003164515	South America
South America|hCoV-19/Colombia/CAU-INS-80705/2020|EPI ISL 456124|B.1|Colombia|2020-03-17	South America|hCoV-19/Brazil/SP-418/2020|EPI ISL 547580|B.1.1.33|Brazil|2020-07-09	0.0005304314	South America
South America|hCoV-19/Aruba/AW-RIVM-10114/2020|EPI ISL 547447|B.1|Aruba|2020-03-18	South America|hCoV-19/Brazil/SP-418/2020|EPI ISL 547580|B.1.1.33|Brazil|2020-07-09	0.0004713603	South America
South America|hCoV-19/Chile/RM-ISPCH-65/2020|EPI ISL 445361|B.1.1|Chile|2020-03-18	South America|hCoV-19/Brazil/SP-418/2020|EPI ISL 547580|B.1.1.33|Brazil|2020-07-09	0.0003366072	South America
South America|hCoV-19/Peru/LIM-INS-145/2020|EPI ISL 536540|A.2|Peru|2020-03-18	South America|hCoV-19/Brazil/SP-418/2020|EPI ISL 547580|B.1.1.33|Brazil|2020-07-09	0.0008082845	South America
South America|hCoV-19/Peru/LIM-INS-130/2020|EPI ISL 536527|B.1.1.1|Peru|2020-03-18	South America|hCoV-19/Brazil/SP-418/2020|EPI ISL 547580|B.1.1.33|Brazil|2020-07-09	0.0004376298	South America
South America|hCoV-19/Brazil/SP02cc/2020|EPI ISL 450506|B|Brazil|2020-03-18	South America|hCoV-19/Brazil/SP-418/2020|EPI ISL 547580|B.1.1.33|Brazil|2020-07-09	0.0007409292	South America
South America|hCoV-19/Argentina/C1374/2020|EPI ISL 420599|B.1.255|Argentina|2020-03-18	South America|hCoV-19/Brazil/SP-418/2020|EPI ISL 547580|B.1.1.33|Brazil|2020-07-09	0.0005387215	South America
South America|hCoV-19/Brazil/AC-IEC-162535/2020|EPI ISL 458139|B.1.1.33|Brazil|2020-03-18	South America|hCoV-19/Brazil/SP-418/2020|EPI ISL 547580|B.1.1.33|Brazil|2020-07-09	0.0003029539	South America
South America|hCoV-19/Brazil/SP-624/2020|EPI ISL 515527|B.1.1.33|Brazil|2020-03-18	South America|hCoV-19/Brazil/SP-418/2020|EPI ISL 547580|B.1.1.33|Brazil|2020-07-09	0.0002356093	South America
South America|hCoV-19/Peru/LIM-INS-161/2020|EPI ISL 536554|B.1.1|Peru|2020-03-18	South America|hCoV-19/Brazil/SP-418/2020|EPI ISL 547580|B.1.1.33|Brazil|2020-07-09	0.0003703030	South America
South America|hCoV-19/Peru/ARE-INS-072/2020|EPI ISL 523979|B.1.1|Peru|2020-03-18	South America|hCoV-19/Brazil/SP-418/2020|EPI ISL 547580|B.1.1.33|Brazil|2020-07-09	0.0003388856	South America
South America|hCoV-19/Peru/LIM-INS-158/2020|EPI ISL 536551|B.1.5|Peru|2020-03-18	South America|hCoV-19/Brazil/SP-418/2020|EPI ISL 547580|B.1.1.33|Brazil|2020-07-09	0.0004713823	South America
South America|hCoV-19/Colombia/RIS-INS-81402/2020|EPI ISL 497736|B.1|Colombia|2020-03-18	South America|hCoV-19/Brazil/SP-418/2020|EPI ISL 547580|B.1.1.33|Brazil|2020-07-09	0.0004713921	South America
South America|hCoV-19/Peru/LIM-INS-144/2020|EPI ISL 536539|A.2|Peru|2020-03-18	South America|hCoV-19/Brazil/SP-418/2020|EPI ISL 547580|B.1.1.33|Brazil|2020-07-09	0.0008090474	South America
South America|hCoV-19/Colombia/NSA-INS-80656/2020|EPI ISL 456126|B.1.5|Colombia|2020-03-18	South America|hCoV-19/Brazil/SP-418/2020|EPI ISL 547580|B.1.1.33|Brazil|2020-07-09	0.0004742882	South America
South America|hCoV-19/Peru/JUN-INS-153/2020|EPI ISL 536546|B.1.5|Peru|2020-03-18	South America|hCoV-19/Brazil/SP-418/2020|EPI ISL 547580|B.1.1.33|Brazil|2020-07-09	0.0007892038	South America
South America|hCoV-19/Brazil/SC-0243/2020|EPI ISL 470652|B.1.1|Brazil|2020-03-18	South America|hCoV-19/Brazil/SP-418/2020|EPI ISL 547580|B.1.1.33|Brazil|2020-07-09	0.0003457530	South America
South America|hCoV-19/Brazil/GO-0208/2020|EPI ISL 470575|B.1.22|Brazil|2020-03-18	South America|hCoV-19/Brazil/SP-418/2020|EPI ISL 547580|B.1.1.33|Brazil|2020-07-09	0.0005237651	South America
South America|hCoV-19/Peru/LIM-INS-157/2020|EPI ISL 536550|B.1.1|Peru|2020-03-19	South America|hCoV-19/Brazil/SP-418/2020|EPI ISL 547580|B.1.1.33|Brazil|2020-07-09	0.0003366159	South America
South America|hCoV-19/Chile/MA-ISPCH-5/2020|EPI ISL 445283|B.1|Chile|2020-03-19	South America|hCoV-19/Brazil/SP-418/2020|EPI ISL 547580|B.1.1.33|Brazil|2020-07-09	0.0004713604	South America
South America|hCoV-19/Peru/LIM-INS-155/2020|EPI ISL 536548|B.1.255|Peru|2020-03-19	South America|hCoV-19/Brazil/SP-418/2020|EPI ISL 547580|B.1.1.33|Brazil|2020-07-09	0.0004713604	South America
South America|hCoV-19/Chile/VS-ISPCH-3/2020|EPI ISL 445286|B.1|Chile|2020-03-19	South America|hCoV-19/Brazil/SP-418/2020|EPI ISL 547580|B.1.1.33|Brazil|2020-07-09	0.0005050402	South America
South America|hCoV-19/Colombia/VAC-INS-82320/2020|EPI ISL 456151|B.1|Colombia|2020-03-19	South America|hCoV-19/Brazil/SP-418/2020|EPI ISL 547580|B.1.1.33|Brazil|2020-07-09	0.0004713604	South America
South America|hCoV-19/Peru/JUN-UPCH-0118/2020|EPI ISL 568515|B.1.255|Peru|2020-03-19	South America|hCoV-19/Brazil/SP-418/2020|EPI ISL 547580|B.1.1.33|Brazil|2020-07-09	0.0005050402	South America
South America|hCoV-19/Brazil/RJ-LVM161-2/2020|EPI ISL 528539|A.2|Brazil|2020-03-19	South America|hCoV-19/Brazil/SP-418/2020|EPI ISL 547580|B.1.1.33|Brazil|2020-07-09	0.0008083055	South America
South America|hCoV-19/Chile/MA-ISPCH-4/2020|EPI ISL 445282|B.1.5|Chile|2020-03-19	South America|hCoV-19/Brazil/SP-418/2020|EPI ISL 547580|B.1.1.33|Brazil|2020-07-09	0.0004376616	South America
South America|hCoV-19/Brazil/PB-IEC-161853/2020|EPI ISL 524801|B.1.5|Brazil|2020-03-19	South America|hCoV-19/Brazil/SP-418/2020|EPI ISL 547580|B.1.1.33|Brazil|2020-07-09	0.0005050402	South America
South America|hCoV-19/Chile/RM-ISPCH-45/2020|EPI ISL 445324|B.1.5|Chile|2020-03-19	South America|hCoV-19/Brazil/SP-418/2020|EPI ISL 547580|B.1.1.33|Brazil|2020-07-09	0.0004376729	South America
South America|hCoV-19/Brazil/SE-6536/2020|EPI ISL 541376|B.1.1.33|Brazil|2020-03-19	South America|hCoV-19/Brazil/SP-418/2020|EPI ISL 547580|B.1.1.33|Brazil|2020-07-09	0.0002692738	South America
South America|hCoV-19/Brazil/SE-6533/2020|EPI ISL 541374|B.1.1|Brazil|2020-03-19	South America|hCoV-19/Brazil/SP-418/2020|EPI ISL 547580|B.1.1.33|Brazil|2020-07-09	0.0003702857	South America
South America|hCoV-19/Chile/RM-ISPCH-36/2020|EPI ISL 445315|B.1.1|Chile|2020-03-19	South America|hCoV-19/Brazil/SP-418/2020|EPI ISL 547580|B.1.1.33|Brazil|2020-07-09	0.0003366272	South America
South America|hCoV-19/Chile/RM-ISPCH-39/2020|EPI ISL 445318|B|Chile|2020-03-19	South America|hCoV-19/Brazil/SP-418/2020|EPI ISL 547580|B.1.1.33|Brazil|2020-07-09	0.0006735333	South America
South America|hCoV-19/Peru/LIM-INS-162/2020|EPI ISL 536555|B.1.1|Peru|2020-03-19	South America|hCoV-19/Brazil/SP-418/2020|EPI ISL 547580|B.1.1.33|Brazil|2020-07-09	0.0003723408	South America
South America|hCoV-19/Chile/VS-CMM-28875/2020|EPI ISL 459864|B.1.1|Chile|2020-03-19	South America|hCoV-19/Brazil/SP-418/2020|EPI ISL 547580|B.1.1.33|Brazil|2020-07-09	0.0002717889	South America
South America|hCoV-19/Brazil/SP-L7-CD67/2020|EPI ISL 476435|B.1.1.33|Brazil|2020-03-19	South America|hCoV-19/Brazil/SP-418/2020|EPI ISL 547580|B.1.1.33|Brazil|2020-07-09	0.0002719273	South America
South America|hCoV-19/Peru/JUN-INS-154/2020|EPI ISL 536547|B.1|Peru|2020-03-19	South America|hCoV-19/Brazil/SP-418/2020|EPI ISL 547580|B.1.1.33|Brazil|2020-07-09	0.0004770650	South America
South America|hCoV-19/Brazil/MG-0215/2020|EPI ISL 470581|B.1|Brazil|2020-03-19	South America|hCoV-19/Brazil/SP-418/2020|EPI ISL 547580|B.1.1.33|Brazil|2020-07-09	0.0005820797	South America
South America|hCoV-19/Brazil/MG-0216/2020|EPI ISL 470582|B.1.1.33|Brazil|2020-03-19	South America|hCoV-19/Brazil/SP-418/2020|EPI ISL 547580|B.1.1.33|Brazil|2020-07-09	0.0003080718	South America
South America|hCoV-19/Brazil/SP-L7-CD76/2020|EPI ISL 476443|B.1|Brazil|2020-03-19	South America|hCoV-19/Brazil/SP-418/2020|EPI ISL 547580|B.1.1.33|Brazil|2020-07-09	0.0005138869	South America
South America|hCoV-19/Uruguay/UY-10/2020|EPI ISL 429257|B.31|Uruguay|2020-03-19	South America|hCoV-19/Brazil/SP-418/2020|EPI ISL 547580|B.1.1.33|Brazil|2020-07-09	0.0008993116	South America
South America|hCoV-19/Brazil/PI-0239/2020|EPI ISL 470613|B.1.1.33|Brazil|2020-03-19	South America|hCoV-19/Brazil/SP-418/2020|EPI ISL 547580|B.1.1.33|Brazil|2020-07-09	0.0002420276	South America
South America|hCoV-19/Brazil/SP-L11-CD200/2020|EPI ISL 476201|B.1.1.33|Brazil|2020-03-19	South America|hCoV-19/Brazil/SP-418/2020|EPI ISL 547580|B.1.1.33|Brazil|2020-07-09	0.0002455587	South America
South America|hCoV-19/Brazil/SP-L9-CD122/2020|EPI ISL 476472|B.1.255|Brazil|2020-03-19	South America|hCoV-19/Brazil/SP-418/2020|EPI ISL 547580|B.1.1.33|Brazil|2020-07-09	0.0004928101	South America
South America|hCoV-19/Colombia/VAC-INS-82307/2020|EPI ISL 456143|B.1|Colombia|2020-03-19	South America|hCoV-19/Brazil/SP-418/2020|EPI ISL 547580|B.1.1.33|Brazil|2020-07-09	0.0004914952	South America
South America|hCoV-19/Brazil/RS-L10-CD175/2020|EPI ISL 476188|B.1.1.33|Brazil|2020-03-19	South America|hCoV-19/Brazil/SP-418/2020|EPI ISL 547580|B.1.1.33|Brazil|2020-07-09	0.0002495943	South America
South America|hCoV-19/Chile/VS-ISPCH-4/2020|EPI ISL 445287|B.1.5|Chile|2020-03-19	South America|hCoV-19/Brazil/SP-418/2020|EPI ISL 547580|B.1.1.33|Brazil|2020-07-09	0.0004039989	South America
South America|hCoV-19/Aruba/AW-RIVM-10115/2020|EPI ISL 547448|B.1|Aruba|2020-03-20	South America|hCoV-19/Brazil/SP-418/2020|EPI ISL 547580|B.1.1.33|Brazil|2020-07-09	0.0005050638	South America
South America|hCoV-19/Brazil/PA-IEC-161548/2020|EPI ISL 450874|B.1.1.33|Brazil|2020-03-20	South America|hCoV-19/Brazil/SP-418/2020|EPI ISL 547580|B.1.1.33|Brazil|2020-07-09	0.0002356093	South America
South America|hCoV-19/Peru/ARE-INS-164/2020|EPI ISL 536557|B.1.5|Peru|2020-03-20	South America|hCoV-19/Brazil/SP-418/2020|EPI ISL 547580|B.1.1.33|Brazil|2020-07-09	0.0004378056	South America
South America|hCoV-19/Peru/LIM-UPCH-0011/2020|EPI ISL 529068|B.1.1.1|Peru|2020-03-20	South America|hCoV-19/Brazil/SP-418/2020|EPI ISL 547580|B.1.1.33|Brazil|2020-07-09	0.0005724311	South America
South America|hCoV-19/Colombia/ANT-INS-82457/2020|EPI ISL 456146|B.1.5|Colombia|2020-03-20	South America|hCoV-19/Brazil/SP-418/2020|EPI ISL 547580|B.1.1.33|Brazil|2020-07-09	0.0004376729	South America
South America|hCoV-19/Peru/ARE-INS-165/2020|EPI ISL 536558|B.1|Peru|2020-03-20	South America|hCoV-19/Brazil/SP-418/2020|EPI ISL 547580|B.1.1.33|Brazil|2020-07-09	0.0005050402	South America
South America|hCoV-19/Chile/RM-ISPCH-69/2020|EPI ISL 445365|B.1|Chile|2020-03-20	South America|hCoV-19/Brazil/SP-418/2020|EPI ISL 547580|B.1.1.33|Brazil|2020-07-09	0.0004713604	South America
South America|hCoV-19/Chile/MA-ISPCH-7/2020|EPI ISL 445288|B.1|Chile|2020-03-20	South America|hCoV-19/Brazil/SP-418/2020|EPI ISL 547580|B.1.1.33|Brazil|2020-07-09	0.0005050533	South America
South America|hCoV-19/Peru/LIM-INS-156/2020|EPI ISL 536549|B.1.5|Peru|2020-03-20	South America|hCoV-19/Brazil/SP-418/2020|EPI ISL 547580|B.1.1.33|Brazil|2020-07-09	0.0004376729	South America
South America|hCoV-19/Peru/ICA-INS-166/2020|EPI ISL 536559|B.1.1|Peru|2020-03-20	South America|hCoV-19/Brazil/SP-418/2020|EPI ISL 547580|B.1.1.33|Brazil|2020-07-09	0.0003703030	South America
South America|hCoV-19/Peru/ARE-UPCH-0111/2020|EPI ISL 540988|B.1|Peru|2020-03-20	South America|hCoV-19/Brazil/SP-418/2020|EPI ISL 547580|B.1.1.33|Brazil|2020-07-09	0.0005050402	South America
South America|hCoV-19/Brazil/RJ-763/2020|EPI ISL 427302|B.1.1.33|Brazil|2020-03-20	South America|hCoV-19/Brazil/SP-418/2020|EPI ISL 547580|B.1.1.33|Brazil|2020-07-09	0.0002356093	South America
South America|hCoV-19/Brazil/SE-6530/2020|EPI ISL 541373|B.1.1|Brazil|2020-03-20	South America|hCoV-19/Brazil/SP-418/2020|EPI ISL 547580|B.1.1.33|Brazil|2020-07-09	0.0003702761	South America
South America|hCoV-19/Brazil/MG-CV42/2020|EPI ISL 429695|B.1|Brazil|2020-03-20	South America|hCoV-19/Brazil/SP-418/2020|EPI ISL 547580|B.1.1.33|Brazil|2020-07-09	0.0004386862	South America
South America|hCoV-19/Peru/ARE-UPCH-0110/2020|EPI ISL 540987|B.1.5|Peru|2020-03-20	South America|hCoV-19/Brazil/SP-418/2020|EPI ISL 547580|B.1.1.33|Brazil|2020-07-09	0.0004378056	South America
South America|hCoV-19/Colombia/MAG-INS-81035/2020|EPI ISL 456125|B.1.255|Colombia|2020-03-20	South America|hCoV-19/Brazil/SP-418/2020|EPI ISL 547580|B.1.1.33|Brazil|2020-07-09	0.0005102272	South America
South America|hCoV-19/Brazil/MG-0217/2020|EPI ISL 470583|B.1.1.33|Brazil|2020-03-20	South America|hCoV-19/Brazil/SP-418/2020|EPI ISL 547580|B.1.1.33|Brazil|2020-07-09	0.0002445722	South America
South America|hCoV-19/Chile/RM-ISPCH-47/2020|EPI ISL 445326|B.1.5|Chile|2020-03-21	South America|hCoV-19/Brazil/SP-418/2020|EPI ISL 547580|B.1.1.33|Brazil|2020-07-09	0.0004713503	South America
South America|hCoV-19/Chile/MA-ISPCH-14/2020|EPI ISL 445295|B.1.98|Chile|2020-03-21	South America|hCoV-19/Brazil/SP-418/2020|EPI ISL 547580|B.1.1.33|Brazil|2020-07-09	0.0004376616	South America
South America|hCoV-19/Chile/RM-ISPCH-71/2020|EPI ISL 445367|B.1.1.33|Chile|2020-03-21	South America|hCoV-19/Brazil/SP-418/2020|EPI ISL 547580|B.1.1.33|Brazil|2020-07-09	0.0002692864	South America
South America|hCoV-19/Peru/LIM-UPCH-0119/2020|EPI ISL 568516|B.1.1|Peru|2020-03-21	South America|hCoV-19/Brazil/SP-418/2020|EPI ISL 547580|B.1.1.33|Brazil|2020-07-09	0.0003366159	South America
South America|hCoV-19/Chile/RM-ISPCH-23/2020|EPI ISL 445302|B.1.1|Chile|2020-03-21	South America|hCoV-19/Brazil/SP-418/2020|EPI ISL 547580|B.1.1.33|Brazil|2020-07-09	0.0003029398	South America
South America|hCoV-19/Chile/MA-ISPCH-9/2020|EPI ISL 445290|B.1|Chile|2020-03-21	South America|hCoV-19/Brazil/SP-418/2020|EPI ISL 547580|B.1.1.33|Brazil|2020-07-09	0.0004713604	South America
South America|hCoV-19/Chile/RM-ISPCH-48/2020|EPI ISL 445327|B.1.5|Chile|2020-03-21	South America|hCoV-19/Brazil/SP-418/2020|EPI ISL 547580|B.1.1.33|Brazil|2020-07-09	0.0005050166	South America
South America|hCoV-19/Chile/RM-ISPCH-70/2020|EPI ISL 445366|B.1.5|Chile|2020-03-21	South America|hCoV-19/Brazil/SP-418/2020|EPI ISL 547580|B.1.1.33|Brazil|2020-07-09	0.0004376729	South America
South America|hCoV-19/Chile/MA-ISPCH-13/2020|EPI ISL 445294|B.1|Chile|2020-03-21	South America|hCoV-19/Brazil/SP-418/2020|EPI ISL 547580|B.1.1.33|Brazil|2020-07-09	0.0004713762	South America
South America|hCoV-19/Chile/MA-ISPCH-10/2020|EPI ISL 445291|B.1|Chile|2020-03-21	South America|hCoV-19/Brazil/SP-418/2020|EPI ISL 547580|B.1.1.33|Brazil|2020-07-09	0.0004713921	South America
South America|hCoV-19/Brazil/CE-L12-CD224/2020|EPI ISL 476218|B.1.5|Brazil|2020-03-21	South America|hCoV-19/Brazil/SP-418/2020|EPI ISL 547580|B.1.1.33|Brazil|2020-07-09	0.0005697214	South America
South America|hCoV-19/Chile/RM-ISPCH-59/2020|EPI ISL 445355|B.1.5|Chile|2020-03-22	South America|hCoV-19/Brazil/SP-418/2020|EPI ISL 547580|B.1.1.33|Brazil|2020-07-09	0.0004713719	South America
South America|hCoV-19/Chile/MA-ISPCH-11/2020|EPI ISL 445292|B.1|Chile|2020-03-22	South America|hCoV-19/Brazil/SP-418/2020|EPI ISL 547580|B.1.1.33|Brazil|2020-07-09	0.0005050533	South America
South America|hCoV-19/Argentina/C3013/2020|EPI ISL 420598|B.1.220|Argentina|2020-03-22	South America|hCoV-19/Brazil/SP-418/2020|EPI ISL 547580|B.1.1.33|Brazil|2020-07-09	0.0005050166	South America
South America|hCoV-19/Brazil/SP-144/2020|EPI ISL 468310|B.1.1.33|Brazil|2020-03-22	South America|hCoV-19/Brazil/SP-418/2020|EPI ISL 547580|B.1.1.33|Brazil|2020-07-09	0.0002692808	South America
South America|hCoV-19/Peru/LIM-INS-168/2020|EPI ISL 536561|A.2|Peru|2020-03-22	South America|hCoV-19/Brazil/SP-418/2020|EPI ISL 547580|B.1.1.33|Brazil|2020-07-09	0.0008082845	South America
South America|hCoV-19/Chile/MA-ISPCH-15/2020|EPI ISL 445299|B.1|Chile|2020-03-22	South America|hCoV-19/Brazil/SP-418/2020|EPI ISL 547580|B.1.1.33|Brazil|2020-07-09	0.0005050402	South America
South America|hCoV-19/Aruba/AW-RIVM-10122/2020|EPI ISL 547449|B.40|Aruba|2020-03-22	South America|hCoV-19/Brazil/SP-418/2020|EPI ISL 547580|B.1.1.33|Brazil|2020-07-09	0.0007409138	South America
South America|hCoV-19/Brazil/DF-891/2020|EPI ISL 427298|B.1.1.33|Brazil|2020-03-22	South America|hCoV-19/Brazil/SP-418/2020|EPI ISL 547580|B.1.1.33|Brazil|2020-07-09	0.0002356093	South America
South America|hCoV-19/Colombia/BOL-INS-84730/2020|EPI ISL 497738|B.1|Colombia|2020-03-22	South America|hCoV-19/Brazil/SP-418/2020|EPI ISL 547580|B.1.1.33|Brazil|2020-07-09	0.0004377353	South America
South America|hCoV-19/Colombia/DC-INS-84861/2020|EPI ISL 456116|B.1.5|Colombia|2020-03-22	South America|hCoV-19/Brazil/SP-418/2020|EPI ISL 547580|B.1.1.33|Brazil|2020-07-09	0.0004493965	South America
South America|hCoV-19/Brazil/MG-CV49/2020|EPI ISL 429702|B.1.5|Brazil|2020-03-22	South America|hCoV-19/Brazil/SP-418/2020|EPI ISL 547580|B.1.1.33|Brazil|2020-07-09	0.0004863335	South America
South America|hCoV-19/Brazil/SP-L7-CD63/2020|EPI ISL 476432|B.1.255|Brazil|2020-03-22	South America|hCoV-19/Brazil/SP-418/2020|EPI ISL 547580|B.1.1.33|Brazil|2020-07-09	0.0005347605	South America
South America|hCoV-19/Brazil/SP-602/2020|EPI ISL 515526|B.1.1|Brazil|2020-03-23	South America|hCoV-19/Brazil/SP-418/2020|EPI ISL 547580|B.1.1.33|Brazil|2020-07-09	0.0003702926	South America
South America|hCoV-19/Peru/LAL-UPCH-0109/2020|EPI ISL 540986|B.1.1|Peru|2020-03-23	South America|hCoV-19/Brazil/SP-418/2020|EPI ISL 547580|B.1.1.33|Brazil|2020-07-09	0.0004039654	South America
South America|hCoV-19/Brazil/SP-279/2020|EPI ISL 527858|B.1.1.33|Brazil|2020-03-23	South America|hCoV-19/Brazil/SP-418/2020|EPI ISL 547580|B.1.1.33|Brazil|2020-07-09	0.0003029539	South America
South America|hCoV-19/Brazil/RJ-DCVN01/2020|EPI ISL 483065|B.1.3|Brazil|2020-03-23	South America|hCoV-19/Brazil/SP-418/2020|EPI ISL 547580|B.1.1.33|Brazil|2020-07-09	0.0006061326	South America
South America|hCoV-19/Brazil/DF-861/2020|EPI ISL 427296|B.1.1.33|Brazil|2020-03-23	South America|hCoV-19/Brazil/SP-418/2020|EPI ISL 547580|B.1.1.33|Brazil|2020-07-09	0.0002692738	South America
South America|hCoV-19/Brazil/DF-862/2020|EPI ISL 427297|B.1.1.33|Brazil|2020-03-23	South America|hCoV-19/Brazil/SP-418/2020|EPI ISL 547580|B.1.1.33|Brazil|2020-07-09	0.0002356093	South America
South America|hCoV-19/Chile/LI-ISPCH-9/2020|EPI ISL 445300|B.1.1|Chile|2020-03-23	South America|hCoV-19/Brazil/SP-418/2020|EPI ISL 547580|B.1.1.33|Brazil|2020-07-09	0.0003366185	South America
South America|hCoV-19/Chile/RM-ISPCH-51/2020|EPI ISL 445330|B.1|Chile|2020-03-23	South America|hCoV-19/Brazil/SP-418/2020|EPI ISL 547580|B.1.1.33|Brazil|2020-07-09	0.0004713762	South America
South America|hCoV-19/Chile/RM-ISPCH-50/2020|EPI ISL 445329|B|Chile|2020-03-23	South America|hCoV-19/Brazil/SP-418/2020|EPI ISL 547580|B.1.1.33|Brazil|2020-07-09	0.0006061780	South America
South America|hCoV-19/Chile/LI-ISPCH-8/2020|EPI ISL 445298|B.1.1|Chile|2020-03-23	South America|hCoV-19/Brazil/SP-418/2020|EPI ISL 547580|B.1.1.33|Brazil|2020-07-09	0.0003703280	South America
South America|hCoV-19/Colombia/CES-INS-87973/2020|EPI ISL 498153|B.1.255|Colombia|2020-03-23	South America|hCoV-19/Brazil/SP-418/2020|EPI ISL 547580|B.1.1.33|Brazil|2020-07-09	0.0004713921	South America
South America|hCoV-19/Colombia/QUI-INS-85082/2020|EPI ISL 497744|B|Colombia|2020-03-23	South America|hCoV-19/Brazil/SP-418/2020|EPI ISL 547580|B.1.1.33|Brazil|2020-07-09	0.0004040544	South America
South America|hCoV-19/Uruguay/UY-NYUMC857/2020|EPI ISL 457953|B.1.1.33|Uruguay|2020-03-23	South America|hCoV-19/Brazil/SP-418/2020|EPI ISL 547580|B.1.1.33|Brazil|2020-07-09	0.0002386532	South America
South America|hCoV-19/Peru/CAL-INS-137/2020|EPI ISL 536532|B.1.1.1|Peru|2020-03-23	South America|hCoV-19/Brazil/SP-418/2020|EPI ISL 547580|B.1.1.33|Brazil|2020-07-09	0.0004077831	South America
South America|hCoV-19/Brazil/MG-0218/2020|EPI ISL 470584|B.1.1.33|Brazil|2020-03-23	South America|hCoV-19/Brazil/SP-418/2020|EPI ISL 547580|B.1.1.33|Brazil|2020-07-09	0.0002396005	South America
South America|hCoV-19/Brazil/RJ-0247/2020|EPI ISL 470615|B.1.1.33|Brazil|2020-03-23	South America|hCoV-19/Brazil/SP-418/2020|EPI ISL 547580|B.1.1.33|Brazil|2020-07-09	0.0003088115	South America
South America|hCoV-19/Brazil/SP-L9-CD137/2020|EPI ISL 476484|B.1.1.33|Brazil|2020-03-23	South America|hCoV-19/Brazil/SP-418/2020|EPI ISL 547580|B.1.1.33|Brazil|2020-07-09	0.0003140890	South America
South America|hCoV-19/Brazil/SP-L7-CD70/2020|EPI ISL 476437|B.1.255|Brazil|2020-03-23	South America|hCoV-19/Brazil/SP-418/2020|EPI ISL 547580|B.1.1.33|Brazil|2020-07-09	0.0004891091	South America
South America|hCoV-19/Brazil/SP-L8-CD101/2020|EPI ISL 476450|B.1.1.33|Brazil|2020-03-23	South America|hCoV-19/Brazil/SP-418/2020|EPI ISL 547580|B.1.1.33|Brazil|2020-07-09	0.0002465787	South America
South America|hCoV-19/Brazil/CE-L11-CD196/2020|EPI ISL 476200|B.1.212|Brazil|2020-03-23	South America|hCoV-19/Brazil/SP-418/2020|EPI ISL 547580|B.1.1.33|Brazil|2020-07-09	0.0005338583	South America
South America|hCoV-19/Brazil/MA-IEC-162157/2020|EPI ISL 524797|B.1.1.33|Brazil|2020-03-24	South America|hCoV-19/Brazil/SP-418/2020|EPI ISL 547580|B.1.1.33|Brazil|2020-07-09	0.0002356090	South America
South America|hCoV-19/Brazil/SP-165/2020|EPI ISL 523963|B.1|Brazil|2020-03-24	South America|hCoV-19/Brazil/SP-418/2020|EPI ISL 547580|B.1.1.33|Brazil|2020-07-09	0.0004713604	South America
South America|hCoV-19/Peru/LIM-INS-019/2020|EPI ISL 491172|B.1.1.1|Peru|2020-03-24	South America|hCoV-19/Brazil/SP-418/2020|EPI ISL 547580|B.1.1.33|Brazil|2020-07-09	0.0004744822	South America
South America|hCoV-19/Peru/LIM-INS-022/2020|EPI ISL 491428|B.1.1.1|Peru|2020-03-24	South America|hCoV-19/Brazil/SP-418/2020|EPI ISL 547580|B.1.1.33|Brazil|2020-07-09	0.0004405807	South America
South America|hCoV-19/Brazil/SP-L7-CD72/2020|EPI ISL 476439|B.1.1.33|Brazil|2020-03-24	South America|hCoV-19/Brazil/SP-418/2020|EPI ISL 547580|B.1.1.33|Brazil|2020-07-09	0.0003059335	South America
South America|hCoV-19/Brazil/SP-L9-CD91/2020|EPI ISL 476490|B.1.255|Brazil|2020-03-24	South America|hCoV-19/Brazil/SP-418/2020|EPI ISL 547580|B.1.1.33|Brazil|2020-07-09	0.0005100193	South America
South America|hCoV-19/Brazil/SC-L16-CD314/2020|EPI ISL 476278|B.1.1.33|Brazil|2020-03-24	South America|hCoV-19/Brazil/SP-418/2020|EPI ISL 547580|B.1.1.33|Brazil|2020-07-09	0.0003060208	South America
South America|hCoV-19/Brazil/RJ-0248/2020|EPI ISL 470616|B.1.5|Brazil|2020-03-24	South America|hCoV-19/Brazil/SP-418/2020|EPI ISL 547580|B.1.1.33|Brazil|2020-07-09	0.0004794160	South America
South America|hCoV-19/Brazil/SP-L9-CD140/2020|EPI ISL 476487|B.1.1.33|Brazil|2020-03-24	South America|hCoV-19/Brazil/SP-418/2020|EPI ISL 547580|B.1.1.33|Brazil|2020-07-09	0.0002739574	South America
South America|hCoV-19/Brazil/SP-L9-CD139/2020|EPI ISL 476486|B.1.1.33|Brazil|2020-03-24	South America|hCoV-19/Brazil/SP-418/2020|EPI ISL 547580|B.1.1.33|Brazil|2020-07-09	0.0002463275	South America
South America|hCoV-19/Chile/MA-CMM-31600/2020|EPI ISL 459861|B.1|Chile|2020-03-25	South America|hCoV-19/Brazil/SP-418/2020|EPI ISL 547580|B.1.1.33|Brazil|2020-07-09	0.0004713600	South America
South America|hCoV-19/Brazil/SP-625/2020|EPI ISL 515528|B.1.1.33|Brazil|2020-03-25	South America|hCoV-19/Brazil/SP-418/2020|EPI ISL 547580|B.1.1.33|Brazil|2020-07-09	0.0002356093	South America
South America|hCoV-19/Brazil/RJ-818/2020|EPI ISL 427303|B.1.1.33|Brazil|2020-03-25	South America|hCoV-19/Brazil/SP-418/2020|EPI ISL 547580|B.1.1.33|Brazil|2020-07-09	0.0002692738	South America
South America|hCoV-19/Brazil/RJ-1111/2020|EPI ISL 456076|B.1.1.33|Brazil|2020-03-25	South America|hCoV-19/Brazil/SP-418/2020|EPI ISL 547580|B.1.1.33|Brazil|2020-07-09	0.0002692738	South America
South America|hCoV-19/Brazil/RJ-1119/2020|EPI ISL 456077|B.1.1.33|Brazil|2020-03-25	South America|hCoV-19/Brazil/SP-418/2020|EPI ISL 547580|B.1.1.33|Brazil|2020-07-09	0.0002356173	South America
South America|hCoV-19/Peru/LIM-INS-017/2020|EPI ISL 490316|B.1.255|Peru|2020-03-25	South America|hCoV-19/Brazil/SP-418/2020|EPI ISL 547580|B.1.1.33|Brazil|2020-07-09	0.0004745392	South America
South America|hCoV-19/Peru/LIM-INS-024/2020|EPI ISL 491429|A.2|Peru|2020-03-25	South America|hCoV-19/Brazil/SP-418/2020|EPI ISL 547580|B.1.1.33|Brazil|2020-07-09	0.0007798345	South America
South America|hCoV-19/Peru/LIM-INS-018/2020|EPI ISL 490975|B.1|Peru|2020-03-25	South America|hCoV-19/Brazil/SP-418/2020|EPI ISL 547580|B.1.1.33|Brazil|2020-07-09	0.0005423945	South America
South America|hCoV-19/Brazil/SP-636/2020|EPI ISL 515550|B.1.1.33|Brazil|2020-03-25	South America|hCoV-19/Brazil/SP-418/2020|EPI ISL 547580|B.1.1.33|Brazil|2020-07-09	0.0002356173	South America
South America|hCoV-19/Colombia/ANT-UdeA-200325-01/2020|EPI ISL 536399|B.1.5|Colombia|2020-03-25	South America|hCoV-19/Brazil/SP-418/2020|EPI ISL 547580|B.1.1.33|Brazil|2020-07-09	0.0004377024	South America
South America|hCoV-19/Colombia/MAG-INS-87968/2020|EPI ISL 498152|B.1|Colombia|2020-03-25	South America|hCoV-19/Brazil/SP-418/2020|EPI ISL 547580|B.1.1.33|Brazil|2020-07-09	0.0005724889	South America
South America|hCoV-19/Chile/AR-ISPCH-14/2020|EPI ISL 445348|B.1.255|Chile|2020-03-25	South America|hCoV-19/Brazil/SP-418/2020|EPI ISL 547580|B.1.1.33|Brazil|2020-07-09	0.0004714080	South America
South America|hCoV-19/Colombia/ATL-INS-88612/2020|EPI ISL 498155|B.1|Colombia|2020-03-25	South America|hCoV-19/Brazil/SP-418/2020|EPI ISL 547580|B.1.1.33|Brazil|2020-07-09	0.0004377205	South America
South America|hCoV-19/Uruguay/UY-NYUMC861/2020|EPI ISL 457957|B.1.1.1|Uruguay|2020-03-25	South America|hCoV-19/Brazil/SP-418/2020|EPI ISL 547580|B.1.1.33|Brazil|2020-07-09	0.0004763123	South America
South America|hCoV-19/Brazil/SP-L11-CD93/2020|EPI ISL 476204|B.1.1.33|Brazil|2020-03-25	South America|hCoV-19/Brazil/SP-418/2020|EPI ISL 547580|B.1.1.33|Brazil|2020-07-09	0.0003459077	South America
South America|hCoV-19/Brazil/RJ-0249/2020|EPI ISL 470617|B.1.1.33|Brazil|2020-03-25	South America|hCoV-19/Brazil/SP-418/2020|EPI ISL 547580|B.1.1.33|Brazil|2020-07-09	0.0002420107	South America
South America|hCoV-19/Brazil/RJ-872/2020|EPI ISL 427304|B.1.1.33|Brazil|2020-03-26	South America|hCoV-19/Brazil/SP-418/2020|EPI ISL 547580|B.1.1.33|Brazil|2020-07-09	0.0003029539	South America
South America|hCoV-19/Brazil/PR-5623/2020|EPI ISL 541346|B.1.3|Brazil|2020-03-26	South America|hCoV-19/Brazil/SP-418/2020|EPI ISL 547580|B.1.1.33|Brazil|2020-07-09	0.0006061247	South America
South America|hCoV-19/Colombia/CAL-GUR-0072/2020|EPI ISL 447734|A.2|Colombia|2020-03-26	South America|hCoV-19/Brazil/SP-418/2020|EPI ISL 547580|B.1.1.33|Brazil|2020-07-09	0.0008420101	South America
South America|hCoV-19/Colombia/VAC-GUR-0084/2020|EPI ISL 447735|B.1|Colombia|2020-03-26	South America|hCoV-19/Brazil/SP-418/2020|EPI ISL 547580|B.1.1.33|Brazil|2020-07-09	0.0004714397	South America
South America|hCoV-19/Colombia/VAC-GUR-0135/2020|EPI ISL 447737|B.1|Colombia|2020-03-26	South America|hCoV-19/Brazil/SP-418/2020|EPI ISL 547580|B.1.1.33|Brazil|2020-07-09	0.0005054145	South America
South America|hCoV-19/Colombia/BOY-INS-88871/2020|EPI ISL 498158|B|Colombia|2020-03-26	South America|hCoV-19/Brazil/SP-418/2020|EPI ISL 547580|B.1.1.33|Brazil|2020-07-09	0.0004040408	South America
South America|hCoV-19/Colombia/VAC-GUR-0094/2020|EPI ISL 447736|B.1|Colombia|2020-03-26	South America|hCoV-19/Brazil/SP-418/2020|EPI ISL 547580|B.1.1.33|Brazil|2020-07-09	0.0005073010	South America
South America|hCoV-19/Uruguay/UY-NYUMC863/2020|EPI ISL 457959|B|Uruguay|2020-03-26	South America|hCoV-19/Brazil/SP-418/2020|EPI ISL 547580|B.1.1.33|Brazil|2020-07-09	0.0007167587	South America
South America|hCoV-19/Brazil/SC-L17-CD322/2020|EPI ISL 476297|B.1.1.33|Brazil|2020-03-26	South America|hCoV-19/Brazil/SP-418/2020|EPI ISL 547580|B.1.1.33|Brazil|2020-07-09	0.0002379314	South America
South America|hCoV-19/Brazil/RJ-0250/2020|EPI ISL 470618|B.1.1.33|Brazil|2020-03-26	South America|hCoV-19/Brazil/SP-418/2020|EPI ISL 547580|B.1.1.33|Brazil|2020-07-09	0.0002381824	South America
South America|hCoV-19/Brazil/SP-L14-CD241/2020|EPI ISL 476245|B.1.1.33|Brazil|2020-03-26	South America|hCoV-19/Brazil/SP-418/2020|EPI ISL 547580|B.1.1.33|Brazil|2020-07-09	0.0002447176	South America
South America|hCoV-19/Argentina/PAIS-A0003/2020|EPI ISL 430795|B.1|Argentina|2020-03-26	South America|hCoV-19/Brazil/SP-418/2020|EPI ISL 547580|B.1.1.33|Brazil|2020-07-09	0.0005295458	South America
South America|hCoV-19/Argentina/PAIS-A0004/2020|EPI ISL 430796|B.1.5|Argentina|2020-03-27	South America|hCoV-19/Brazil/SP-418/2020|EPI ISL 547580|B.1.1.33|Brazil|2020-07-09	0.0005387587	South America
South America|hCoV-19/Argentina/PAIS-A0005/2020|EPI ISL 430797|B.1.1|Argentina|2020-03-27	South America|hCoV-19/Brazil/SP-418/2020|EPI ISL 547580|B.1.1.33|Brazil|2020-07-09	0.0003708349	South America
South America|hCoV-19/Chile/RM-CMM-32205/2020|EPI ISL 459859|B.1.5|Chile|2020-03-27	South America|hCoV-19/Brazil/SP-418/2020|EPI ISL 547580|B.1.1.33|Brazil|2020-07-09	0.0004376730	South America
South America|hCoV-19/Peru/LIM-INS-020/2020|EPI ISL 490976|B.1.1.1|Peru|2020-03-27	South America|hCoV-19/Brazil/SP-418/2020|EPI ISL 547580|B.1.1.33|Brazil|2020-07-09	0.0004408047	South America
South America|hCoV-19/Brazil/RJ-0251/2020|EPI ISL 470619|B.1|Brazil|2020-03-27	South America|hCoV-19/Brazil/SP-418/2020|EPI ISL 547580|B.1.1.33|Brazil|2020-07-09	0.0004451500	South America
South America|hCoV-19/Brazil/SP-L14-CD260/2020|EPI ISL 476256|B.1|Brazil|2020-03-27	South America|hCoV-19/Brazil/SP-418/2020|EPI ISL 547580|B.1.1.33|Brazil|2020-07-09	0.0004452874	South America
South America|hCoV-19/Brazil/SP-L14-CD242/2020|EPI ISL 476246|B.1.1.33|Brazil|2020-03-27	South America|hCoV-19/Brazil/SP-418/2020|EPI ISL 547580|B.1.1.33|Brazil|2020-07-09	0.0002398140	South America
South America|hCoV-19/Brazil/SP-L17-CD324/2020|EPI ISL 476298|B.1.1|Brazil|2020-03-27	South America|hCoV-19/Brazil/SP-418/2020|EPI ISL 547580|B.1.1.33|Brazil|2020-07-09	0.0004184660	South America
South America|hCoV-19/Brazil/SP-L17-CD327/2020|EPI ISL 476299|B.1.212|Brazil|2020-03-27	South America|hCoV-19/Brazil/SP-418/2020|EPI ISL 547580|B.1.1.33|Brazil|2020-07-09	0.0005628295	South America
South America|hCoV-19/Chile/RM-ISPCH-75/2020|EPI ISL 445371|B.1.5|Chile|2020-03-28	South America|hCoV-19/Brazil/SP-418/2020|EPI ISL 547580|B.1.1.33|Brazil|2020-07-09	0.0004713627	South America
South America|hCoV-19/Argentina/PAIS-A0006/2020|EPI ISL 430798|B.1.3|Argentina|2020-03-28	South America|hCoV-19/Brazil/SP-418/2020|EPI ISL 547580|B.1.1.33|Brazil|2020-07-09	0.0005724191	South America
South America|hCoV-19/Colombia/CUN-GUR-0454/2020|EPI ISL 447744|B.1.255|Colombia|2020-03-28	South America|hCoV-19/Brazil/SP-418/2020|EPI ISL 547580|B.1.1.33|Brazil|2020-07-09	0.0004713762	South America
South America|hCoV-19/Colombia/RIS-INS-87267/2020|EPI ISL 497745|B.1|Colombia|2020-03-28	South America|hCoV-19/Brazil/SP-418/2020|EPI ISL 547580|B.1.1.33|Brazil|2020-07-09	0.0004713921	South America
South America|hCoV-19/Brazil/SP-120/2020|EPI ISL 515521|B.1.1.33|Brazil|2020-03-28	South America|hCoV-19/Brazil/SP-418/2020|EPI ISL 547580|B.1.1.33|Brazil|2020-07-09	0.0002356886	South America
South America|hCoV-19/Brazil/PR-5622/2020|EPI ISL 541345|B.1|Brazil|2020-03-28	South America|hCoV-19/Brazil/SP-418/2020|EPI ISL 547580|B.1.1.33|Brazil|2020-07-09	0.0005059600	South America
South America|hCoV-19/Uruguay/UY-NYUMC865/2020|EPI ISL 457961|B|Uruguay|2020-03-28	South America|hCoV-19/Brazil/SP-418/2020|EPI ISL 547580|B.1.1.33|Brazil|2020-07-09	0.0007139568	South America
South America|hCoV-19/Uruguay/UY-NYUMC867/2020|EPI ISL 457963|B.1.1.1|Uruguay|2020-03-28	South America|hCoV-19/Brazil/SP-418/2020|EPI ISL 547580|B.1.1.33|Brazil|2020-07-09	0.0004757782	South America
South America|hCoV-19/Brazil/CE-L16-CD332/2020|EPI ISL 476281|B.1.1.33|Brazil|2020-03-28	South America|hCoV-19/Brazil/SP-418/2020|EPI ISL 547580|B.1.1.33|Brazil|2020-07-09	0.0002437547	South America
South America|hCoV-19/Brazil/SP-551/2020|EPI ISL 471554|B.1.1.33|Brazil|2020-03-29	South America|hCoV-19/Brazil/SP-418/2020|EPI ISL 547580|B.1.1.33|Brazil|2020-07-09	0.0002356093	South America
South America|hCoV-19/Colombia/NAR-GUR-0627/2020|EPI ISL 447749|B.1.1|Colombia|2020-03-29	South America|hCoV-19/Brazil/SP-418/2020|EPI ISL 547580|B.1.1.33|Brazil|2020-07-09	0.0003442182	South America
South America|hCoV-19/Argentina/PAIS-A0007/2020|EPI ISL 430799|B.1.5|Argentina|2020-03-30	South America|hCoV-19/Brazil/SP-418/2020|EPI ISL 547580|B.1.1.33|Brazil|2020-07-09	0.0004376728	South America
South America|hCoV-19/Chile/MA-ISPCH-17/2020|EPI ISL 445372|B.1|Chile|2020-03-30	South America|hCoV-19/Brazil/SP-418/2020|EPI ISL 547580|B.1.1.33|Brazil|2020-07-09	0.0004713604	South America
South America|hCoV-19/Colombia/HUI-GUR-0900/2020|EPI ISL 447752|B.1|Colombia|2020-03-30	South America|hCoV-19/Brazil/SP-418/2020|EPI ISL 547580|B.1.1.33|Brazil|2020-07-09	0.0005728732	South America
South America|hCoV-19/Colombia/CHO-GUR-0787/2020|EPI ISL 447750|B.1|Colombia|2020-03-30	South America|hCoV-19/Brazil/SP-418/2020|EPI ISL 547580|B.1.1.33|Brazil|2020-07-09	0.0005050808	South America
South America|hCoV-19/Brazil/RJ-899/2020|EPI ISL 456071|B.1.1.33|Brazil|2020-03-30	South America|hCoV-19/Brazil/SP-418/2020|EPI ISL 547580|B.1.1.33|Brazil|2020-07-09	0.0003030842	South America
South America|hCoV-19/Colombia/NAR-INS-94679/2020|EPI ISL 498162|A.2|Colombia|2020-03-30	South America|hCoV-19/Brazil/SP-418/2020|EPI ISL 547580|B.1.1.33|Brazil|2020-07-09	0.0008083390	South America
South America|hCoV-19/Colombia/ATL-INS-88712/2020|EPI ISL 498156|B.1.5|Colombia|2020-03-30	South America|hCoV-19/Brazil/SP-418/2020|EPI ISL 547580|B.1.1.33|Brazil|2020-07-09	0.0004377024	South America
South America|hCoV-19/Chile/VS-ISPCH-5/2020|EPI ISL 445337|B.1|Chile|2020-03-30	South America|hCoV-19/Brazil/SP-418/2020|EPI ISL 547580|B.1.1.33|Brazil|2020-07-09	0.0005050912	South America
South America|hCoV-19/Colombia/BOY-INS-88859/2020|EPI ISL 498157|B.1.255|Colombia|2020-03-30	South America|hCoV-19/Brazil/SP-418/2020|EPI ISL 547580|B.1.1.33|Brazil|2020-07-09	0.0004714238	South America
South America|hCoV-19/Colombia/BOL-INS-94411/2020|EPI ISL 498161|B.1|Colombia|2020-03-30	South America|hCoV-19/Brazil/SP-418/2020|EPI ISL 547580|B.1.1.33|Brazil|2020-07-09	0.0005051252	South America
South America|hCoV-19/Brazil/RJ-0252/2020|EPI ISL 470620|B.1.1.33|Brazil|2020-03-30	South America|hCoV-19/Brazil/SP-418/2020|EPI ISL 547580|B.1.1.33|Brazil|2020-07-09	0.0003057840	South America
South America|hCoV-19/Brazil/CE-L16-CD344/2020|EPI ISL 476288|B.1.5|Brazil|2020-03-30	South America|hCoV-19/Brazil/SP-418/2020|EPI ISL 547580|B.1.1.33|Brazil|2020-07-09	0.0004760335	South America
South America|hCoV-19/Brazil/CE-L16-CD346/2020|EPI ISL 476289|B.1.212|Brazil|2020-03-30	South America|hCoV-19/Brazil/SP-418/2020|EPI ISL 547580|B.1.1.33|Brazil|2020-07-09	0.0005781535	South America
South America|hCoV-19/Ecuador/HGSQ-USFQ-018/2020|EPI ISL 422563|B.1.1|Ecuador|2020-03-30	South America|hCoV-19/Brazil/SP-418/2020|EPI ISL 547580|B.1.1.33|Brazil|2020-07-09	0.0004143176	South America
South America|hCoV-19/Brazil/SP-L15-CD272/2020|EPI ISL 476265|B.1.255|Brazil|2020-03-30	South America|hCoV-19/Brazil/SP-418/2020|EPI ISL 547580|B.1.1.33|Brazil|2020-07-09	0.0004795608	South America
South America|hCoV-19/Brazil/SC-L16-CD350/2020|EPI ISL 476292|B.1.1.33|Brazil|2020-03-30	South America|hCoV-19/Brazil/SP-418/2020|EPI ISL 547580|B.1.1.33|Brazil|2020-07-09	0.0002397237	South America
South America|hCoV-19/Brazil/SP-L16-CD339/2020|EPI ISL 476286|B.1.1.33|Brazil|2020-03-30	South America|hCoV-19/Brazil/SP-418/2020|EPI ISL 547580|B.1.1.33|Brazil|2020-07-09	0.0002397483	South America
South America|hCoV-19/Brazil/SP-L15-CD274/2020|EPI ISL 476267|B.1.1|Brazil|2020-03-30	South America|hCoV-19/Brazil/SP-418/2020|EPI ISL 547580|B.1.1.33|Brazil|2020-07-09	0.0004152355	South America
South America|hCoV-19/Uruguay/UY-NYUMC866/2020|EPI ISL 457962|B.1.1.1|Uruguay|2020-03-30	South America|hCoV-19/Brazil/SP-418/2020|EPI ISL 547580|B.1.1.33|Brazil|2020-07-09	0.0004882879	South America
South America|hCoV-19/Brazil/SP-L15-CD283/2020|EPI ISL 476274|B.1.1.33|Brazil|2020-03-30	South America|hCoV-19/Brazil/SP-418/2020|EPI ISL 547580|B.1.1.33|Brazil|2020-07-09	0.0002789718	South America
South America|hCoV-19/Colombia/HUI-GUR-0920/2020|EPI ISL 447753|B.1.5|Colombia|2020-03-30	South America|hCoV-19/Brazil/SP-418/2020|EPI ISL 547580|B.1.1.33|Brazil|2020-07-09	0.0004916230	South America
South America|hCoV-19/Peru/ANC-INS-132/2020|EPI ISL 536529|B.1.1.1|Peru|2020-03-31	South America|hCoV-19/Brazil/SP-418/2020|EPI ISL 547580|B.1.1.33|Brazil|2020-07-09	0.0004713031	South America
South America|hCoV-19/Argentina/PAIS-A0009/2020|EPI ISL 430801|B.1.5|Argentina|2020-03-31	South America|hCoV-19/Brazil/SP-418/2020|EPI ISL 547580|B.1.1.33|Brazil|2020-07-09	0.0004376729	South America
South America|hCoV-19/Brazil/SP-122/2020|EPI ISL 515522|B.1.1.33|Brazil|2020-03-31	South America|hCoV-19/Brazil/SP-418/2020|EPI ISL 547580|B.1.1.33|Brazil|2020-07-09	0.0002356093	South America
South America|hCoV-19/Argentina/PAIS-A0011/2020|EPI ISL 430802|B.1.1|Argentina|2020-03-31	South America|hCoV-19/Brazil/SP-418/2020|EPI ISL 547580|B.1.1.33|Brazil|2020-07-09	0.0003366229	South America
South America|hCoV-19/Colombia/RIS-GUV-92087/2020|EPI ISL 447760|B.1.8|Colombia|2020-03-31	South America|hCoV-19/Brazil/SP-418/2020|EPI ISL 547580|B.1.1.33|Brazil|2020-07-09	0.0004376877	South America
South America|hCoV-19/Colombia/HUI-GUV-92061/2020|EPI ISL 447759|B.1.5|Colombia|2020-03-31	South America|hCoV-19/Brazil/SP-418/2020|EPI ISL 547580|B.1.1.33|Brazil|2020-07-09	0.0004378203	South America
South America|hCoV-19/Colombia/VAC-GUV-92034/2020|EPI ISL 447755|B.1.5|Colombia|2020-03-31	South America|hCoV-19/Brazil/SP-418/2020|EPI ISL 547580|B.1.1.33|Brazil|2020-07-09	0.0005390509	South America
South America|hCoV-19/Colombia/VAC-GUV-92042/2020|EPI ISL 447756|B.1.5|Colombia|2020-03-31	South America|hCoV-19/Brazil/SP-418/2020|EPI ISL 547580|B.1.1.33|Brazil|2020-07-09	0.0004716743	South America
South America|hCoV-19/Peru/ICA-INS-040/2020|EPI ISL 491462|B.1.1.1|Peru|2020-03-31	South America|hCoV-19/Brazil/SP-418/2020|EPI ISL 547580|B.1.1.33|Brazil|2020-07-09	0.0004745045	South America
South America|hCoV-19/Colombia/MAG-INS-95839/2020|EPI ISL 498166|B.1.255|Colombia|2020-03-31	South America|hCoV-19/Brazil/SP-418/2020|EPI ISL 547580|B.1.1.33|Brazil|2020-07-09	0.0005050978	South America
South America|hCoV-19/Colombia/CAU-INS-89002/2020|EPI ISL 498159|B.1|Colombia|2020-03-31	South America|hCoV-19/Brazil/SP-418/2020|EPI ISL 547580|B.1.1.33|Brazil|2020-07-09	0.0004040272	South America
South America|hCoV-19/Colombia/CES-INS-89781/2020|EPI ISL 498160|B.1.255|Colombia|2020-03-31	South America|hCoV-19/Brazil/SP-418/2020|EPI ISL 547580|B.1.1.33|Brazil|2020-07-09	0.0004714080	South America
South America|hCoV-19/Colombia/ANT-GUV-92256/2020|EPI ISL 447768|B.1|Colombia|2020-03-31	South America|hCoV-19/Brazil/SP-418/2020|EPI ISL 547580|B.1.1.33|Brazil|2020-07-09	0.0004717574	South America
South America|hCoV-19/Colombia/ANT-GUV-92146/2020|EPI ISL 447761|B|Colombia|2020-03-31	South America|hCoV-19/Brazil/SP-418/2020|EPI ISL 547580|B.1.1.33|Brazil|2020-07-09	0.0005736432	South America
South America|hCoV-19/Brazil/MA-L17-CD363/2020|EPI ISL 476309|B.1.1.33|Brazil|2020-03-31	South America|hCoV-19/Brazil/SP-418/2020|EPI ISL 547580|B.1.1.33|Brazil|2020-07-09	0.0002739574	South America
South America|hCoV-19/Brazil/BA-L17-CD359/2020|EPI ISL 476305|B.1.1.33|Brazil|2020-03-31	South America|hCoV-19/Brazil/SP-418/2020|EPI ISL 547580|B.1.1.33|Brazil|2020-07-09	0.0002739574	South America
South America|hCoV-19/Brazil/PR-L17-CD365/2020|EPI ISL 476311|B.1.1|Brazil|2020-03-31	South America|hCoV-19/Brazil/SP-418/2020|EPI ISL 547580|B.1.1.33|Brazil|2020-07-09	0.0003424902	South America
South America|hCoV-19/Brazil/SC-L17-CD372/2020|EPI ISL 476317|B.1.1.33|Brazil|2020-03-31	South America|hCoV-19/Brazil/SP-418/2020|EPI ISL 547580|B.1.1.33|Brazil|2020-07-09	0.0002416932	South America
South America|hCoV-19/Brazil/CE-L17-CD361/2020|EPI ISL 476307|B.1.212|Brazil|2020-03-31	South America|hCoV-19/Brazil/SP-418/2020|EPI ISL 547580|B.1.1.33|Brazil|2020-07-09	0.0005526107	South America
South America|hCoV-19/Brazil/SP-L17-CD357/2020|EPI ISL 476303|B.1.1.33|Brazil|2020-03-31	South America|hCoV-19/Brazil/SP-418/2020|EPI ISL 547580|B.1.1.33|Brazil|2020-07-09	0.0002762271	South America
South America|hCoV-19/Colombia/HUI-GUV-92060/2020|EPI ISL 447758|B.1.5|Colombia|2020-03-31	South America|hCoV-19/Brazil/SP-418/2020|EPI ISL 547580|B.1.1.33|Brazil|2020-07-09	0.0004210641	South America
South America|hCoV-19/Peru/CAL-INS-135/2020|EPI ISL 536530|B.1.1|Peru|2020-03-31	South America|hCoV-19/Brazil/SP-418/2020|EPI ISL 547580|B.1.1.33|Brazil|2020-07-09	0.0005297410	South America
South America|hCoV-19/Argentina/PAIS-A0012/2020|EPI ISL 430803|B.1.5|Argentina|2020-04-01	South America|hCoV-19/Brazil/SP-418/2020|EPI ISL 547580|B.1.1.33|Brazil|2020-07-09	0.0005050289	South America
South America|hCoV-19/Brazil/SP-137/2020|EPI ISL 515543|B.1.1.33|Brazil|2020-04-01	South America|hCoV-19/Brazil/SP-418/2020|EPI ISL 547580|B.1.1.33|Brazil|2020-07-09	0.0002692864	South America
South America|hCoV-19/Peru/LAM-INS-126/2020|EPI ISL 536524|C.14|Peru|2020-04-01	South America|hCoV-19/Brazil/SP-418/2020|EPI ISL 547580|B.1.1.33|Brazil|2020-07-09	0.0005050035	South America
South America|hCoV-19/Chile/RM-ISPCH-56/2020|EPI ISL 445352|B.1.1.33|Chile|2020-04-01	South America|hCoV-19/Brazil/SP-418/2020|EPI ISL 547580|B.1.1.33|Brazil|2020-07-09	0.0002356093	South America
South America|hCoV-19/Peru/JUN-INS-131/2020|EPI ISL 536528|B.1|Peru|2020-04-01	South America|hCoV-19/Brazil/SP-418/2020|EPI ISL 547580|B.1.1.33|Brazil|2020-07-09	0.0005724043	South America
South America|hCoV-19/Peru/LAM-INS-125/2020|EPI ISL 536523|C.14|Peru|2020-04-01	South America|hCoV-19/Brazil/SP-418/2020|EPI ISL 547580|B.1.1.33|Brazil|2020-07-09	0.0005387075	South America
South America|hCoV-19/Argentina/PAIS-A0013/2020|EPI ISL 430804|B.1.5|Argentina|2020-04-01	South America|hCoV-19/Brazil/SP-418/2020|EPI ISL 547580|B.1.1.33|Brazil|2020-07-09	0.0004376729	South America
South America|hCoV-19/Peru/LAM-INS-169/2020|EPI ISL 536562|B.1.1.1|Peru|2020-04-01	South America|hCoV-19/Brazil/SP-418/2020|EPI ISL 547580|B.1.1.33|Brazil|2020-07-09	0.0005050035	South America
South America|hCoV-19/Argentina/PAIS-A0014/2020|EPI ISL 430805|B.1.1|Argentina|2020-04-01	South America|hCoV-19/Brazil/SP-418/2020|EPI ISL 547580|B.1.1.33|Brazil|2020-07-09	0.0004045561	South America
South America|hCoV-19/Chile/RM-ISPCH-54/2020|EPI ISL 445350|B.1.1.1|Chile|2020-04-01	South America|hCoV-19/Brazil/SP-418/2020|EPI ISL 547580|B.1.1.33|Brazil|2020-07-09	0.0004713041	South America
South America|hCoV-19/Brazil/RJ-1065/2020|EPI ISL 456074|B.1.1.33|Brazil|2020-04-01	South America|hCoV-19/Brazil/SP-418/2020|EPI ISL 547580|B.1.1.33|Brazil|2020-07-09	0.0002692738	South America
South America|hCoV-19/Brazil/RJ-1056/2020|EPI ISL 456072|B.1.1.33|Brazil|2020-04-01	South America|hCoV-19/Brazil/SP-418/2020|EPI ISL 547580|B.1.1.33|Brazil|2020-07-09	0.0002356093	South America
South America|hCoV-19/Colombia/MAG-GVI-93457/2020|EPI ISL 447778|B.1.255|Colombia|2020-04-01	South America|hCoV-19/Brazil/SP-418/2020|EPI ISL 547580|B.1.1.33|Brazil|2020-07-09	0.0005050808	South America
South America|hCoV-19/Colombia/VAC-GVI-93366/2020|EPI ISL 447774|B.1|Colombia|2020-04-01	South America|hCoV-19/Brazil/SP-418/2020|EPI ISL 547580|B.1.1.33|Brazil|2020-07-09	0.0004715191	South America
South America|hCoV-19/Colombia/ANT-GUV-92250/2020|EPI ISL 447766|B.1|Colombia|2020-04-01	South America|hCoV-19/Brazil/SP-418/2020|EPI ISL 547580|B.1.1.33|Brazil|2020-07-09	0.0004715191	South America
South America|hCoV-19/Colombia/VAC-GVI-93467/2020|EPI ISL 447779|B.1.1|Colombia|2020-04-01	South America|hCoV-19/Brazil/SP-418/2020|EPI ISL 547580|B.1.1.33|Brazil|2020-07-09	0.0003367205	South America
South America|hCoV-19/Colombia/MAG-GVI-93450/2020|EPI ISL 447777|B.1.255|Colombia|2020-04-01	South America|hCoV-19/Brazil/SP-418/2020|EPI ISL 547580|B.1.1.33|Brazil|2020-07-09	0.0004716621	South America
South America|hCoV-19/Colombia/VAC-GVI-93470/2020|EPI ISL 447780|B.1|Colombia|2020-04-01	South America|hCoV-19/Brazil/SP-418/2020|EPI ISL 547580|B.1.1.33|Brazil|2020-07-09	0.0005055468	South America
South America|hCoV-19/Colombia/VAC-GVI-93381/2020|EPI ISL 447775|B.1|Colombia|2020-04-01	South America|hCoV-19/Brazil/SP-418/2020|EPI ISL 547580|B.1.1.33|Brazil|2020-07-09	0.0004718528	South America
South America|hCoV-19/Peru/LAM-INS-034/2020|EPI ISL 491459|C.14|Peru|2020-04-01	South America|hCoV-19/Brazil/SP-418/2020|EPI ISL 547580|B.1.1.33|Brazil|2020-07-09	0.0005084090	South America
South America|hCoV-19/Peru/LIM-INS-060/2020|EPI ISL 524473|B.1.1|Peru|2020-04-01	South America|hCoV-19/Brazil/SP-418/2020|EPI ISL 547580|B.1.1.33|Brazil|2020-07-09	0.0003727903	South America
South America|hCoV-19/Peru/LAM-INS-038/2020|EPI ISL 491461|C.14|Peru|2020-04-01	South America|hCoV-19/Brazil/SP-418/2020|EPI ISL 547580|B.1.1.33|Brazil|2020-07-09	0.0005423405	South America
South America|hCoV-19/Peru/LAM-INS-035/2020|EPI ISL 491460|B.1.1.1|Peru|2020-04-01	South America|hCoV-19/Brazil/SP-418/2020|EPI ISL 547580|B.1.1.33|Brazil|2020-07-09	0.0005084090	South America
South America|hCoV-19/Peru/CAJ-INS-057/2020|EPI ISL 517713|B.1.1.1|Peru|2020-04-01	South America|hCoV-19/Brazil/SP-418/2020|EPI ISL 547580|B.1.1.33|Brazil|2020-07-09	0.0004745045	South America
South America|hCoV-19/Chile/RM-ISPCH-53/2020|EPI ISL 449800|B.1.5|Chile|2020-04-01	South America|hCoV-19/Brazil/SP-418/2020|EPI ISL 547580|B.1.1.33|Brazil|2020-07-09	0.0008422899	South America
South America|hCoV-19/Brazil/RJ-1058/2020|EPI ISL 456073|B.1.1.33|Brazil|2020-04-01	South America|hCoV-19/Brazil/SP-418/2020|EPI ISL 547580|B.1.1.33|Brazil|2020-07-09	0.0002693952	South America
South America|hCoV-19/Colombia/VAC-GVI-93352/2020|EPI ISL 447771|B.1|Colombia|2020-04-01	South America|hCoV-19/Brazil/SP-418/2020|EPI ISL 547580|B.1.1.33|Brazil|2020-07-09	0.0004715826	South America
South America|hCoV-19/Colombia/COR-INS-95319/2020|EPI ISL 498163|B.1|Colombia|2020-04-01	South America|hCoV-19/Brazil/SP-418/2020|EPI ISL 547580|B.1.1.33|Brazil|2020-07-09	0.0004040408	South America
South America|hCoV-19/Colombia/VAC-INS-96183/2020|EPI ISL 456147|B.1|Colombia|2020-04-01	South America|hCoV-19/Brazil/SP-418/2020|EPI ISL 547580|B.1.1.33|Brazil|2020-07-09	0.0005053360	South America
South America|hCoV-19/Colombia/VAC-INS-96176/2020|EPI ISL 456152|B|Colombia|2020-04-01	South America|hCoV-19/Brazil/SP-418/2020|EPI ISL 547580|B.1.1.33|Brazil|2020-07-09	0.0007081593	South America
South America|hCoV-19/Peru/JUN-INS-127/2020|EPI ISL 536525|B.1|Peru|2020-04-01	South America|hCoV-19/Brazil/SP-418/2020|EPI ISL 547580|B.1.1.33|Brazil|2020-07-09	0.0004393269	South America
South America|hCoV-19/Colombia/ANT-GUV-92252/2020|EPI ISL 447767|B|Colombia|2020-04-01	South America|hCoV-19/Brazil/SP-418/2020|EPI ISL 547580|B.1.1.33|Brazil|2020-07-09	0.0006775023	South America
South America|hCoV-19/Colombia/CUN-GVI-93301/2020|EPI ISL 447769|B.1.255|Colombia|2020-04-01	South America|hCoV-19/Brazil/SP-418/2020|EPI ISL 547580|B.1.1.33|Brazil|2020-07-09	0.0005422445	South America
South America|hCoV-19/Peru/LAM-INS-170/2020|EPI ISL 536563|B.1.1.1|Peru|2020-04-01	South America|hCoV-19/Brazil/SP-418/2020|EPI ISL 547580|B.1.1.33|Brazil|2020-07-09	0.0005414556	South America
South America|hCoV-19/Peru/LAM-INS-171/2020|EPI ISL 536564|B.1.5|Peru|2020-04-01	South America|hCoV-19/Brazil/SP-418/2020|EPI ISL 547580|B.1.1.33|Brazil|2020-07-09	0.0006107909	South America
South America|hCoV-19/Brazil/PA-0227/2020|EPI ISL 470601|B.1.1.33|Brazil|2020-04-01	South America|hCoV-19/Brazil/SP-418/2020|EPI ISL 547580|B.1.1.33|Brazil|2020-07-09	0.0003080523	South America
South America|hCoV-19/Brazil/SC-L19-CD399/2020|EPI ISL 476324|B.1.1.33|Brazil|2020-04-01	South America|hCoV-19/Brazil/SP-418/2020|EPI ISL 547580|B.1.1.33|Brazil|2020-07-09	0.0002395760	South America
South America|hCoV-19/Brazil/SP-L19-CD391/2020|EPI ISL 476320|B.1.212|Brazil|2020-04-01	South America|hCoV-19/Brazil/SP-418/2020|EPI ISL 547580|B.1.1.33|Brazil|2020-07-09	0.0005135213	South America
South America|hCoV-19/Brazil/RS-L19-CD390/2020|EPI ISL 476319|B.1.1.33|Brazil|2020-04-01	South America|hCoV-19/Brazil/SP-418/2020|EPI ISL 547580|B.1.1.33|Brazil|2020-07-09	0.0003080507	South America
South America|hCoV-19/Brazil/PA-0229/2020|EPI ISL 470603|B.1.1.1|Brazil|2020-04-01	South America|hCoV-19/Brazil/SP-418/2020|EPI ISL 547580|B.1.1.33|Brazil|2020-07-09	0.0004792795	South America
South America|hCoV-19/Brazil/RJ-0254/2020|EPI ISL 470622|B.39|Brazil|2020-04-01	South America|hCoV-19/Brazil/SP-418/2020|EPI ISL 547580|B.1.1.33|Brazil|2020-07-09	0.0007534465	South America
South America|hCoV-19/Brazil/AM-0201/2020|EPI ISL 470568|B.1|Brazil|2020-04-01	South America|hCoV-19/Brazil/SP-418/2020|EPI ISL 547580|B.1.1.33|Brazil|2020-07-09	0.0005137458	South America
South America|hCoV-19/Peru/JUN-INS-128/2020|EPI ISL 536526|B.1.5|Peru|2020-04-01	South America|hCoV-19/Brazil/SP-418/2020|EPI ISL 547580|B.1.1.33|Brazil|2020-07-09	0.0005822818	South America
South America|hCoV-19/Colombia/un-CIAT-01/2020|EPI ISL 445085|B.1|Colombia|2020-04-02	South America|hCoV-19/Brazil/SP-418/2020|EPI ISL 547580|B.1.1.33|Brazil|2020-07-09	0.0005050634	South America
South America|hCoV-19/Argentina/PAIS-A0016/2020|EPI ISL 430807|B.1.1|Argentina|2020-04-02	South America|hCoV-19/Brazil/SP-418/2020|EPI ISL 547580|B.1.1.33|Brazil|2020-07-09	0.0003702857	South America
South America|hCoV-19/Brazil/SP-124/2020|EPI ISL 515523|B.1.1.33|Brazil|2020-04-02	South America|hCoV-19/Brazil/SP-418/2020|EPI ISL 547580|B.1.1.33|Brazil|2020-07-09	0.0002356093	South America
South America|hCoV-19/Brazil/RJ-1595/2020|EPI ISL 467346|B.39|Brazil|2020-04-02	South America|hCoV-19/Brazil/SP-418/2020|EPI ISL 547580|B.1.1.33|Brazil|2020-07-09	0.0009431509	South America
South America|hCoV-19/Brazil/RJ-1100/2020|EPI ISL 456075|B.1.1.33|Brazil|2020-04-02	South America|hCoV-19/Brazil/SP-418/2020|EPI ISL 547580|B.1.1.33|Brazil|2020-07-09	0.0002692738	South America
South America|hCoV-19/Brazil/RJ-1574/2020|EPI ISL 467345|B.1.1.33|Brazil|2020-04-02	South America|hCoV-19/Brazil/SP-418/2020|EPI ISL 547580|B.1.1.33|Brazil|2020-07-09	0.0002692738	South America
South America|hCoV-19/Brazil/RJ-1555/2020|EPI ISL 467344|B.39|Brazil|2020-04-02	South America|hCoV-19/Brazil/SP-418/2020|EPI ISL 547580|B.1.1.33|Brazil|2020-07-09	0.0008083705	South America
South America|hCoV-19/Colombia/VAC-GVI-93511/2020|EPI ISL 447785|B.1|Colombia|2020-04-02	South America|hCoV-19/Brazil/SP-418/2020|EPI ISL 547580|B.1.1.33|Brazil|2020-07-09	0.0004715191	South America
South America|hCoV-19/Brazil/RJ-1600/2020|EPI ISL 456082|B.1.1.33|Brazil|2020-04-02	South America|hCoV-19/Brazil/SP-418/2020|EPI ISL 547580|B.1.1.33|Brazil|2020-07-09	0.0002693861	South America
South America|hCoV-19/Peru/LOR-INS-058/2020|EPI ISL 514317|B.1.1|Peru|2020-04-02	South America|hCoV-19/Brazil/SP-418/2020|EPI ISL 547580|B.1.1.33|Brazil|2020-07-09	0.0003388768	South America
South America|hCoV-19/Chile/RM-ISPCH-57/2020|EPI ISL 445353|B.1.1|Chile|2020-04-02	South America|hCoV-19/Brazil/SP-418/2020|EPI ISL 547580|B.1.1.33|Brazil|2020-07-09	0.0003366342	South America
South America|hCoV-19/Chile/RM-ISPCH-55/2020|EPI ISL 445351|B.40|Chile|2020-04-02	South America|hCoV-19/Brazil/SP-418/2020|EPI ISL 547580|B.1.1.33|Brazil|2020-07-09	0.0007746611	South America
South America|hCoV-19/Venezuela/VEN-89312/2020|EPI ISL 476702|B.1.1|Venezuela|2020-04-02	South America|hCoV-19/Brazil/SP-418/2020|EPI ISL 547580|B.1.1.33|Brazil|2020-07-09	0.0003042583	South America
South America|hCoV-19/Brazil/RJ-0255/2020|EPI ISL 470623|B.1.1.33|Brazil|2020-04-02	South America|hCoV-19/Brazil/SP-418/2020|EPI ISL 547580|B.1.1.33|Brazil|2020-07-09	0.0002718075	South America
South America|hCoV-19/Brazil/AM-0203/2020|EPI ISL 470570|B.1.1.33|Brazil|2020-04-02	South America|hCoV-19/Brazil/SP-418/2020|EPI ISL 547580|B.1.1.33|Brazil|2020-07-09	0.0003080443	South America
South America|hCoV-19/Brazil/GO-L19-CD413/2020|EPI ISL 476336|B.1.5|Brazil|2020-04-02	South America|hCoV-19/Brazil/SP-418/2020|EPI ISL 547580|B.1.1.33|Brazil|2020-07-09	0.0004793010	South America
South America|hCoV-19/Brazil/MA-L19-CD403/2020|EPI ISL 476327|B.1.1.33|Brazil|2020-04-02	South America|hCoV-19/Brazil/SP-418/2020|EPI ISL 547580|B.1.1.33|Brazil|2020-07-09	0.0002738203	South America
South America|hCoV-19/Brazil/CE-L19-CD408/2020|EPI ISL 476331|B.1.212|Brazil|2020-04-02	South America|hCoV-19/Brazil/SP-418/2020|EPI ISL 547580|B.1.1.33|Brazil|2020-07-09	0.0005135388	South America
South America|hCoV-19/Brazil/CE-0206/2020|EPI ISL 470573|B.1.212|Brazil|2020-04-02	South America|hCoV-19/Brazil/SP-418/2020|EPI ISL 547580|B.1.1.33|Brazil|2020-07-09	0.0005490609	South America
South America|hCoV-19/Brazil/RS-L19-CD412/2020|EPI ISL 476335|B.1.1.33|Brazil|2020-04-02	South America|hCoV-19/Brazil/SP-418/2020|EPI ISL 547580|B.1.1.33|Brazil|2020-07-09	0.0002415680	South America
South America|hCoV-19/Brazil/MA-L19-CD407/2020|EPI ISL 476330|B.1.1.33|Brazil|2020-04-02	South America|hCoV-19/Brazil/SP-418/2020|EPI ISL 547580|B.1.1.33|Brazil|2020-07-09	0.0002766029	South America
South America|hCoV-19/Brazil/PA-0232/2020|EPI ISL 470606|B.1.1.33|Brazil|2020-04-02	South America|hCoV-19/Brazil/SP-418/2020|EPI ISL 547580|B.1.1.33|Brazil|2020-07-09	0.0002766187	South America
South America|hCoV-19/Brazil/AM-0204/2020|EPI ISL 470571|B.1|Brazil|2020-04-02	South America|hCoV-19/Brazil/SP-418/2020|EPI ISL 547580|B.1.1.33|Brazil|2020-07-09	0.0004883777	South America
South America|hCoV-19/Brazil/SP-L20-CD416/2020|EPI ISL 476351|B.1.1.33|Brazil|2020-04-02	South America|hCoV-19/Brazil/SP-418/2020|EPI ISL 547580|B.1.1.33|Brazil|2020-07-09	0.0002789424	South America
South America|hCoV-19/Brazil/GO-L19-CD410/2020|EPI ISL 476333|B.1.5|Brazil|2020-04-02	South America|hCoV-19/Brazil/SP-418/2020|EPI ISL 547580|B.1.1.33|Brazil|2020-07-09	0.0004535971	South America
South America|hCoV-19/Brazil/SP-L22-CD475/2020|EPI ISL 476374|B.1.1.33|Brazil|2020-04-02	South America|hCoV-19/Brazil/SP-418/2020|EPI ISL 547580|B.1.1.33|Brazil|2020-07-09	0.0002791174	South America
South America|hCoV-19/Colombia/VAC-GVI-93476/2020|EPI ISL 447782|B.1|Colombia|2020-04-02	South America|hCoV-19/Brazil/SP-418/2020|EPI ISL 547580|B.1.1.33|Brazil|2020-07-09	0.0004559137	South America
South America|hCoV-19/Colombia/VAC-GVI-93496/2020|EPI ISL 447784|B.1|Colombia|2020-04-02	South America|hCoV-19/Brazil/SP-418/2020|EPI ISL 547580|B.1.1.33|Brazil|2020-07-09	0.0004925322	South America
South America|hCoV-19/Brazil/AP-IEC-162620/2020|EPI ISL 524792|B.1.1.33|Brazil|2020-04-03	South America|hCoV-19/Brazil/SP-418/2020|EPI ISL 547580|B.1.1.33|Brazil|2020-07-09	0.0002692738	South America
South America|hCoV-19/Brazil/SP-177/2020|EPI ISL 523973|B.1.1.33|Brazil|2020-04-03	South America|hCoV-19/Brazil/SP-418/2020|EPI ISL 547580|B.1.1.33|Brazil|2020-07-09	0.0003029398	South America
South America|hCoV-19/Argentina/PAIS-A0017/2020|EPI ISL 430808|B.1.1.1|Argentina|2020-04-03	South America|hCoV-19/Brazil/SP-418/2020|EPI ISL 547580|B.1.1.33|Brazil|2020-07-09	0.0005050271	South America
South America|hCoV-19/Brazil/AP-IEC-162741/2020|EPI ISL 458138|B.1.1.33|Brazil|2020-04-03	South America|hCoV-19/Brazil/SP-418/2020|EPI ISL 547580|B.1.1.33|Brazil|2020-07-09	0.0003029398	South America
South America|hCoV-19/Colombia/VAC-GVI-93534/2020|EPI ISL 447786|B.1|Colombia|2020-04-03	South America|hCoV-19/Brazil/SP-418/2020|EPI ISL 547580|B.1.1.33|Brazil|2020-07-09	0.0004713762	South America
South America|hCoV-19/Colombia/VAC-GVI-93538/2020|EPI ISL 447790|B.1|Colombia|2020-04-03	South America|hCoV-19/Brazil/SP-418/2020|EPI ISL 547580|B.1.1.33|Brazil|2020-07-09	0.0005389533	South America
South America|hCoV-19/Colombia/VAC-GVI-93537/2020|EPI ISL 447789|B.1.1|Colombia|2020-04-03	South America|hCoV-19/Brazil/SP-418/2020|EPI ISL 547580|B.1.1.33|Brazil|2020-07-09	0.0004377658	South America
South America|hCoV-19/Brazil/RJ-1402/2020|EPI ISL 456079|B.1.1.33|Brazil|2020-04-03	South America|hCoV-19/Brazil/SP-418/2020|EPI ISL 547580|B.1.1.33|Brazil|2020-07-09	0.0002693735	South America
South America|hCoV-19/Colombia/VAC-GVI-97210/2020|EPI ISL 447794|B.1.1|Colombia|2020-04-03	South America|hCoV-19/Brazil/SP-418/2020|EPI ISL 547580|B.1.1.33|Brazil|2020-07-09	0.0003704699	South America
South America|hCoV-19/Colombia/VAC-GVI-97203/2020|EPI ISL 447793|B.1|Colombia|2020-04-03	South America|hCoV-19/Brazil/SP-418/2020|EPI ISL 547580|B.1.1.33|Brazil|2020-07-09	0.0004716462	South America
South America|hCoV-19/Colombia/VAC-GVI-97161/2020|EPI ISL 447791|B.1|Colombia|2020-04-03	South America|hCoV-19/Brazil/SP-418/2020|EPI ISL 547580|B.1.1.33|Brazil|2020-07-09	0.0004718528	South America
South America|hCoV-19/Chile/RM-ISPCH-76/2020|EPI ISL 445373|B.1.1.33|Chile|2020-04-03	South America|hCoV-19/Brazil/SP-418/2020|EPI ISL 547580|B.1.1.33|Brazil|2020-07-09	0.0002692919	South America
South America|hCoV-19/Colombia/CUN-INS-96791/2020|EPI ISL 498167|B.1|Colombia|2020-04-03	South America|hCoV-19/Brazil/SP-418/2020|EPI ISL 547580|B.1.1.33|Brazil|2020-07-09	0.0004040408	South America
South America|hCoV-19/Colombia/VAC-GVI-97181/2020|EPI ISL 447792|B.1.255|Colombia|2020-04-03	South America|hCoV-19/Brazil/SP-418/2020|EPI ISL 547580|B.1.1.33|Brazil|2020-07-09	0.0006063698	South America
South America|hCoV-19/Brazil/RJ-0256/2020|EPI ISL 470624|B.1.1.33|Brazil|2020-04-03	South America|hCoV-19/Brazil/SP-418/2020|EPI ISL 547580|B.1.1.33|Brazil|2020-07-09	0.0003397837	South America
South America|hCoV-19/Brazil/MG-0219/2020|EPI ISL 470585|B.1.1.33|Brazil|2020-04-03	South America|hCoV-19/Brazil/SP-418/2020|EPI ISL 547580|B.1.1.33|Brazil|2020-07-09	0.0002395678	South America
South America|hCoV-19/Brazil/SP-L19-CD409/2020|EPI ISL 476332|B.1.1.33|Brazil|2020-04-03	South America|hCoV-19/Brazil/SP-418/2020|EPI ISL 547580|B.1.1.33|Brazil|2020-07-09	0.0002738073	South America
South America|hCoV-19/Brazil/SP-L20-CD415/2020|EPI ISL 476350|B.1.1.33|Brazil|2020-04-03	South America|hCoV-19/Brazil/SP-418/2020|EPI ISL 547580|B.1.1.33|Brazil|2020-07-09	0.0002738167	South America
South America|hCoV-19/Brazil/GO-0209/2020|EPI ISL 470576|B.1.5|Brazil|2020-04-03	South America|hCoV-19/Brazil/SP-418/2020|EPI ISL 547580|B.1.1.33|Brazil|2020-07-09	0.0004450891	South America
South America|hCoV-19/Brazil/PE-L20-CD432/2020|EPI ISL 476359|B.1.1|Brazil|2020-04-03	South America|hCoV-19/Brazil/SP-418/2020|EPI ISL 547580|B.1.1.33|Brazil|2020-07-09	0.0003080929	South America
South America|hCoV-19/Brazil/PA-0237/2020|EPI ISL 470611|B.1.1.33|Brazil|2020-04-03	South America|hCoV-19/Brazil/SP-418/2020|EPI ISL 547580|B.1.1.33|Brazil|2020-07-09	0.0003111816	South America
South America|hCoV-19/Brazil/PA-0235/2020|EPI ISL 470609|B.1.1.33|Brazil|2020-04-03	South America|hCoV-19/Brazil/SP-418/2020|EPI ISL 547580|B.1.1.33|Brazil|2020-07-09	0.0002766187	South America
South America|hCoV-19/Brazil/SP-L1-CAMPI8/2020|EPI ISL 476170|B.1.1.33|Brazil|2020-04-03	South America|hCoV-19/Brazil/SP-418/2020|EPI ISL 547580|B.1.1.33|Brazil|2020-07-09	0.0002440182	South America
South America|hCoV-19/Brazil/SP-L20-CD418/2020|EPI ISL 476352|B.1.1.33|Brazil|2020-04-03	South America|hCoV-19/Brazil/SP-418/2020|EPI ISL 547580|B.1.1.33|Brazil|2020-07-09	0.0002801401	South America
South America|hCoV-19/Brazil/SP-131/2020|EPI ISL 471543|B.1.5|Brazil|2020-04-04	South America|hCoV-19/Brazil/SP-418/2020|EPI ISL 547580|B.1.1.33|Brazil|2020-07-09	0.0004713724	South America
South America|hCoV-19/Chile/RM-ISPCH-79/2020|EPI ISL 445376|B.1|Chile|2020-04-04	South America|hCoV-19/Brazil/SP-418/2020|EPI ISL 547580|B.1.1.33|Brazil|2020-07-09	0.0006061074	South America
South America|hCoV-19/Chile/RM-ISPCH-78/2020|EPI ISL 445375|B.1.1.1|Chile|2020-04-04	South America|hCoV-19/Brazil/SP-418/2020|EPI ISL 547580|B.1.1.33|Brazil|2020-07-09	0.0004713041	South America
South America|hCoV-19/Colombia/CUN-GVI-97718/2020|EPI ISL 447800|B.1.255|Colombia|2020-04-04	South America|hCoV-19/Brazil/SP-418/2020|EPI ISL 547580|B.1.1.33|Brazil|2020-07-09	0.0004713762	South America
South America|hCoV-19/Colombia/NAR-GVI-97417/2020|EPI ISL 447798|B.1.1|Colombia|2020-04-04	South America|hCoV-19/Brazil/SP-418/2020|EPI ISL 547580|B.1.1.33|Brazil|2020-07-09	0.0003366185	South America
South America|hCoV-19/Brazil/RJ-1830/2020|EPI ISL 541349|B.1.1.33|Brazil|2020-04-04	South America|hCoV-19/Brazil/SP-418/2020|EPI ISL 547580|B.1.1.33|Brazil|2020-07-09	0.0003029641	South America
South America|hCoV-19/Colombia/VAC-GVI-97321/2020|EPI ISL 447796|B.1.1|Colombia|2020-04-04	South America|hCoV-19/Brazil/SP-418/2020|EPI ISL 547580|B.1.1.33|Brazil|2020-07-09	0.0003367066	South America
South America|hCoV-19/Colombia/VAC-GVI-97212/2020|EPI ISL 447795|B.1|Colombia|2020-04-04	South America|hCoV-19/Brazil/SP-418/2020|EPI ISL 547580|B.1.1.33|Brazil|2020-07-09	0.0005388443	South America
South America|hCoV-19/Colombia/MET-GVI-97782/2020|EPI ISL 447803|B.1.1|Colombia|2020-04-04	South America|hCoV-19/Brazil/SP-418/2020|EPI ISL 547580|B.1.1.33|Brazil|2020-07-09	0.0003703730	South America
South America|hCoV-19/Colombia/MET-GVI-97769/2020|EPI ISL 447802|B.1.1|Colombia|2020-04-04	South America|hCoV-19/Brazil/SP-418/2020|EPI ISL 547580|B.1.1.33|Brazil|2020-07-09	0.0003030213	South America
South America|hCoV-19/Colombia/RIS-GVI-98006/2020|EPI ISL 447809|B.1.3|Colombia|2020-04-04	South America|hCoV-19/Brazil/SP-418/2020|EPI ISL 547580|B.1.1.33|Brazil|2020-07-09	0.0006063210	South America
South America|hCoV-19/Colombia/BOY-GVI-97349/2020|EPI ISL 447797|B.1.255|Colombia|2020-04-04	South America|hCoV-19/Brazil/SP-418/2020|EPI ISL 547580|B.1.1.33|Brazil|2020-07-09	0.0005388848	South America
South America|hCoV-19/Colombia/MET-GVI-97783/2020|EPI ISL 447804|B.1.1|Colombia|2020-04-04	South America|hCoV-19/Brazil/SP-418/2020|EPI ISL 547580|B.1.1.33|Brazil|2020-07-09	0.0003704104	South America
South America|hCoV-19/Chile/RM-ISPCH-77/2020|EPI ISL 445374|B.1.1.1|Chile|2020-04-04	South America|hCoV-19/Brazil/SP-418/2020|EPI ISL 547580|B.1.1.33|Brazil|2020-07-09	0.0004713200	South America
South America|hCoV-19/Chile/BI-ISPCH-4/2020|EPI ISL 445378|B.1.1|Chile|2020-04-04	South America|hCoV-19/Brazil/SP-418/2020|EPI ISL 547580|B.1.1.33|Brazil|2020-07-09	0.0003366272	South America
South America|hCoV-19/Brazil/RJ-1862/2020|EPI ISL 541350|B.1.1.33|Brazil|2020-04-04	South America|hCoV-19/Brazil/SP-418/2020|EPI ISL 547580|B.1.1.33|Brazil|2020-07-09	0.0002693136	South America
South America|hCoV-19/Brazil/RJ-1783/2020|EPI ISL 541347|B.1.1.33|Brazil|2020-04-04	South America|hCoV-19/Brazil/SP-418/2020|EPI ISL 547580|B.1.1.33|Brazil|2020-07-09	0.0002696368	South America
South America|hCoV-19/Argentina/PAIS-A0018/2020|EPI ISL 430809|B.1.1.1|Argentina|2020-04-04	South America|hCoV-19/Brazil/SP-418/2020|EPI ISL 547580|B.1.1.33|Brazil|2020-07-09	0.0005059061	South America
South America|hCoV-19/Brazil/MG-0220/2020|EPI ISL 470586|B.1.1.33|Brazil|2020-04-04	South America|hCoV-19/Brazil/SP-418/2020|EPI ISL 547580|B.1.1.33|Brazil|2020-07-09	0.0003422719	South America
South America|hCoV-19/Brazil/GO-0210/2020|EPI ISL 470577|B.1.1.33|Brazil|2020-04-04	South America|hCoV-19/Brazil/SP-418/2020|EPI ISL 547580|B.1.1.33|Brazil|2020-07-09	0.0002395842	South America
South America|hCoV-19/Chile/RM-ISPCH-74/2020|EPI ISL 445370|B.1.1.33|Chile|2020-04-05	South America|hCoV-19/Brazil/SP-418/2020|EPI ISL 547580|B.1.1.33|Brazil|2020-07-09	0.0002356093	South America
South America|hCoV-19/Chile/RM-ISPCH-80/2020|EPI ISL 445377|B.1.1|Chile|2020-04-05	South America|hCoV-19/Brazil/SP-418/2020|EPI ISL 547580|B.1.1.33|Brazil|2020-07-09	0.0003366072	South America
South America|hCoV-19/Brazil/RJ-1870/2020|EPI ISL 541351|B.1|Brazil|2020-04-05	South America|hCoV-19/Brazil/SP-418/2020|EPI ISL 547580|B.1.1.33|Brazil|2020-07-09	0.0004377761	South America
South America|hCoV-19/Colombia/RIS-GVI-98011/2020|EPI ISL 447810|B.1.3|Colombia|2020-04-05	South America|hCoV-19/Brazil/SP-418/2020|EPI ISL 547580|B.1.1.33|Brazil|2020-07-09	0.0006399501	South America
South America|hCoV-19/Colombia/CUN-GVI-98087/2020|EPI ISL 447812|B.1.255|Colombia|2020-04-05	South America|hCoV-19/Brazil/SP-418/2020|EPI ISL 547580|B.1.1.33|Brazil|2020-07-09	0.0004714556	South America
South America|hCoV-19/Colombia/CUN-GVI-98290/2020|EPI ISL 447813|B.1.255|Colombia|2020-04-05	South America|hCoV-19/Brazil/SP-418/2020|EPI ISL 547580|B.1.1.33|Brazil|2020-07-09	0.0005726342	South America
South America|hCoV-19/Brazil/SP-L22-CD487/2020|EPI ISL 476383|B.1.1.33|Brazil|2020-04-05	South America|hCoV-19/Brazil/SP-418/2020|EPI ISL 547580|B.1.1.33|Brazil|2020-07-09	0.0002395678	South America
South America|hCoV-19/Colombia/HUI-GVI-98032/2020|EPI ISL 447811|B.1.5|Colombia|2020-04-05	South America|hCoV-19/Brazil/SP-418/2020|EPI ISL 547580|B.1.1.33|Brazil|2020-07-09	0.0004181742	South America
South America|hCoV-19/Brazil/MG-0221/2020|EPI ISL 470587|B.1.1.33|Brazil|2020-04-05	South America|hCoV-19/Brazil/SP-418/2020|EPI ISL 547580|B.1.1.33|Brazil|2020-07-09	0.0003137908	South America
South America|hCoV-19/Brazil/MA-IEC-163069/2020|EPI ISL 458149|B.1.1.33|Brazil|2020-04-06	South America|hCoV-19/Brazil/SP-418/2020|EPI ISL 547580|B.1.1.33|Brazil|2020-07-09	0.0003702854	South America
South America|hCoV-19/Brazil/RJ-1466/2020|EPI ISL 456081|B.1.1.33|Brazil|2020-04-06	South America|hCoV-19/Brazil/SP-418/2020|EPI ISL 547580|B.1.1.33|Brazil|2020-07-09	0.0002356966	South America
South America|hCoV-19/Brazil/RJ-1464/2020|EPI ISL 456080|B.1.1.33|Brazil|2020-04-06	South America|hCoV-19/Brazil/SP-418/2020|EPI ISL 547580|B.1.1.33|Brazil|2020-07-09	0.0002693805	South America
South America|hCoV-19/Chile/RM-ISPCH-73/2020|EPI ISL 445369|B.1.1.33|Chile|2020-04-06	South America|hCoV-19/Brazil/SP-418/2020|EPI ISL 547580|B.1.1.33|Brazil|2020-07-09	0.0002692829	South America
South America|hCoV-19/Brazil/RJ-1798/2020|EPI ISL 541348|B.1.1.33|Brazil|2020-04-06	South America|hCoV-19/Brazil/SP-418/2020|EPI ISL 547580|B.1.1.33|Brazil|2020-07-09	0.0002692919	South America
South America|hCoV-19/Brazil/PE-IAM215/2020|EPI ISL 500471|B.1.1|Brazil|2020-04-06	South America|hCoV-19/Brazil/SP-418/2020|EPI ISL 547580|B.1.1.33|Brazil|2020-07-09	0.0003737320	South America
South America|hCoV-19/Brazil/RJ-0257/2020|EPI ISL 470625|B.1.1.33|Brazil|2020-04-06	South America|hCoV-19/Brazil/SP-418/2020|EPI ISL 547580|B.1.1.33|Brazil|2020-07-09	0.0002378099	South America
South America|hCoV-19/Colombia/SAN-INS-94514/2020|EPI ISL 456156|B.1.1|Colombia|2020-04-06	South America|hCoV-19/Brazil/SP-418/2020|EPI ISL 547580|B.1.1.33|Brazil|2020-07-09	0.0002729478	South America
South America|hCoV-19/Colombia/VAC-GVI-97223/2020|EPI ISL 447814|B.1.5|Colombia|2020-04-06	South America|hCoV-19/Brazil/SP-418/2020|EPI ISL 547580|B.1.1.33|Brazil|2020-07-09	0.0004786217	South America
South America|hCoV-19/Brazil/MG-0222/2020|EPI ISL 470588|B.1.1.33|Brazil|2020-04-06	South America|hCoV-19/Brazil/SP-418/2020|EPI ISL 547580|B.1.1.33|Brazil|2020-07-09	0.0004107897	South America
South America|hCoV-19/Brazil/SP-L20-CD436/2020|EPI ISL 476362|B.1.1.33|Brazil|2020-04-06	South America|hCoV-19/Brazil/SP-418/2020|EPI ISL 547580|B.1.1.33|Brazil|2020-07-09	0.0002812208	South America
South America|hCoV-19/Ecuador/USFQ-128/2020|EPI ISL 491933|B.1.5|Ecuador|2020-04-07	South America|hCoV-19/Brazil/SP-418/2020|EPI ISL 547580|B.1.1.33|Brazil|2020-07-09	0.0005050294	South America
South America|hCoV-19/Ecuador/USFQ-129/2020|EPI ISL 491934|B.1.1.10|Ecuador|2020-04-07	South America|hCoV-19/Brazil/SP-418/2020|EPI ISL 547580|B.1.1.33|Brazil|2020-07-09	0.0003702857	South America
South America|hCoV-19/Argentina/PAIS-A0019/2020|EPI ISL 430810|B.1.3|Argentina|2020-04-07	South America|hCoV-19/Brazil/SP-418/2020|EPI ISL 547580|B.1.1.33|Brazil|2020-07-09	0.0006398209	South America
South America|hCoV-19/Colombia/COR-GVI-97517/2020|EPI ISL 447816|B.1|Colombia|2020-04-07	South America|hCoV-19/Brazil/SP-418/2020|EPI ISL 547580|B.1.1.33|Brazil|2020-07-09	0.0005053699	South America
South America|hCoV-19/Brazil/PE-IAM89/2020|EPI ISL 500486|B.1.1|Brazil|2020-04-07	South America|hCoV-19/Brazil/SP-418/2020|EPI ISL 547580|B.1.1.33|Brazil|2020-07-09	0.0003029907	South America
South America|hCoV-19/Brazil/PE-IAM10/2020|EPI ISL 500461|B.1.1|Brazil|2020-04-07	South America|hCoV-19/Brazil/SP-418/2020|EPI ISL 547580|B.1.1.33|Brazil|2020-07-09	0.0003706226	South America
South America|hCoV-19/Brazil/PE-IAM08/2020|EPI ISL 500460|B.1.1|Brazil|2020-04-07	South America|hCoV-19/Brazil/SP-418/2020|EPI ISL 547580|B.1.1.33|Brazil|2020-07-09	0.0003371291	South America
South America|hCoV-19/Ecuador/USFQ-207/2020|EPI ISL 527819|B.1.1|Ecuador|2020-04-07	South America|hCoV-19/Brazil/SP-418/2020|EPI ISL 547580|B.1.1.33|Brazil|2020-07-09	0.0003725328	South America
South America|hCoV-19/Brazil/RJ-0259/2020|EPI ISL 470626|B.1.1.33|Brazil|2020-04-07	South America|hCoV-19/Brazil/SP-418/2020|EPI ISL 547580|B.1.1.33|Brazil|2020-07-09	0.0003397285	South America
South America|hCoV-19/Brazil/RJ-0260/2020|EPI ISL 470627|B.1.1.33|Brazil|2020-04-07	South America|hCoV-19/Brazil/SP-418/2020|EPI ISL 547580|B.1.1.33|Brazil|2020-07-09	0.0003737098	South America
South America|hCoV-19/Brazil/PE-IAM226/2020|EPI ISL 500474|B.1.1|Brazil|2020-04-07	South America|hCoV-19/Brazil/SP-418/2020|EPI ISL 547580|B.1.1.33|Brazil|2020-07-09	0.0004082801	South America
South America|hCoV-19/Brazil/SP-L1-CAMPI13/2020|EPI ISL 476155|B.1.1.33|Brazil|2020-04-07	South America|hCoV-19/Brazil/SP-418/2020|EPI ISL 547580|B.1.1.33|Brazil|2020-07-09	0.0002395759	South America
South America|hCoV-19/Brazil/PE-IAM18/2020|EPI ISL 500868|B.1.1|Brazil|2020-04-07	South America|hCoV-19/Brazil/SP-418/2020|EPI ISL 547580|B.1.1.33|Brazil|2020-07-09	0.0003776216	South America
South America|hCoV-19/Brazil/PE-IAM17/2020|EPI ISL 500866|B.1.1|Brazil|2020-04-07	South America|hCoV-19/Brazil/SP-418/2020|EPI ISL 547580|B.1.1.33|Brazil|2020-07-09	0.0003801448	South America
South America|hCoV-19/Brazil/PE-IAM16/2020|EPI ISL 500865|B.1.1|Brazil|2020-04-07	South America|hCoV-19/Brazil/SP-418/2020|EPI ISL 547580|B.1.1.33|Brazil|2020-07-09	0.0003822264	South America
South America|hCoV-19/Brazil/PE-IAM19/2020|EPI ISL 500467|B.1|Brazil|2020-04-07	South America|hCoV-19/Brazil/SP-418/2020|EPI ISL 547580|B.1.1.33|Brazil|2020-07-09	0.0006622460	South America
South America|hCoV-19/Brazil/SP-138/2020|EPI ISL 468305|B.1.1|Brazil|2020-04-08	South America|hCoV-19/Brazil/SP-418/2020|EPI ISL 547580|B.1.1.33|Brazil|2020-07-09	0.0004376796	South America
South America|hCoV-19/Brazil/RJ-INCA-C06/2020|EPI ISL 513513|B.1.1.33|Brazil|2020-04-08	South America|hCoV-19/Brazil/SP-418/2020|EPI ISL 547580|B.1.1.33|Brazil|2020-07-09	0.0003029398	South America
South America|hCoV-19/Brazil/PE-IAM84/2020|EPI ISL 500484|B.1.1|Brazil|2020-04-08	South America|hCoV-19/Brazil/SP-418/2020|EPI ISL 547580|B.1.1.33|Brazil|2020-07-09	0.0003366072	South America
South America|hCoV-19/Brazil/RJ-1702/2020|EPI ISL 456087|B.1.1.33|Brazil|2020-04-08	South America|hCoV-19/Brazil/SP-418/2020|EPI ISL 547580|B.1.1.33|Brazil|2020-07-09	0.0002693735	South America
South America|hCoV-19/Brazil/RJ-1690/2020|EPI ISL 456084|B.1.1.33|Brazil|2020-04-08	South America|hCoV-19/Brazil/SP-418/2020|EPI ISL 547580|B.1.1.33|Brazil|2020-07-09	0.0003367406	South America
South America|hCoV-19/Brazil/RJ-1701/2020|EPI ISL 456086|B.1.1.33|Brazil|2020-04-08	South America|hCoV-19/Brazil/SP-418/2020|EPI ISL 547580|B.1.1.33|Brazil|2020-07-09	0.0003030519	South America
South America|hCoV-19/Brazil/RJ-1691/2020|EPI ISL 456085|B.1.1.33|Brazil|2020-04-08	South America|hCoV-19/Brazil/SP-418/2020|EPI ISL 547580|B.1.1.33|Brazil|2020-07-09	0.0002356966	South America
South America|hCoV-19/Peru/LAM-INS-044/2020|EPI ISL 514265|B.1.1.1|Peru|2020-04-08	South America|hCoV-19/Brazil/SP-418/2020|EPI ISL 547580|B.1.1.33|Brazil|2020-07-09	0.0004745045	South America
South America|hCoV-19/Brazil/PE-IAM30/2020|EPI ISL 500477|B.1.1|Brazil|2020-04-08	South America|hCoV-19/Brazil/SP-418/2020|EPI ISL 547580|B.1.1.33|Brazil|2020-07-09	0.0003367998	South America
South America|hCoV-19/Brazil/PE-IAM29/2020|EPI ISL 500872|B.1.1|Brazil|2020-04-08	South America|hCoV-19/Brazil/SP-418/2020|EPI ISL 547580|B.1.1.33|Brazil|2020-07-09	0.0003709426	South America
South America|hCoV-19/Brazil/PE-IAM221/2020|EPI ISL 500473|B.1.1|Brazil|2020-04-08	South America|hCoV-19/Brazil/SP-418/2020|EPI ISL 547580|B.1.1.33|Brazil|2020-07-09	0.0003041886	South America
South America|hCoV-19/Brazil/PE-IAM48/2020|EPI ISL 500482|B.1.1|Brazil|2020-04-08	South America|hCoV-19/Brazil/SP-418/2020|EPI ISL 547580|B.1.1.33|Brazil|2020-07-09	0.0003382322	South America
South America|hCoV-19/Brazil/PE-IAM87/2020|EPI ISL 500485|B.1.1|Brazil|2020-04-08	South America|hCoV-19/Brazil/SP-418/2020|EPI ISL 547580|B.1.1.33|Brazil|2020-07-09	0.0003385210	South America
South America|hCoV-19/Brazil/PE-IAM39/2020|EPI ISL 500481|B.1.1|Brazil|2020-04-08	South America|hCoV-19/Brazil/SP-418/2020|EPI ISL 547580|B.1.1.33|Brazil|2020-07-09	0.0005087776	South America
South America|hCoV-19/Brazil/PE-IAM273/2020|EPI ISL 500476|B.1.1|Brazil|2020-04-08	South America|hCoV-19/Brazil/SP-418/2020|EPI ISL 547580|B.1.1.33|Brazil|2020-07-09	0.0003764203	South America
South America|hCoV-19/Brazil/SP-L1-CAMPI16/2020|EPI ISL 476158|B.1.1.33|Brazil|2020-04-08	South America|hCoV-19/Brazil/SP-418/2020|EPI ISL 547580|B.1.1.33|Brazil|2020-07-09	0.0002738050	South America
South America|hCoV-19/Brazil/MG-0289/2020|EPI ISL 470594|B.1.1.33|Brazil|2020-04-08	South America|hCoV-19/Brazil/SP-418/2020|EPI ISL 547580|B.1.1.33|Brazil|2020-07-09	0.0004107340	South America
South America|hCoV-19/Brazil/RJ-0261/2020|EPI ISL 470628|B.1.1.33|Brazil|2020-04-08	South America|hCoV-19/Brazil/SP-418/2020|EPI ISL 547580|B.1.1.33|Brazil|2020-07-09	0.0002397893	South America
South America|hCoV-19/Brazil/AP-IEC-163359/2020|EPI ISL 524795|B.1.1.33|Brazil|2020-04-09	South America|hCoV-19/Brazil/SP-418/2020|EPI ISL 547580|B.1.1.33|Brazil|2020-07-09	0.0002356093	South America
South America|hCoV-19/Brazil/RJ-1901/2020|EPI ISL 456089|B.1.1.33|Brazil|2020-04-09	South America|hCoV-19/Brazil/SP-418/2020|EPI ISL 547580|B.1.1.33|Brazil|2020-07-09	0.0003367563	South America
South America|hCoV-19/Brazil/RJ-1902/2020|EPI ISL 456090|B.1.1.33|Brazil|2020-04-09	South America|hCoV-19/Brazil/SP-418/2020|EPI ISL 547580|B.1.1.33|Brazil|2020-07-09	0.0003367476	South America
South America|hCoV-19/Brazil/RJ-1921/2020|EPI ISL 456091|B.1.1.33|Brazil|2020-04-09	South America|hCoV-19/Brazil/SP-418/2020|EPI ISL 547580|B.1.1.33|Brazil|2020-07-09	0.0003030740	South America
South America|hCoV-19/Colombia/MET-INS-95637/2020|EPI ISL 498164|B.1.1|Colombia|2020-04-09	South America|hCoV-19/Brazil/SP-418/2020|EPI ISL 547580|B.1.1.33|Brazil|2020-07-09	0.0003029805	South America
South America|hCoV-19/Colombia/RIS-INS-95663/2020|EPI ISL 498165|B.1.5|Colombia|2020-04-09	South America|hCoV-19/Brazil/SP-418/2020|EPI ISL 547580|B.1.1.33|Brazil|2020-07-09	0.0004714140	South America
South America|hCoV-19/Brazil/PE-IAM138/2020|EPI ISL 500463|B|Brazil|2020-04-09	South America|hCoV-19/Brazil/SP-418/2020|EPI ISL 547580|B.1.1.33|Brazil|2020-07-09	0.0005729324	South America
South America|hCoV-19/Colombia/COR-GVI-97527/2020|EPI ISL 447817|B.1.255|Colombia|2020-04-09	South America|hCoV-19/Brazil/SP-418/2020|EPI ISL 547580|B.1.1.33|Brazil|2020-07-09	0.0005052508	South America
South America|hCoV-19/Brazil/PE-IAM103/2020|EPI ISL 500462|B.1.1|Brazil|2020-04-09	South America|hCoV-19/Brazil/SP-418/2020|EPI ISL 547580|B.1.1.33|Brazil|2020-07-09	0.0003381293	South America
South America|hCoV-19/Brazil/RJ-0262/2020|EPI ISL 470629|B.1.1.33|Brazil|2020-04-09	South America|hCoV-19/Brazil/SP-418/2020|EPI ISL 547580|B.1.1.33|Brazil|2020-07-09	0.0002377939	South America
South America|hCoV-19/Brazil/PE-IAM238/2020|EPI ISL 500475|B.1.1|Brazil|2020-04-09	South America|hCoV-19/Brazil/SP-418/2020|EPI ISL 547580|B.1.1.33|Brazil|2020-07-09	0.0003399593	South America
South America|hCoV-19/Brazil/PE-IAM212/2020|EPI ISL 500470|B.1.1|Brazil|2020-04-09	South America|hCoV-19/Brazil/SP-418/2020|EPI ISL 547580|B.1.1.33|Brazil|2020-07-09	0.0004426146	South America
South America|hCoV-19/Brazil/PE-IAM220/2020|EPI ISL 500472|B.1.1|Brazil|2020-04-09	South America|hCoV-19/Brazil/SP-418/2020|EPI ISL 547580|B.1.1.33|Brazil|2020-07-09	0.0003413723	South America
South America|hCoV-19/Brazil/SP-L1-CAMPI19/2020|EPI ISL 476160|B.1.1.33|Brazil|2020-04-09	South America|hCoV-19/Brazil/SP-418/2020|EPI ISL 547580|B.1.1.33|Brazil|2020-07-09	0.0002395759	South America
South America|hCoV-19/Brazil/MG-0288/2020|EPI ISL 470593|B.1|Brazil|2020-04-09	South America|hCoV-19/Brazil/SP-418/2020|EPI ISL 547580|B.1.1.33|Brazil|2020-07-09	0.0004794196	South America
South America|hCoV-19/Brazil/PE-IAM167/2020|EPI ISL 500466|B.1.1|Brazil|2020-04-09	South America|hCoV-19/Brazil/SP-418/2020|EPI ISL 547580|B.1.1.33|Brazil|2020-07-09	0.0003778003	South America
South America|hCoV-19/Brazil/PE-IAM209/2020|EPI ISL 500468|B.1.1|Brazil|2020-04-09	South America|hCoV-19/Brazil/SP-418/2020|EPI ISL 547580|B.1.1.33|Brazil|2020-07-09	0.0003451445	South America
South America|hCoV-19/Brazil/PE-IAM230/2020|EPI ISL 500869|B.1.1|Brazil|2020-04-09	South America|hCoV-19/Brazil/SP-418/2020|EPI ISL 547580|B.1.1.33|Brazil|2020-07-09	0.0003801792	South America
South America|hCoV-19/Brazil/PE-IAM235/2020|EPI ISL 500870|B.1.1|Brazil|2020-04-09	South America|hCoV-19/Brazil/SP-418/2020|EPI ISL 547580|B.1.1.33|Brazil|2020-07-09	0.0003460928	South America
South America|hCoV-19/Brazil/PE-IAM171/2020|EPI ISL 500867|B.1.1|Brazil|2020-04-09	South America|hCoV-19/Brazil/SP-418/2020|EPI ISL 547580|B.1.1.33|Brazil|2020-07-09	0.0005204479	South America
South America|hCoV-19/Brazil/PE-IAM158/2020|EPI ISL 500465|B.1.1|Brazil|2020-04-09	South America|hCoV-19/Brazil/SP-418/2020|EPI ISL 547580|B.1.1.33|Brazil|2020-07-09	0.0004521323	South America
South America|hCoV-19/Brazil/PE-IAM211/2020|EPI ISL 500469|B.1.1|Brazil|2020-04-09	South America|hCoV-19/Brazil/SP-418/2020|EPI ISL 547580|B.1.1.33|Brazil|2020-07-09	0.0003829389	South America
South America|hCoV-19/Brazil/PE-IAM139/2020|EPI ISL 500464|B.1.1|Brazil|2020-04-09	South America|hCoV-19/Brazil/SP-418/2020|EPI ISL 547580|B.1.1.33|Brazil|2020-07-09	0.0003495887	South America
South America|hCoV-19/Brazil/PE-IAM248/2020|EPI ISL 500871|B.1.1|Brazil|2020-04-09	South America|hCoV-19/Brazil/SP-418/2020|EPI ISL 547580|B.1.1.33|Brazil|2020-07-09	0.0003536505	South America
South America|hCoV-19/Brazil/SP-181/2020|EPI ISL 523976|B.1.1.33|Brazil|2020-04-10	South America|hCoV-19/Brazil/SP-418/2020|EPI ISL 547580|B.1.1.33|Brazil|2020-07-09	0.0003366067	South America
South America|hCoV-19/Brazil/RJ-1923/2020|EPI ISL 456092|B.1.1.33|Brazil|2020-04-10	South America|hCoV-19/Brazil/SP-418/2020|EPI ISL 547580|B.1.1.33|Brazil|2020-07-09	0.0002693861	South America
South America|hCoV-19/Peru/ANC-INS-049/2020|EPI ISL 516653|C.14|Peru|2020-04-10	South America|hCoV-19/Brazil/SP-418/2020|EPI ISL 547580|B.1.1.33|Brazil|2020-07-09	0.0005423661	South America
South America|hCoV-19/Brazil/SP-545/2020|EPI ISL 471551|B.1.1.33|Brazil|2020-04-10	South America|hCoV-19/Brazil/SP-418/2020|EPI ISL 547580|B.1.1.33|Brazil|2020-07-09	0.0002693045	South America
South America|hCoV-19/Brazil/SP-176/2020|EPI ISL 523972|B.1|Brazil|2020-04-11	South America|hCoV-19/Brazil/SP-418/2020|EPI ISL 547580|B.1.1.33|Brazil|2020-07-09	0.0005050402	South America
South America|hCoV-19/Argentina/PAIS-A0020/2020|EPI ISL 430811|B.1.1.1|Argentina|2020-04-11	South America|hCoV-19/Brazil/SP-418/2020|EPI ISL 547580|B.1.1.33|Brazil|2020-07-09	0.0004713262	South America
South America|hCoV-19/Peru/ANC-INS-050/2020|EPI ISL 516654|B.1.255|Peru|2020-04-11	South America|hCoV-19/Brazil/SP-418/2020|EPI ISL 547580|B.1.1.33|Brazil|2020-07-09	0.0005083084	South America
South America|hCoV-19/Peru/ANC-INS-045/2020|EPI ISL 516628|B.1.255|Peru|2020-04-11	South America|hCoV-19/Brazil/SP-418/2020|EPI ISL 547580|B.1.1.33|Brazil|2020-07-09	0.0005084462	South America
South America|hCoV-19/Peru/LIM-INS-041/2020|EPI ISL 514226|B.1.1|Peru|2020-04-11	South America|hCoV-19/Brazil/SP-418/2020|EPI ISL 547580|B.1.1.33|Brazil|2020-07-09	0.0003049822	South America
South America|hCoV-19/Peru/ANC-INS-052/2020|EPI ISL 516686|B.1.1.1|Peru|2020-04-11	South America|hCoV-19/Brazil/SP-418/2020|EPI ISL 547580|B.1.1.33|Brazil|2020-07-09	0.0005084223	South America
South America|hCoV-19/Peru/LIM-INS-053/2020|EPI ISL 516721|B.1.1.1|Peru|2020-04-11	South America|hCoV-19/Brazil/SP-418/2020|EPI ISL 547580|B.1.1.33|Brazil|2020-07-09	0.0005084223	South America
South America|hCoV-19/Argentina/PAIS-A0021/2020|EPI ISL 430812|B.1.1.1|Argentina|2020-04-11	South America|hCoV-19/Brazil/SP-418/2020|EPI ISL 547580|B.1.1.33|Brazil|2020-07-09	0.0005387982	South America
South America|hCoV-19/Argentina/PAIS-A0022/2020|EPI ISL 430813|B.1.1.1|Argentina|2020-04-11	South America|hCoV-19/Brazil/SP-418/2020|EPI ISL 547580|B.1.1.33|Brazil|2020-07-09	0.0004408347	South America
South America|hCoV-19/Brazil/RJ-1927/2020|EPI ISL 456093|B.1.1.33|Brazil|2020-04-12	South America|hCoV-19/Brazil/SP-418/2020|EPI ISL 547580|B.1.1.33|Brazil|2020-07-09	0.0003030661	South America
South America|hCoV-19/Peru/ANC-INS-051/2020|EPI ISL 516685|B.1.1.1|Peru|2020-04-12	South America|hCoV-19/Brazil/SP-418/2020|EPI ISL 547580|B.1.1.33|Brazil|2020-07-09	0.0005084223	South America
South America|hCoV-19/Peru/LAL-INS-056/2020|EPI ISL 517686|C.14|Peru|2020-04-12	South America|hCoV-19/Brazil/SP-418/2020|EPI ISL 547580|B.1.1.33|Brazil|2020-07-09	0.0005423406	South America
South America|hCoV-19/Peru/LIM-INS-042/2020|EPI ISL 514227|B.1|Peru|2020-04-12	South America|hCoV-19/Brazil/SP-418/2020|EPI ISL 547580|B.1.1.33|Brazil|2020-07-09	0.0004745293	South America
South America|hCoV-19/Colombia/I30/2020|EPI ISL 526959|B.1|Colombia|2020-04-12	South America|hCoV-19/Brazil/SP-418/2020|EPI ISL 547580|B.1.1.33|Brazil|2020-07-09	0.0006109122	South America
South America|hCoV-19/Brazil/RJ-1953/2020|EPI ISL 541352|B.1.1.33|Brazil|2020-04-13	South America|hCoV-19/Brazil/SP-418/2020|EPI ISL 547580|B.1.1.33|Brazil|2020-07-09	0.0002356093	South America
South America|hCoV-19/Brazil/RJ-1948/2020|EPI ISL 456095|B.1.1.33|Brazil|2020-04-13	South America|hCoV-19/Brazil/SP-418/2020|EPI ISL 547580|B.1.1.33|Brazil|2020-07-09	0.0002356966	South America
South America|hCoV-19/Brazil/RJ-1952/2020|EPI ISL 456096|B.1.1.33|Brazil|2020-04-13	South America|hCoV-19/Brazil/SP-418/2020|EPI ISL 547580|B.1.1.33|Brazil|2020-07-09	0.0002693805	South America
South America|hCoV-19/Brazil/RJ-1943/2020|EPI ISL 456094|B.1.1.33|Brazil|2020-04-13	South America|hCoV-19/Brazil/SP-418/2020|EPI ISL 547580|B.1.1.33|Brazil|2020-07-09	0.0002693735	South America
South America|hCoV-19/Brazil/RJ-2000/2020|EPI ISL 456098|B.1.1.33|Brazil|2020-04-13	South America|hCoV-19/Brazil/SP-418/2020|EPI ISL 547580|B.1.1.33|Brazil|2020-07-09	0.0003367563	South America
South America|hCoV-19/Ecuador/USFQ-131/2020|EPI ISL 491935|B.1.1.1|Ecuador|2020-04-13	South America|hCoV-19/Brazil/SP-418/2020|EPI ISL 547580|B.1.1.33|Brazil|2020-07-09	0.0004380722	South America
South America|hCoV-19/Peru/ARE-INS-076/2020|EPI ISL 527789|B.1.1|Peru|2020-04-13	South America|hCoV-19/Brazil/SP-418/2020|EPI ISL 547580|B.1.1.33|Brazil|2020-07-09	0.0003388856	South America
South America|hCoV-19/Peru/LIM-INS-033/2020|EPI ISL 491458|B.1.1.1|Peru|2020-04-13	South America|hCoV-19/Brazil/SP-418/2020|EPI ISL 547580|B.1.1.33|Brazil|2020-07-09	0.0004744822	South America
South America|hCoV-19/Brazil/RJ-1966/2020|EPI ISL 456097|B.1.1.33|Brazil|2020-04-13	South America|hCoV-19/Brazil/SP-418/2020|EPI ISL 547580|B.1.1.33|Brazil|2020-07-09	0.0002693826	South America
South America|hCoV-19/Brazil/PE-IAM311/2020|EPI ISL 500480|B.1.1|Brazil|2020-04-13	South America|hCoV-19/Brazil/SP-418/2020|EPI ISL 547580|B.1.1.33|Brazil|2020-07-09	0.0003731393	South America
South America|hCoV-19/Brazil/PE-IAM355/2020|EPI ISL 500874|B.1.1|Brazil|2020-04-13	South America|hCoV-19/Brazil/SP-418/2020|EPI ISL 547580|B.1.1.33|Brazil|2020-07-09	0.0003063418	South America
South America|hCoV-19/Brazil/RJ-0263/2020|EPI ISL 470630|B.1.1.33|Brazil|2020-04-13	South America|hCoV-19/Brazil/SP-418/2020|EPI ISL 547580|B.1.1.33|Brazil|2020-07-09	0.0003080838	South America
South America|hCoV-19/Brazil/PE-IAM305/2020|EPI ISL 500478|B.1.1|Brazil|2020-04-13	South America|hCoV-19/Brazil/SP-418/2020|EPI ISL 547580|B.1.1.33|Brazil|2020-07-09	0.0004147792	South America
South America|hCoV-19/Brazil/MG-0258/2020|EPI ISL 470589|B.1.1.33|Brazil|2020-04-13	South America|hCoV-19/Brazil/SP-418/2020|EPI ISL 547580|B.1.1.33|Brazil|2020-07-09	0.0002765894	South America
South America|hCoV-19/Brazil/RJ-INCA-C15/2020|EPI ISL 513518|B.1.1.33|Brazil|2020-04-14	South America|hCoV-19/Brazil/SP-418/2020|EPI ISL 547580|B.1.1.33|Brazil|2020-07-09	0.0003029680	South America
South America|hCoV-19/Brazil/RJ-INCA-C13/2020|EPI ISL 513516|B.1.1.33|Brazil|2020-04-14	South America|hCoV-19/Brazil/SP-418/2020|EPI ISL 547580|B.1.1.33|Brazil|2020-07-09	0.0003030763	South America
South America|hCoV-19/Brazil/RJ-INCA-C12/2020|EPI ISL 513515|B.1.1.33|Brazil|2020-04-14	South America|hCoV-19/Brazil/SP-418/2020|EPI ISL 547580|B.1.1.33|Brazil|2020-07-09	0.0003366229	South America
South America|hCoV-19/Colombia/TOL-INS-0341-T15/2020|EPI ISL 526964|B.1|Colombia|2020-04-14	South America|hCoV-19/Brazil/SP-418/2020|EPI ISL 547580|B.1.1.33|Brazil|2020-07-09	0.0005732996	South America
South America|hCoV-19/Colombia/TOL-INS-0345-T20/2020|EPI ISL 526963|B.1|Colombia|2020-04-14	South America|hCoV-19/Brazil/SP-418/2020|EPI ISL 547580|B.1.1.33|Brazil|2020-07-09	0.0005733145	South America
South America|hCoV-19/Colombia/TOL-INS-0330-T5/2020|EPI ISL 526965|B.1|Colombia|2020-04-14	South America|hCoV-19/Brazil/SP-418/2020|EPI ISL 547580|B.1.1.33|Brazil|2020-07-09	0.0005064961	South America
South America|hCoV-19/Brazil/RJ-0266/2020|EPI ISL 470632|B.1.1.33|Brazil|2020-04-14	South America|hCoV-19/Brazil/SP-418/2020|EPI ISL 547580|B.1.1.33|Brazil|2020-07-09	0.0002717707	South America
South America|hCoV-19/Brazil/RJ-0265/2020|EPI ISL 470631|B.1.1.33|Brazil|2020-04-14	South America|hCoV-19/Brazil/SP-418/2020|EPI ISL 547580|B.1.1.33|Brazil|2020-07-09	0.0003057776	South America
South America|hCoV-19/Uruguay/UY-NYUMC873/2020|EPI ISL 457969|B.1.1|Uruguay|2020-04-14	South America|hCoV-19/Brazil/SP-418/2020|EPI ISL 547580|B.1.1.33|Brazil|2020-07-09	0.0003422160	South America
South America|hCoV-19/Brazil/RJ-INCA-C14/2020|EPI ISL 513517|B.1.1.33|Brazil|2020-04-14	South America|hCoV-19/Brazil/SP-418/2020|EPI ISL 547580|B.1.1.33|Brazil|2020-07-09	0.0002782421	South America
South America|hCoV-19/Brazil/RJ-UFRJ-1019/2020|EPI ISL 492032|B.1.1.33|Brazil|2020-04-15	South America|hCoV-19/Brazil/SP-418/2020|EPI ISL 547580|B.1.1.33|Brazil|2020-07-09	0.0003029396	South America
South America|hCoV-19/Brazil/AP-IEC-164082/2020|EPI ISL 458143|B.1.1.33|Brazil|2020-04-15	South America|hCoV-19/Brazil/SP-418/2020|EPI ISL 547580|B.1.1.33|Brazil|2020-07-09	0.0002356093	South America
South America|hCoV-19/Argentina/PAIS-G0001/2020|EPI ISL 499083|B.1.5|Argentina|2020-04-15	South America|hCoV-19/Brazil/SP-418/2020|EPI ISL 547580|B.1.1.33|Brazil|2020-07-09	0.0007072532	South America
South America|hCoV-19/Brazil/RJ-2044/2020|EPI ISL 456101|B.1.1.33|Brazil|2020-04-15	South America|hCoV-19/Brazil/SP-418/2020|EPI ISL 547580|B.1.1.33|Brazil|2020-07-09	0.0002693735	South America
South America|hCoV-19/Brazil/RJ-2033/2020|EPI ISL 456100|B.1.1.33|Brazil|2020-04-15	South America|hCoV-19/Brazil/SP-418/2020|EPI ISL 547580|B.1.1.33|Brazil|2020-07-09	0.0002357045	South America
South America|hCoV-19/Brazil/RJ-0267/2020|EPI ISL 470633|B.1.1.33|Brazil|2020-04-15	South America|hCoV-19/Brazil/SP-418/2020|EPI ISL 547580|B.1.1.33|Brazil|2020-07-09	0.0002717835	South America
South America|hCoV-19/Brazil/RJ-0268/2020|EPI ISL 470634|B.1.1.33|Brazil|2020-04-15	South America|hCoV-19/Brazil/SP-418/2020|EPI ISL 547580|B.1.1.33|Brazil|2020-07-09	0.0002378263	South America
South America|hCoV-19/Brazil/RJ-INCA-C34/2020|EPI ISL 513542|B.1.1.33|Brazil|2020-04-16	South America|hCoV-19/Brazil/SP-418/2020|EPI ISL 547580|B.1.1.33|Brazil|2020-07-09	0.0002692738	South America
South America|hCoV-19/Brazil/RJ-INCA-C28/2020|EPI ISL 513536|B.1.1.33|Brazil|2020-04-16	South America|hCoV-19/Brazil/SP-418/2020|EPI ISL 547580|B.1.1.33|Brazil|2020-07-09	0.0003029476	South America
South America|hCoV-19/Brazil/RJ-INCA-C23/2020|EPI ISL 513531|B.1.1.33|Brazil|2020-04-16	South America|hCoV-19/Brazil/SP-418/2020|EPI ISL 547580|B.1.1.33|Brazil|2020-07-09	0.0002692864	South America
South America|hCoV-19/Brazil/RJ-INCA-C26/2020|EPI ISL 513534|B.1.1.33|Brazil|2020-04-16	South America|hCoV-19/Brazil/SP-418/2020|EPI ISL 547580|B.1.1.33|Brazil|2020-07-09	0.0003366229	South America
South America|hCoV-19/Brazil/RJ-INCA-C25/2020|EPI ISL 513533|B.1.1.33|Brazil|2020-04-16	South America|hCoV-19/Brazil/SP-418/2020|EPI ISL 547580|B.1.1.33|Brazil|2020-07-09	0.0002692738	South America
South America|hCoV-19/Brazil/RJ-INCA-C22/2020|EPI ISL 513530|B.1.1.33|Brazil|2020-04-16	South America|hCoV-19/Brazil/SP-418/2020|EPI ISL 547580|B.1.1.33|Brazil|2020-07-09	0.0002356093	South America
South America|hCoV-19/Brazil/RJ-INCA-C32/2020|EPI ISL 513540|B.1.1.33|Brazil|2020-04-16	South America|hCoV-19/Brazil/SP-418/2020|EPI ISL 547580|B.1.1.33|Brazil|2020-07-09	0.0003029398	South America
South America|hCoV-19/Brazil/RJ-INCA-C35/2020|EPI ISL 513543|B.1.1.33|Brazil|2020-04-16	South America|hCoV-19/Brazil/SP-418/2020|EPI ISL 547580|B.1.1.33|Brazil|2020-07-09	0.0002692864	South America
South America|hCoV-19/Brazil/RJ-2091/2020|EPI ISL 467347|B.1.1.33|Brazil|2020-04-16	South America|hCoV-19/Brazil/SP-418/2020|EPI ISL 547580|B.1.1.33|Brazil|2020-07-09	0.0003366316	South America
South America|hCoV-19/Brazil/RJ-2100/2020|EPI ISL 541353|B.1.1.33|Brazil|2020-04-16	South America|hCoV-19/Brazil/SP-418/2020|EPI ISL 547580|B.1.1.33|Brazil|2020-07-09	0.0002692898	South America
South America|hCoV-19/Brazil/RJ-2078/2020|EPI ISL 456106|B.1.1.33|Brazil|2020-04-16	South America|hCoV-19/Brazil/SP-418/2020|EPI ISL 547580|B.1.1.33|Brazil|2020-07-09	0.0002693861	South America
South America|hCoV-19/Brazil/RJ-2057/2020|EPI ISL 456102|B.1.1.33|Brazil|2020-04-16	South America|hCoV-19/Brazil/SP-418/2020|EPI ISL 547580|B.1.1.33|Brazil|2020-07-09	0.0002693805	South America
South America|hCoV-19/Brazil/RJ-2062/2020|EPI ISL 456103|B.1.1.33|Brazil|2020-04-16	South America|hCoV-19/Brazil/SP-418/2020|EPI ISL 547580|B.1.1.33|Brazil|2020-07-09	0.0003367476	South America
South America|hCoV-19/Brazil/RJ-2072/2020|EPI ISL 456104|B.1.1.33|Brazil|2020-04-16	South America|hCoV-19/Brazil/SP-418/2020|EPI ISL 547580|B.1.1.33|Brazil|2020-07-09	0.0002356966	South America
South America|hCoV-19/Brazil/RJ-2077/2020|EPI ISL 456105|B.1.1.33|Brazil|2020-04-16	South America|hCoV-19/Brazil/SP-418/2020|EPI ISL 547580|B.1.1.33|Brazil|2020-07-09	0.0003030803	South America
South America|hCoV-19/Peru/ARE-INS-075/2020|EPI ISL 527787|B.1.1|Peru|2020-04-16	South America|hCoV-19/Brazil/SP-418/2020|EPI ISL 547580|B.1.1.33|Brazil|2020-07-09	0.0003727727	South America
South America|hCoV-19/Brazil/RJ-INCA-C30/2020|EPI ISL 513538|B.1.1.33|Brazil|2020-04-16	South America|hCoV-19/Brazil/SP-418/2020|EPI ISL 547580|B.1.1.33|Brazil|2020-07-09	0.0002692954	South America
South America|hCoV-19/Brazil/RJ-0269/2020|EPI ISL 470635|B.1.1.33|Brazil|2020-04-16	South America|hCoV-19/Brazil/SP-418/2020|EPI ISL 547580|B.1.1.33|Brazil|2020-07-09	0.0002717522	South America
South America|hCoV-19/Brazil/RJ-0270/2020|EPI ISL 470636|B.1.1.33|Brazil|2020-04-16	South America|hCoV-19/Brazil/SP-418/2020|EPI ISL 547580|B.1.1.33|Brazil|2020-07-09	0.0002738167	South America
South America|hCoV-19/Brazil/MG-0291/2020|EPI ISL 470596|B.1.1.33|Brazil|2020-04-16	South America|hCoV-19/Brazil/SP-418/2020|EPI ISL 547580|B.1.1.33|Brazil|2020-07-09	0.0002766091	South America
South America|hCoV-19/Brazil/RJ-UFRJ-54093/2020|EPI ISL 492042|B.1.1.33|Brazil|2020-04-16	South America|hCoV-19/Brazil/SP-418/2020|EPI ISL 547580|B.1.1.33|Brazil|2020-07-09	0.0003703106	South America
South America|hCoV-19/Brazil/RJ-UFRJ-2215/2020|EPI ISL 492034|B.1.1.33|Brazil|2020-04-17	South America|hCoV-19/Brazil/SP-418/2020|EPI ISL 547580|B.1.1.33|Brazil|2020-07-09	0.0002356093	South America
South America|hCoV-19/Brazil/RJ-2231/2020|EPI ISL 541356|B.1.1.33|Brazil|2020-04-17	South America|hCoV-19/Brazil/SP-418/2020|EPI ISL 547580|B.1.1.33|Brazil|2020-07-09	0.0003366386	South America
South America|hCoV-19/Brazil/RJ-INCA-C39/2020|EPI ISL 513547|B.1.1.33|Brazil|2020-04-17	South America|hCoV-19/Brazil/SP-418/2020|EPI ISL 547580|B.1.1.33|Brazil|2020-07-09	0.0002692738	South America
South America|hCoV-19/Brazil/RJ-INCA-C40/2020|EPI ISL 513548|B.1.1.33|Brazil|2020-04-17	South America|hCoV-19/Brazil/SP-418/2020|EPI ISL 547580|B.1.1.33|Brazil|2020-07-09	0.0002692738	South America
South America|hCoV-19/Ecuador/USFQ-065/2020|EPI ISL 481247|B.1.1|Ecuador|2020-04-17	South America|hCoV-19/Brazil/SP-418/2020|EPI ISL 547580|B.1.1.33|Brazil|2020-07-09	0.0003029398	South America
South America|hCoV-19/Ecuador/USFQ-026/2020|EPI ISL 481244|B.1|Ecuador|2020-04-17	South America|hCoV-19/Brazil/SP-418/2020|EPI ISL 547580|B.1.1.33|Brazil|2020-07-09	0.0005050297	South America
South America|hCoV-19/Brazil/SP-164/2020|EPI ISL 523961|B.1.1.33|Brazil|2020-04-17	South America|hCoV-19/Brazil/SP-418/2020|EPI ISL 547580|B.1.1.33|Brazil|2020-07-09	0.0003029476	South America
South America|hCoV-19/Brazil/RJ-2208/2020|EPI ISL 467350|B.1.1.33|Brazil|2020-04-17	South America|hCoV-19/Brazil/SP-418/2020|EPI ISL 547580|B.1.1.33|Brazil|2020-07-09	0.0002692738	South America
South America|hCoV-19/Brazil/RJ-2197/2020|EPI ISL 467349|B.1.1.33|Brazil|2020-04-17	South America|hCoV-19/Brazil/SP-418/2020|EPI ISL 547580|B.1.1.33|Brazil|2020-07-09	0.0004712919	South America
South America|hCoV-19/Brazil/RJ-2233/2020|EPI ISL 467351|B.1.1.33|Brazil|2020-04-17	South America|hCoV-19/Brazil/SP-418/2020|EPI ISL 547580|B.1.1.33|Brazil|2020-07-09	0.0002356093	South America
South America|hCoV-19/Brazil/RJ-2195/2020|EPI ISL 467348|B.1.1.33|Brazil|2020-04-17	South America|hCoV-19/Brazil/SP-418/2020|EPI ISL 547580|B.1.1.33|Brazil|2020-07-09	0.0002356173	South America
South America|hCoV-19/Brazil/RJ-INCA-C41/2020|EPI ISL 513549|B.1.1.33|Brazil|2020-04-17	South America|hCoV-19/Brazil/SP-418/2020|EPI ISL 547580|B.1.1.33|Brazil|2020-07-09	0.0002356173	South America
South America|hCoV-19/Ecuador/USFQ-054/2020|EPI ISL 481246|B.1.1|Ecuador|2020-04-17	South America|hCoV-19/Brazil/SP-418/2020|EPI ISL 547580|B.1.1.33|Brazil|2020-07-09	0.0003702982	South America
South America|hCoV-19/Brazil/RJ-INCA-C42/2020|EPI ISL 513550|B.1.1.33|Brazil|2020-04-17	South America|hCoV-19/Brazil/SP-418/2020|EPI ISL 547580|B.1.1.33|Brazil|2020-07-09	0.0003029499	South America
South America|hCoV-19/Ecuador/USFQ-045/2020|EPI ISL 471268|B.1.1|Ecuador|2020-04-17	South America|hCoV-19/Brazil/SP-418/2020|EPI ISL 547580|B.1.1.33|Brazil|2020-07-09	0.0004040711	South America
South America|hCoV-19/Brazil/RJ-INCA-C44/2020|EPI ISL 513551|B.1.1.33|Brazil|2020-04-17	South America|hCoV-19/Brazil/SP-418/2020|EPI ISL 547580|B.1.1.33|Brazil|2020-07-09	0.0002365456	South America
South America|hCoV-19/Brazil/MG-0286/2020|EPI ISL 470591|B.1.1.33|Brazil|2020-04-17	South America|hCoV-19/Brazil/SP-418/2020|EPI ISL 547580|B.1.1.33|Brazil|2020-07-09	0.0003423214	South America
South America|hCoV-19/Brazil/RJ-0271/2020|EPI ISL 470637|B.1.1.33|Brazil|2020-04-17	South America|hCoV-19/Brazil/SP-418/2020|EPI ISL 547580|B.1.1.33|Brazil|2020-07-09	0.0002738167	South America
South America|hCoV-19/Brazil/SP-512/2020|EPI ISL 471556|B.1.1|Brazil|2020-04-18	South America|hCoV-19/Brazil/SP-418/2020|EPI ISL 547580|B.1.1.33|Brazil|2020-07-09	0.0004376798	South America
South America|hCoV-19/Argentina/PAIS-A0025/2020|EPI ISL 430816|B.1.1|Argentina|2020-04-18	South America|hCoV-19/Brazil/SP-418/2020|EPI ISL 547580|B.1.1.33|Brazil|2020-07-09	0.0005090673	South America
South America|hCoV-19/Argentina/PAIS-A0027/2020|EPI ISL 430818|B.1.1|Argentina|2020-04-19	South America|hCoV-19/Brazil/SP-418/2020|EPI ISL 547580|B.1.1.33|Brazil|2020-07-09	0.0005090501	South America
South America|hCoV-19/Brazil/RJ-INCA-C47/2020|EPI ISL 513553|B.1.1.33|Brazil|2020-04-20	South America|hCoV-19/Brazil/SP-418/2020|EPI ISL 547580|B.1.1.33|Brazil|2020-07-09	0.0002692864	South America
South America|hCoV-19/Brazil/AP-IEC-164346/2020|EPI ISL 458145|B.1.1.33|Brazil|2020-04-20	South America|hCoV-19/Brazil/SP-418/2020|EPI ISL 547580|B.1.1.33|Brazil|2020-07-09	0.0003029539	South America
South America|hCoV-19/Brazil/RJ-2376/2020|EPI ISL 541360|B.1.1.33|Brazil|2020-04-20	South America|hCoV-19/Brazil/SP-418/2020|EPI ISL 547580|B.1.1.33|Brazil|2020-07-09	0.0002692808	South America
South America|hCoV-19/Brazil/RJ-2377/2020|EPI ISL 541361|B.1.1.33|Brazil|2020-04-20	South America|hCoV-19/Brazil/SP-418/2020|EPI ISL 547580|B.1.1.33|Brazil|2020-07-09	0.0003366229	South America
South America|hCoV-19/Brazil/SE-6579/2020|EPI ISL 541388|B.1.1.33|Brazil|2020-04-20	South America|hCoV-19/Brazil/SP-418/2020|EPI ISL 547580|B.1.1.33|Brazil|2020-07-09	0.0003702982	South America
South America|hCoV-19/Brazil/SE-6583/2020|EPI ISL 541389|B.1|Brazil|2020-04-20	South America|hCoV-19/Brazil/SP-418/2020|EPI ISL 547580|B.1.1.33|Brazil|2020-07-09	0.0005387396	South America
South America|hCoV-19/Brazil/RJ-2422/2020|EPI ISL 467352|B.1.1.33|Brazil|2020-04-20	South America|hCoV-19/Brazil/SP-418/2020|EPI ISL 547580|B.1.1.33|Brazil|2020-07-09	0.0002692829	South America
South America|hCoV-19/Brazil/RJ-2343/2020|EPI ISL 541358|B.1.1.33|Brazil|2020-04-20	South America|hCoV-19/Brazil/SP-418/2020|EPI ISL 547580|B.1.1.33|Brazil|2020-07-09	0.0002356173	South America
South America|hCoV-19/Brazil/SE-6607/2020|EPI ISL 541395|B.1.5|Brazil|2020-04-20	South America|hCoV-19/Brazil/SP-418/2020|EPI ISL 547580|B.1.1.33|Brazil|2020-07-09	0.0005051186	South America
South America|hCoV-19/Brazil/SE-6608/2020|EPI ISL 541396|B.1.5|Brazil|2020-04-20	South America|hCoV-19/Brazil/SP-418/2020|EPI ISL 547580|B.1.1.33|Brazil|2020-07-09	0.0005053228	South America
South America|hCoV-19/Brazil/RJ-INCA-C48/2020|EPI ISL 513554|B.1.1.33|Brazil|2020-04-20	South America|hCoV-19/Brazil/SP-418/2020|EPI ISL 547580|B.1.1.33|Brazil|2020-07-09	0.0002047269	South America
South America|hCoV-19/Brazil/RJ-INCA-C49/2020|EPI ISL 513555|B.1.1.33|Brazil|2020-04-20	South America|hCoV-19/Brazil/SP-418/2020|EPI ISL 547580|B.1.1.33|Brazil|2020-07-09	0.0002730260	South America
South America|hCoV-19/Brazil/RJ-INCA-C46/2020|EPI ISL 513552|B.1.1.33|Brazil|2020-04-20	South America|hCoV-19/Brazil/SP-418/2020|EPI ISL 547580|B.1.1.33|Brazil|2020-07-09	0.0002730131	South America
South America|hCoV-19/Brazil/RJ-2342/2020|EPI ISL 541357|B.1.1.33|Brazil|2020-04-20	South America|hCoV-19/Brazil/SP-418/2020|EPI ISL 547580|B.1.1.33|Brazil|2020-07-09	0.0004040132	South America
South America|hCoV-19/Brazil/SE-6606/2020|EPI ISL 541394|B.1.212|Brazil|2020-04-20	South America|hCoV-19/Brazil/SP-418/2020|EPI ISL 547580|B.1.1.33|Brazil|2020-07-09	0.0005400304	South America
South America|hCoV-19/Brazil/RJ-0273/2020|EPI ISL 470639|B.1.1.33|Brazil|2020-04-20	South America|hCoV-19/Brazil/SP-418/2020|EPI ISL 547580|B.1.1.33|Brazil|2020-07-09	0.0003737450	South America
South America|hCoV-19/Brazil/RJ-0275/2020|EPI ISL 470641|B.1.1.33|Brazil|2020-04-20	South America|hCoV-19/Brazil/SP-418/2020|EPI ISL 547580|B.1.1.33|Brazil|2020-07-09	0.0002378101	South America
South America|hCoV-19/Brazil/SE-6601/2020|EPI ISL 541392|B.1.1.33|Brazil|2020-04-20	South America|hCoV-19/Brazil/SP-418/2020|EPI ISL 547580|B.1.1.33|Brazil|2020-07-09	0.0003402833	South America
South America|hCoV-19/Brazil/RJ-0274/2020|EPI ISL 470640|B.1.1.33|Brazil|2020-04-20	South America|hCoV-19/Brazil/SP-418/2020|EPI ISL 547580|B.1.1.33|Brazil|2020-07-09	0.0002738390	South America
South America|hCoV-19/Brazil/SE-6603/2020|EPI ISL 541393|B.1.1|Brazil|2020-04-21	South America|hCoV-19/Brazil/SP-418/2020|EPI ISL 547580|B.1.1.33|Brazil|2020-07-09	0.0003702886	South America
South America|hCoV-19/Colombia/MAG-INS-101935/2020|EPI ISL 456153|B.1.255|Colombia|2020-04-22	South America|hCoV-19/Brazil/SP-418/2020|EPI ISL 547580|B.1.1.33|Brazil|2020-07-09	0.0005050638	South America
South America|hCoV-19/Brazil/RJ-INCA-C67/2020|EPI ISL 513559|B.1.1.33|Brazil|2020-04-22	South America|hCoV-19/Brazil/SP-418/2020|EPI ISL 547580|B.1.1.33|Brazil|2020-07-09	0.0003366159	South America
South America|hCoV-19/Brazil/RJ-INCA-C63/2020|EPI ISL 513556|B.1.1.33|Brazil|2020-04-22	South America|hCoV-19/Brazil/SP-418/2020|EPI ISL 547580|B.1.1.33|Brazil|2020-07-09	0.0002356093	South America
South America|hCoV-19/Brazil/SP-211/2020|EPI ISL 523991|B.1.1.33|Brazil|2020-04-22	South America|hCoV-19/Brazil/SP-418/2020|EPI ISL 547580|B.1.1.33|Brazil|2020-07-09	0.0003029539	South America
South America|hCoV-19/Brazil/RJ-INCA-C65/2020|EPI ISL 513558|B.1.1.33|Brazil|2020-04-22	South America|hCoV-19/Brazil/SP-418/2020|EPI ISL 547580|B.1.1.33|Brazil|2020-07-09	0.0002692864	South America
South America|hCoV-19/Peru/LOR-INS-082/2020|EPI ISL 514342|B.1.1|Peru|2020-04-22	South America|hCoV-19/Brazil/SP-418/2020|EPI ISL 547580|B.1.1.33|Brazil|2020-07-09	0.0005079643	South America
South America|hCoV-19/Peru/LOR-INS-080/2020|EPI ISL 514340|B.1.1|Peru|2020-04-22	South America|hCoV-19/Brazil/SP-418/2020|EPI ISL 547580|B.1.1.33|Brazil|2020-07-09	0.0004065071	South America
South America|hCoV-19/Peru/LOR-INS-079/2020|EPI ISL 514339|B.1.1|Peru|2020-04-22	South America|hCoV-19/Brazil/SP-418/2020|EPI ISL 547580|B.1.1.33|Brazil|2020-07-09	0.0003728000	South America
South America|hCoV-19/Ecuador/23055/2020|EPI ISL 491945|B.1.1|Ecuador|2020-04-22	South America|hCoV-19/Brazil/SP-418/2020|EPI ISL 547580|B.1.1.33|Brazil|2020-07-09	0.0003061959	South America
South America|hCoV-19/Peru/LOR-INS-081/2020|EPI ISL 514341|B.1.1|Peru|2020-04-22	South America|hCoV-19/Brazil/SP-418/2020|EPI ISL 547580|B.1.1.33|Brazil|2020-07-09	0.0004405955	South America
South America|hCoV-19/Brazil/SP-263/2020|EPI ISL 524467|B.1.1.33|Brazil|2020-04-22	South America|hCoV-19/Brazil/SP-418/2020|EPI ISL 547580|B.1.1.33|Brazil|2020-07-09	0.0003704152	South America
South America|hCoV-19/Uruguay/UY-NYUMC877/2020|EPI ISL 457973|B.1.1|Uruguay|2020-04-22	South America|hCoV-19/Brazil/SP-418/2020|EPI ISL 547580|B.1.1.33|Brazil|2020-07-09	0.0004800582	South America
South America|hCoV-19/Brazil/RJ-0276/2020|EPI ISL 470642|B.1.1.33|Brazil|2020-04-22	South America|hCoV-19/Brazil/SP-418/2020|EPI ISL 547580|B.1.1.33|Brazil|2020-07-09	0.0002738051	South America
South America|hCoV-19/Brazil/RJ-0277/2020|EPI ISL 470643|B.1.1.33|Brazil|2020-04-22	South America|hCoV-19/Brazil/SP-418/2020|EPI ISL 547580|B.1.1.33|Brazil|2020-07-09	0.0003422954	South America
South America|hCoV-19/Brazil/RJ-0278/2020|EPI ISL 470644|B.1.1.33|Brazil|2020-04-22	South America|hCoV-19/Brazil/SP-418/2020|EPI ISL 547580|B.1.1.33|Brazil|2020-07-09	0.0004107816	South America
South America|hCoV-19/Brazil/RJ-0279/2020|EPI ISL 470645|B.1.1.33|Brazil|2020-04-22	South America|hCoV-19/Brazil/SP-418/2020|EPI ISL 547580|B.1.1.33|Brazil|2020-07-09	0.0002740042	South America
South America|hCoV-19/Brazil/AP-IEC-164920/2020|EPI ISL 524796|B.1.1.33|Brazil|2020-04-23	South America|hCoV-19/Brazil/SP-418/2020|EPI ISL 547580|B.1.1.33|Brazil|2020-07-09	0.0002356093	South America
South America|hCoV-19/Brazil/SP-213/2020|EPI ISL 523992|B.1.1.33|Brazil|2020-04-23	South America|hCoV-19/Brazil/SP-418/2020|EPI ISL 547580|B.1.1.33|Brazil|2020-07-09	0.0003029398	South America
South America|hCoV-19/Peru/LIM-INS-029/2020|EPI ISL 491433|C.14|Peru|2020-04-23	South America|hCoV-19/Brazil/SP-418/2020|EPI ISL 547580|B.1.1.33|Brazil|2020-07-09	0.0005083468	South America
South America|hCoV-19/Peru/LIM-INS-031/2020|EPI ISL 491435|B.1|Peru|2020-04-23	South America|hCoV-19/Brazil/SP-418/2020|EPI ISL 547580|B.1.1.33|Brazil|2020-07-09	0.0004744489	South America
South America|hCoV-19/Peru/LIM-INS-030/2020|EPI ISL 491434|B.1.255|Peru|2020-04-23	South America|hCoV-19/Brazil/SP-418/2020|EPI ISL 547580|B.1.1.33|Brazil|2020-07-09	0.0004745392	South America
South America|hCoV-19/Brazil/RJ-0280/2020|EPI ISL 470646|B.1.1.33|Brazil|2020-04-23	South America|hCoV-19/Brazil/SP-418/2020|EPI ISL 547580|B.1.1.33|Brazil|2020-07-09	0.0003080589	South America
South America|hCoV-19/Brazil/RJ-INCA-C72/2020|EPI ISL 513563|B.1.1.33|Brazil|2020-04-24	South America|hCoV-19/Brazil/SP-418/2020|EPI ISL 547580|B.1.1.33|Brazil|2020-07-09	0.0003029539	South America
South America|hCoV-19/Brazil/RJ-INCA-C78/2020|EPI ISL 513568|B.1.1.33|Brazil|2020-04-24	South America|hCoV-19/Brazil/SP-418/2020|EPI ISL 547580|B.1.1.33|Brazil|2020-07-09	0.0003366229	South America
South America|hCoV-19/Brazil/RJ-INCA-C95/2020|EPI ISL 513572|B.1.1.33|Brazil|2020-04-24	South America|hCoV-19/Brazil/SP-418/2020|EPI ISL 547580|B.1.1.33|Brazil|2020-07-09	0.0002692864	South America
South America|hCoV-19/Brazil/RJ-INCA-C77/2020|EPI ISL 513567|B.1.1.33|Brazil|2020-04-24	South America|hCoV-19/Brazil/SP-418/2020|EPI ISL 547580|B.1.1.33|Brazil|2020-07-09	0.0002356093	South America
South America|hCoV-19/Brazil/RJ-INCA-C75/2020|EPI ISL 513565|B.1.1.33|Brazil|2020-04-24	South America|hCoV-19/Brazil/SP-418/2020|EPI ISL 547580|B.1.1.33|Brazil|2020-07-09	0.0002715160	South America
South America|hCoV-19/Brazil/MA-IEC-164827/2020|EPI ISL 524788|B.1.1.33|Brazil|2020-04-24	South America|hCoV-19/Brazil/SP-418/2020|EPI ISL 547580|B.1.1.33|Brazil|2020-07-09	0.0003029680	South America
South America|hCoV-19/Brazil/RJ-2676/2020|EPI ISL 467354|B.1.5|Brazil|2020-04-24	South America|hCoV-19/Brazil/SP-418/2020|EPI ISL 547580|B.1.1.33|Brazil|2020-07-09	0.0005387494	South America
South America|hCoV-19/Brazil/RJ-2696/2020|EPI ISL 467358|B.1.1.33|Brazil|2020-04-24	South America|hCoV-19/Brazil/SP-418/2020|EPI ISL 547580|B.1.1.33|Brazil|2020-07-09	0.0002356093	South America
South America|hCoV-19/Brazil/RJ-2669/2020|EPI ISL 467353|B.1.1.33|Brazil|2020-04-24	South America|hCoV-19/Brazil/SP-418/2020|EPI ISL 547580|B.1.1.33|Brazil|2020-07-09	0.0002692738	South America
South America|hCoV-19/Brazil/RJ-2683/2020|EPI ISL 467357|B.1.1.33|Brazil|2020-04-24	South America|hCoV-19/Brazil/SP-418/2020|EPI ISL 547580|B.1.1.33|Brazil|2020-07-09	0.0003029476	South America
South America|hCoV-19/Brazil/SE-6568/2020|EPI ISL 541387|B.1|Brazil|2020-04-24	South America|hCoV-19/Brazil/SP-418/2020|EPI ISL 547580|B.1.1.33|Brazil|2020-07-09	0.0005387215	South America
South America|hCoV-19/Brazil/RJ-2678/2020|EPI ISL 467355|B.1.1.33|Brazil|2020-04-24	South America|hCoV-19/Brazil/SP-418/2020|EPI ISL 547580|B.1.1.33|Brazil|2020-07-09	0.0004040084	South America
South America|hCoV-19/Brazil/RJ-INCA-C76/2020|EPI ISL 513566|B.1.1.33|Brazil|2020-04-24	South America|hCoV-19/Brazil/SP-418/2020|EPI ISL 547580|B.1.1.33|Brazil|2020-07-09	0.0002388760	South America
South America|hCoV-19/Brazil/RJ-INCA-C82/2020|EPI ISL 513570|B.1.1.33|Brazil|2020-04-24	South America|hCoV-19/Brazil/SP-418/2020|EPI ISL 547580|B.1.1.33|Brazil|2020-07-09	0.0002047548	South America
South America|hCoV-19/Brazil/SP-299/2020|EPI ISL 527864|B.1.1.33|Brazil|2020-04-24	South America|hCoV-19/Brazil/SP-418/2020|EPI ISL 547580|B.1.1.33|Brazil|2020-07-09	0.0003366340	South America
South America|hCoV-19/Brazil/RJ-INCA-C73/2020|EPI ISL 513564|B.1.1.33|Brazil|2020-04-24	South America|hCoV-19/Brazil/SP-418/2020|EPI ISL 547580|B.1.1.33|Brazil|2020-07-09	0.0002692954	South America
South America|hCoV-19/Brazil/RJ-INCA-C94/2020|EPI ISL 513571|B.1.1.33|Brazil|2020-04-24	South America|hCoV-19/Brazil/SP-418/2020|EPI ISL 547580|B.1.1.33|Brazil|2020-07-09	0.0003034110	South America
South America|hCoV-19/Brazil/RJ-INCA-C79/2020|EPI ISL 513569|B.1.1.33|Brazil|2020-04-24	South America|hCoV-19/Brazil/SP-418/2020|EPI ISL 547580|B.1.1.33|Brazil|2020-07-09	0.0003077137	South America
South America|hCoV-19/Brazil/RJ-0281/2020|EPI ISL 470647|B.1.1.33|Brazil|2020-04-24	South America|hCoV-19/Brazil/SP-418/2020|EPI ISL 547580|B.1.1.33|Brazil|2020-07-09	0.0003397444	South America
South America|hCoV-19/Brazil/RJ-0283/2020|EPI ISL 470649|B.1.1.33|Brazil|2020-04-24	South America|hCoV-19/Brazil/SP-418/2020|EPI ISL 547580|B.1.1.33|Brazil|2020-07-09	0.0003422863	South America
South America|hCoV-19/Brazil/RJ-0284/2020|EPI ISL 470650|B.1.1.33|Brazil|2020-04-24	South America|hCoV-19/Brazil/SP-418/2020|EPI ISL 547580|B.1.1.33|Brazil|2020-07-09	0.0002399619	South America
South America|hCoV-19/Brazil/RJ-0282/2020|EPI ISL 470648|B.1.1.33|Brazil|2020-04-24	South America|hCoV-19/Brazil/SP-418/2020|EPI ISL 547580|B.1.1.33|Brazil|2020-07-09	0.0003085576	South America
South America|hCoV-19/Brazil/MA-IEC-165425/2020|EPI ISL 524794|B.1.1.33|Brazil|2020-04-25	South America|hCoV-19/Brazil/SP-418/2020|EPI ISL 547580|B.1.1.33|Brazil|2020-07-09	0.0002692807	South America
South America|hCoV-19/Brazil/RJ-2733/2020|EPI ISL 467360|B.1.1.33|Brazil|2020-04-25	South America|hCoV-19/Brazil/SP-418/2020|EPI ISL 547580|B.1.1.33|Brazil|2020-07-09	0.0004040764	South America
South America|hCoV-19/Brazil/RJ-2777/2020|EPI ISL 467364|B.1.1.33|Brazil|2020-04-25	South America|hCoV-19/Brazil/SP-418/2020|EPI ISL 547580|B.1.1.33|Brazil|2020-07-09	0.0003029397	South America
South America|hCoV-19/Ecuador/23890/2020|EPI ISL 491944|B.1.1|Ecuador|2020-04-25	South America|hCoV-19/Brazil/SP-418/2020|EPI ISL 547580|B.1.1.33|Brazil|2020-07-09	0.0003061959	South America
South America|hCoV-19/Brazil/SP-306/2020|EPI ISL 534325|B.1.1.33|Brazil|2020-04-25	South America|hCoV-19/Brazil/SP-418/2020|EPI ISL 547580|B.1.1.33|Brazil|2020-07-09	0.0003366951	South America
South America|hCoV-19/Brazil/SP-304/2020|EPI ISL 534323|B.1.1.33|Brazil|2020-04-25	South America|hCoV-19/Brazil/SP-418/2020|EPI ISL 547580|B.1.1.33|Brazil|2020-07-09	0.0003030292	South America
South America|hCoV-19/Brazil/SP-L5-CAMPI95/2020|EPI ISL 476422|B.1.1.33|Brazil|2020-04-25	South America|hCoV-19/Brazil/SP-418/2020|EPI ISL 547580|B.1.1.33|Brazil|2020-07-09	0.0002787774	South America
South America|hCoV-19/Colombia/NAR-INS-103303/2020|EPI ISL 456154|B.1.1|Colombia|2020-04-26	South America|hCoV-19/Brazil/SP-418/2020|EPI ISL 547580|B.1.1.33|Brazil|2020-07-09	0.0004039652	South America
South America|hCoV-19/Brazil/SE-6544/2020|EPI ISL 541378|B.1.1|Brazil|2020-04-26	South America|hCoV-19/Brazil/SP-418/2020|EPI ISL 547580|B.1.1.33|Brazil|2020-07-09	0.0003703030	South America
South America|hCoV-19/Brazil/SE-6563/2020|EPI ISL 541385|B.1.1.33|Brazil|2020-04-26	South America|hCoV-19/Brazil/SP-418/2020|EPI ISL 547580|B.1.1.33|Brazil|2020-07-09	0.0003366072	South America
South America|hCoV-19/Brazil/SE-6549/2020|EPI ISL 541379|B.1|Brazil|2020-04-26	South America|hCoV-19/Brazil/SP-418/2020|EPI ISL 547580|B.1.1.33|Brazil|2020-07-09	0.0005050297	South America
South America|hCoV-19/Brazil/SE-6539/2020|EPI ISL 541377|B.1.5|Brazil|2020-04-26	South America|hCoV-19/Brazil/SP-418/2020|EPI ISL 547580|B.1.1.33|Brazil|2020-07-09	0.0004713506	South America
South America|hCoV-19/Brazil/PA-IEC-164684/2020|EPI ISL 458148|B.1.1.33|Brazil|2020-04-27	South America|hCoV-19/Brazil/SP-418/2020|EPI ISL 547580|B.1.1.33|Brazil|2020-07-09	0.0003702934	South America
South America|hCoV-19/Brazil/SE-6557/2020|EPI ISL 541383|B.1|Brazil|2020-04-27	South America|hCoV-19/Brazil/SP-418/2020|EPI ISL 547580|B.1.1.33|Brazil|2020-07-09	0.0005050297	South America
South America|hCoV-19/Brazil/SE-6550/2020|EPI ISL 541380|B.1.5|Brazil|2020-04-27	South America|hCoV-19/Brazil/SP-418/2020|EPI ISL 547580|B.1.1.33|Brazil|2020-07-09	0.0004713506	South America
South America|hCoV-19/Brazil/SE-6561/2020|EPI ISL 541384|B.1.1|Brazil|2020-04-27	South America|hCoV-19/Brazil/SP-418/2020|EPI ISL 547580|B.1.1.33|Brazil|2020-07-09	0.0003702857	South America
South America|hCoV-19/Brazil/RJ-2822/2020|EPI ISL 467367|B.1.1.33|Brazil|2020-04-27	South America|hCoV-19/Brazil/SP-418/2020|EPI ISL 547580|B.1.1.33|Brazil|2020-07-09	0.0002692738	South America
South America|hCoV-19/Brazil/RJ-2776/2020|EPI ISL 467363|B.1.1.33|Brazil|2020-04-27	South America|hCoV-19/Brazil/SP-418/2020|EPI ISL 547580|B.1.1.33|Brazil|2020-07-09	0.0003703107	South America
South America|hCoV-19/Brazil/RJ-2811/2020|EPI ISL 467365|B.1.1.33|Brazil|2020-04-27	South America|hCoV-19/Brazil/SP-418/2020|EPI ISL 547580|B.1.1.33|Brazil|2020-07-09	0.0003366386	South America
South America|hCoV-19/Brazil/RJ-2770/2020|EPI ISL 467362|B.1.1.33|Brazil|2020-04-27	South America|hCoV-19/Brazil/SP-418/2020|EPI ISL 547580|B.1.1.33|Brazil|2020-07-09	0.0003703107	South America
South America|hCoV-19/Brazil/RJ-2769/2020|EPI ISL 467361|B.1.1.33|Brazil|2020-04-27	South America|hCoV-19/Brazil/SP-418/2020|EPI ISL 547580|B.1.1.33|Brazil|2020-07-09	0.0004377150	South America
South America|hCoV-19/Brazil/SE-6556/2020|EPI ISL 541382|B.1.1.33|Brazil|2020-04-27	South America|hCoV-19/Brazil/SP-418/2020|EPI ISL 547580|B.1.1.33|Brazil|2020-07-09	0.0003702886	South America
South America|hCoV-19/Brazil/SE-6555/2020|EPI ISL 541381|B.1|Brazil|2020-04-27	South America|hCoV-19/Brazil/SP-418/2020|EPI ISL 547580|B.1.1.33|Brazil|2020-07-09	0.0005724236	South America
South America|hCoV-19/Brazil/MA-IEC-165398/2020|EPI ISL 524790|B.1.1.33|Brazil|2020-04-28	South America|hCoV-19/Brazil/SP-418/2020|EPI ISL 547580|B.1.1.33|Brazil|2020-07-09	0.0003029539	South America
South America|hCoV-19/Brazil/RJ-2844/2020|EPI ISL 467369|B.1.1.33|Brazil|2020-04-28	South America|hCoV-19/Brazil/SP-418/2020|EPI ISL 547580|B.1.1.33|Brazil|2020-07-09	0.0003029476	South America
South America|hCoV-19/Brazil/RJ-2840/2020|EPI ISL 467368|B.1.1.33|Brazil|2020-04-28	South America|hCoV-19/Brazil/SP-418/2020|EPI ISL 547580|B.1.1.33|Brazil|2020-07-09	0.0002356093	South America
South America|hCoV-19/Brazil/RJ-2868/2020|EPI ISL 467371|B.1.1.33|Brazil|2020-04-28	South America|hCoV-19/Brazil/SP-418/2020|EPI ISL 547580|B.1.1.33|Brazil|2020-07-09	0.0003029680	South America
South America|hCoV-19/Brazil/RJ-2903/2020|EPI ISL 541362|B.1.1.33|Brazil|2020-04-28	South America|hCoV-19/Brazil/SP-418/2020|EPI ISL 547580|B.1.1.33|Brazil|2020-07-09	0.0002692829	South America
South America|hCoV-19/Brazil/RJ-2904/2020|EPI ISL 541363|B.1.1.33|Brazil|2020-04-28	South America|hCoV-19/Brazil/SP-418/2020|EPI ISL 547580|B.1.1.33|Brazil|2020-07-09	0.0003029719	South America
South America|hCoV-19/Colombia/NAR-INS-103303-2/2020|EPI ISL 526955|B.1.1|Colombia|2020-04-28	South America|hCoV-19/Brazil/SP-418/2020|EPI ISL 547580|B.1.1.33|Brazil|2020-07-09	0.0004039790	South America
South America|hCoV-19/Colombia/NAR-INS-103313/2020|EPI ISL 526956|B.1.1|Colombia|2020-04-28	South America|hCoV-19/Brazil/SP-418/2020|EPI ISL 547580|B.1.1.33|Brazil|2020-07-09	0.0003052201	South America
South America|hCoV-19/Colombia/MET-INS-103258/2020|EPI ISL 526953|B.1.255|Colombia|2020-04-28	South America|hCoV-19/Brazil/SP-418/2020|EPI ISL 547580|B.1.1.33|Brazil|2020-07-09	0.0005579157	South America
South America|hCoV-19/Brazil/AP-IEC-165669/2020|EPI ISL 524793|B.1.1.33|Brazil|2020-04-29	South America|hCoV-19/Brazil/SP-418/2020|EPI ISL 547580|B.1.1.33|Brazil|2020-07-09	0.0003029395	South America
South America|hCoV-19/Brazil/MA-IEC-162466/2020|EPI ISL 524791|B.1.1.33|Brazil|2020-04-29	South America|hCoV-19/Brazil/SP-418/2020|EPI ISL 547580|B.1.1.33|Brazil|2020-07-09	0.0003029539	South America
South America|hCoV-19/Brazil/RJ-UFRJ-11785/2020|EPI ISL 492038|B.1.1.33|Brazil|2020-04-29	South America|hCoV-19/Brazil/SP-418/2020|EPI ISL 547580|B.1.1.33|Brazil|2020-07-09	0.0002692738	South America
South America|hCoV-19/Brazil/RJ-2938/2020|EPI ISL 541364|B.1.1.33|Brazil|2020-04-29	South America|hCoV-19/Brazil/SP-418/2020|EPI ISL 547580|B.1.1.33|Brazil|2020-07-09	0.0003029476	South America
South America|hCoV-19/Brazil/RJ-UFRJ-1784/2020|EPI ISL 492037|B.1.1.33|Brazil|2020-04-29	South America|hCoV-19/Brazil/SP-418/2020|EPI ISL 547580|B.1.1.33|Brazil|2020-07-09	0.0003029398	South America
South America|hCoV-19/Brazil/AP-IEC-165513/2020|EPI ISL 524784|B.1.1.33|Brazil|2020-04-29	South America|hCoV-19/Brazil/SP-418/2020|EPI ISL 547580|B.1.1.33|Brazil|2020-07-09	0.0003702934	South America
South America|hCoV-19/Brazil/RJ-UFRJ-11786/2020|EPI ISL 492039|B.1.1.33|Brazil|2020-04-29	South America|hCoV-19/Brazil/SP-418/2020|EPI ISL 547580|B.1.1.33|Brazil|2020-07-09	0.0003366159	South America
South America|hCoV-19/Brazil/RJ-UFRJ-1640/2020|EPI ISL 492033|B.1.1.33|Brazil|2020-04-29	South America|hCoV-19/Brazil/SP-418/2020|EPI ISL 547580|B.1.1.33|Brazil|2020-07-09	0.0002692864	South America
South America|hCoV-19/Chile/RM-CMM-04917/2020|EPI ISL 468749|B.1.5|Chile|2020-04-29	South America|hCoV-19/Brazil/SP-418/2020|EPI ISL 547580|B.1.1.33|Brazil|2020-07-09	0.0004713762	South America
South America|hCoV-19/Brazil/RJ-2966/2020|EPI ISL 541367|B.1.1.33|Brazil|2020-04-29	South America|hCoV-19/Brazil/SP-418/2020|EPI ISL 547580|B.1.1.33|Brazil|2020-07-09	0.0003029743	South America
South America|hCoV-19/Chile/RM-CMM-05015/2020|EPI ISL 468751|B.1|Chile|2020-04-29	South America|hCoV-19/Brazil/SP-418/2020|EPI ISL 547580|B.1.1.33|Brazil|2020-07-09	0.0004377263	South America
South America|hCoV-19/Brazil/RJ-2950/2020|EPI ISL 541365|B.1.1.33|Brazil|2020-04-29	South America|hCoV-19/Brazil/SP-418/2020|EPI ISL 547580|B.1.1.33|Brazil|2020-07-09	0.0003029947	South America
South America|hCoV-19/Brazil/SE-6591/2020|EPI ISL 541390|B.1|Brazil|2020-04-29	South America|hCoV-19/Brazil/SP-418/2020|EPI ISL 547580|B.1.1.33|Brazil|2020-07-09	0.0005744424	South America
South America|hCoV-19/Brazil/SE-6594/2020|EPI ISL 541391|B.1.5|Brazil|2020-04-29	South America|hCoV-19/Brazil/SP-418/2020|EPI ISL 547580|B.1.1.33|Brazil|2020-07-09	0.0004735987	South America
South America|hCoV-19/Ecuador/30755/2020|EPI ISL 491948|B.1.5|Ecuador|2020-04-29	South America|hCoV-19/Brazil/SP-418/2020|EPI ISL 547580|B.1.1.33|Brazil|2020-07-09	0.0003443477	South America
South America|hCoV-19/Chile/AT-CMM-00007/2020|EPI ISL 468755|B.1.1|Chile|2020-04-29	South America|hCoV-19/Brazil/SP-418/2020|EPI ISL 547580|B.1.1.33|Brazil|2020-07-09	0.0002745381	South America
South America|hCoV-19/Chile/AT-CMM-00013/2020|EPI ISL 468753|B.1.5|Chile|2020-04-29	South America|hCoV-19/Brazil/SP-418/2020|EPI ISL 547580|B.1.1.33|Brazil|2020-07-09	0.0005836047	South America
South America|hCoV-19/Chile/AT-CMM-00006/2020|EPI ISL 468754|B.1.1|Chile|2020-04-29	South America|hCoV-19/Brazil/SP-418/2020|EPI ISL 547580|B.1.1.33|Brazil|2020-07-09	0.0003461714	South America
South America|hCoV-19/Brazil/RJ-UFRJ-32321/2020|EPI ISL 492041|B.1.1.33|Brazil|2020-04-30	South America|hCoV-19/Brazil/SP-418/2020|EPI ISL 547580|B.1.1.33|Brazil|2020-07-09	0.0003029534	South America
South America|hCoV-19/Chile/RM-CMM-05230/2020|EPI ISL 468747|B.1.5|Chile|2020-04-30	South America|hCoV-19/Brazil/SP-418/2020|EPI ISL 547580|B.1.1.33|Brazil|2020-07-09	0.0004376729	South America
South America|hCoV-19/Brazil/RJ-INCA-C197/2020|EPI ISL 513526|B.1.1.33|Brazil|2020-04-30	South America|hCoV-19/Brazil/SP-418/2020|EPI ISL 547580|B.1.1.33|Brazil|2020-07-09	0.0002692738	South America
South America|hCoV-19/Brazil/RJ-INCA-C183/2020|EPI ISL 513521|B.1.1.33|Brazil|2020-04-30	South America|hCoV-19/Brazil/SP-418/2020|EPI ISL 547580|B.1.1.33|Brazil|2020-07-09	0.0003366386	South America
South America|hCoV-19/Chile/AT-CMM-00015/2020|EPI ISL 468757|B.1.1|Chile|2020-04-30	South America|hCoV-19/Brazil/SP-418/2020|EPI ISL 547580|B.1.1.33|Brazil|2020-07-09	0.0003366229	South America
South America|hCoV-19/Brazil/RJ-3021/2020|EPI ISL 541369|B.1.1.33|Brazil|2020-04-30	South America|hCoV-19/Brazil/SP-418/2020|EPI ISL 547580|B.1.1.33|Brazil|2020-07-09	0.0002692738	South America
South America|hCoV-19/Chile/RM-CMM-05207/2020|EPI ISL 468748|B.1.1|Chile|2020-04-30	South America|hCoV-19/Brazil/SP-418/2020|EPI ISL 547580|B.1.1.33|Brazil|2020-07-09	0.0004713360	South America
South America|hCoV-19/Brazil/RJ-UFRJ-32317/2020|EPI ISL 492040|B.1.1.33|Brazil|2020-04-30	South America|hCoV-19/Brazil/SP-418/2020|EPI ISL 547580|B.1.1.33|Brazil|2020-07-09	0.0002356093	South America
South America|hCoV-19/Brazil/RJ-INCA-C202/2020|EPI ISL 513529|B.1|Brazil|2020-04-30	South America|hCoV-19/Brazil/SP-418/2020|EPI ISL 547580|B.1.1.33|Brazil|2020-07-09	0.0005388582	South America
South America|hCoV-19/Brazil/RJ-INCA-C182/2020|EPI ISL 513520|B.1.1.33|Brazil|2020-04-30	South America|hCoV-19/Brazil/SP-418/2020|EPI ISL 547580|B.1.1.33|Brazil|2020-07-09	0.0003029539	South America
South America|hCoV-19/Brazil/RJ-INCA-C189/2020|EPI ISL 513523|B.1.1.33|Brazil|2020-04-30	South America|hCoV-19/Brazil/SP-418/2020|EPI ISL 547580|B.1.1.33|Brazil|2020-07-09	0.0002047409	South America
South America|hCoV-19/Brazil/SP-314/2020|EPI ISL 547570|B.1.1.33|Brazil|2020-04-30	South America|hCoV-19/Brazil/SP-418/2020|EPI ISL 547580|B.1.1.33|Brazil|2020-07-09	0.0002692827	South America
South America|hCoV-19/Brazil/RJ-INCA-C194/2020|EPI ISL 513525|B.1.1.33|Brazil|2020-04-30	South America|hCoV-19/Brazil/SP-418/2020|EPI ISL 547580|B.1.1.33|Brazil|2020-07-09	0.0002692898	South America
South America|hCoV-19/Brazil/RJ-INCA-C181/2020|EPI ISL 513519|B.1.1.33|Brazil|2020-04-30	South America|hCoV-19/Brazil/SP-418/2020|EPI ISL 547580|B.1.1.33|Brazil|2020-07-09	0.0003029641	South America
South America|hCoV-19/Chile/RM-CMM-05426/2020|EPI ISL 468750|B.1.1|Chile|2020-04-30	South America|hCoV-19/Brazil/SP-418/2020|EPI ISL 547580|B.1.1.33|Brazil|2020-07-09	0.0003366342	South America
South America|hCoV-19/Brazil/RJ-INCA-C187/2020|EPI ISL 513522|B.1.1.33|Brazil|2020-04-30	South America|hCoV-19/Brazil/SP-418/2020|EPI ISL 547580|B.1.1.33|Brazil|2020-07-09	0.0003036386	South America
South America|hCoV-19/Brazil/RJ-INCA-C201/2020|EPI ISL 513528|B.1.1.33|Brazil|2020-04-30	South America|hCoV-19/Brazil/SP-418/2020|EPI ISL 547580|B.1.1.33|Brazil|2020-07-09	0.0003051269	South America
South America|hCoV-19/Chile/AT-CMM-00063/2020|EPI ISL 468758|B.1.1|Chile|2020-05-01	South America|hCoV-19/Brazil/SP-418/2020|EPI ISL 547580|B.1.1.33|Brazil|2020-07-09	0.0003366070	South America
South America|hCoV-19/Brazil/SP-315/2020|EPI ISL 534312|B.1.1.33|Brazil|2020-05-01	South America|hCoV-19/Brazil/SP-418/2020|EPI ISL 547580|B.1.1.33|Brazil|2020-07-09	0.0004713664	South America
South America|hCoV-19/Peru/CAL-INS-103/2020|EPI ISL 536502|B.1.5|Peru|2020-05-02	South America|hCoV-19/Brazil/SP-418/2020|EPI ISL 547580|B.1.1.33|Brazil|2020-07-09	0.0004376729	South America
South America|hCoV-19/Brazil/SP-318/2020|EPI ISL 534315|B.1.1.33|Brazil|2020-05-02	South America|hCoV-19/Brazil/SP-418/2020|EPI ISL 547580|B.1.1.33|Brazil|2020-07-09	0.0003703126	South America
South America|hCoV-19/Peru/CAL-INS-105/2020|EPI ISL 536504|C.14|Peru|2020-05-02	South America|hCoV-19/Brazil/SP-418/2020|EPI ISL 547580|B.1.1.33|Brazil|2020-07-09	0.0005387215	South America
South America|hCoV-19/Peru/LIM-INS-102/2020|EPI ISL 536501|C.14|Peru|2020-05-02	South America|hCoV-19/Brazil/SP-418/2020|EPI ISL 547580|B.1.1.33|Brazil|2020-07-09	0.0005387076	South America
South America|hCoV-19/Peru/CAL-INS-104/2020|EPI ISL 536503|C.14|Peru|2020-05-02	South America|hCoV-19/Brazil/SP-418/2020|EPI ISL 547580|B.1.1.33|Brazil|2020-07-09	0.0006398774	South America
South America|hCoV-19/Ecuador/USFQ-133/2020|EPI ISL 491941|B.1.5|Ecuador|2020-05-02	South America|hCoV-19/Brazil/SP-418/2020|EPI ISL 547580|B.1.1.33|Brazil|2020-07-09	0.0004714299	South America
South America|hCoV-19/Colombia/AMA-INS-105142/2020|EPI ISL 526950|B.1|Colombia|2020-05-03	South America|hCoV-19/Brazil/SP-418/2020|EPI ISL 547580|B.1.1.33|Brazil|2020-07-09	0.0006108708	South America
South America|hCoV-19/Peru/LIM-INS-117/2020|EPI ISL 536515|B.1.1|Peru|2020-05-04	South America|hCoV-19/Brazil/SP-418/2020|EPI ISL 547580|B.1.1.33|Brazil|2020-07-09	0.0004376185	South America
South America|hCoV-19/Peru/LIM-INS-121/2020|EPI ISL 536519|B.1.1.1|Peru|2020-05-04	South America|hCoV-19/Brazil/SP-418/2020|EPI ISL 547580|B.1.1.33|Brazil|2020-07-09	0.0004713262	South America
South America|hCoV-19/Peru/LIM-INS-110/2020|EPI ISL 536508|B.1.1|Peru|2020-05-04	South America|hCoV-19/Brazil/SP-418/2020|EPI ISL 547580|B.1.1.33|Brazil|2020-07-09	0.0004039948	South America
South America|hCoV-19/Peru/LIM-INS-111/2020|EPI ISL 536509|C.14|Peru|2020-05-04	South America|hCoV-19/Brazil/SP-418/2020|EPI ISL 547580|B.1.1.33|Brazil|2020-07-09	0.0005050271	South America
South America|hCoV-19/Peru/LIM-INS-113/2020|EPI ISL 536511|B.1|Peru|2020-05-04	South America|hCoV-19/Brazil/SP-418/2020|EPI ISL 547580|B.1.1.33|Brazil|2020-07-09	0.0006398508	South America
South America|hCoV-19/Brazil/RJ-INCA-I35/2020|EPI ISL 513576|B.1.1.33|Brazil|2020-05-04	South America|hCoV-19/Brazil/SP-418/2020|EPI ISL 547580|B.1.1.33|Brazil|2020-07-09	0.0002692864	South America
South America|hCoV-19/Peru/ICA-INS-107/2020|EPI ISL 536505|B.1.1.1|Peru|2020-05-04	South America|hCoV-19/Brazil/SP-418/2020|EPI ISL 547580|B.1.1.33|Brazil|2020-07-09	0.0004713041	South America
South America|hCoV-19/Brazil/RJ-INCA-I44/2020|EPI ISL 513580|B.1.1|Brazil|2020-05-04	South America|hCoV-19/Brazil/SP-418/2020|EPI ISL 547580|B.1.1.33|Brazil|2020-07-09	0.0003366246	South America
South America|hCoV-19/Brazil/RJ-INCA-I34/2020|EPI ISL 513575|B.1.1.33|Brazil|2020-05-04	South America|hCoV-19/Brazil/SP-418/2020|EPI ISL 547580|B.1.1.33|Brazil|2020-07-09	0.0003029539	South America
South America|hCoV-19/Peru/LIM-INS-115/2020|EPI ISL 536513|C.14|Peru|2020-05-04	South America|hCoV-19/Brazil/SP-418/2020|EPI ISL 547580|B.1.1.33|Brazil|2020-07-09	0.0006398176	South America
South America|hCoV-19/Brazil/RJ-INCA-I37/2020|EPI ISL 513577|B.1.1.33|Brazil|2020-05-04	South America|hCoV-19/Brazil/SP-418/2020|EPI ISL 547580|B.1.1.33|Brazil|2020-07-09	0.0003029499	South America
South America|hCoV-19/Brazil/RJ-INCA-I30/2020|EPI ISL 513574|B.1.1.33|Brazil|2020-05-04	South America|hCoV-19/Brazil/SP-418/2020|EPI ISL 547580|B.1.1.33|Brazil|2020-07-09	0.0002693136	South America
South America|hCoV-19/Brazil/RJ-INCA-I43/2020|EPI ISL 513579|B.1.1.33|Brazil|2020-05-04	South America|hCoV-19/Brazil/SP-418/2020|EPI ISL 547580|B.1.1.33|Brazil|2020-07-09	0.0002357680	South America
South America|hCoV-19/Peru/ICA-INS-109/2020|EPI ISL 536507|B.1.1.1|Peru|2020-05-04	South America|hCoV-19/Brazil/SP-418/2020|EPI ISL 547580|B.1.1.33|Brazil|2020-07-09	0.0004717072	South America
South America|hCoV-19/Peru/LIM-INS-118/2020|EPI ISL 536516|B.1.1|Peru|2020-05-04	South America|hCoV-19/Brazil/SP-418/2020|EPI ISL 547580|B.1.1.33|Brazil|2020-07-09	0.0004734938	South America
South America|hCoV-19/Brazil/RJ-INCA-I29/2020|EPI ISL 513573|B.1.1.33|Brazil|2020-05-04	South America|hCoV-19/Brazil/SP-418/2020|EPI ISL 547580|B.1.1.33|Brazil|2020-07-09	0.0004058506	South America
South America|hCoV-19/Peru/LIM-INS-122/2020|EPI ISL 536520|C.14|Peru|2020-05-05	South America|hCoV-19/Brazil/SP-418/2020|EPI ISL 547580|B.1.1.33|Brazil|2020-07-09	0.0005050783	South America
South America|hCoV-19/Brazil/RJ-INCA-I54/2020|EPI ISL 513582|B.1.1.33|Brazil|2020-05-05	South America|hCoV-19/Brazil/SP-418/2020|EPI ISL 547580|B.1.1.33|Brazil|2020-07-09	0.0003702934	South America
South America|hCoV-19/Brazil/RJ-INCA-I51/2020|EPI ISL 513581|B.1.1.33|Brazil|2020-05-05	South America|hCoV-19/Brazil/SP-418/2020|EPI ISL 547580|B.1.1.33|Brazil|2020-07-09	0.0002692738	South America
South America|hCoV-19/Brazil/MA-IEC-166716/2020|EPI ISL 524789|B.1.1.33|Brazil|2020-05-05	South America|hCoV-19/Brazil/SP-418/2020|EPI ISL 547580|B.1.1.33|Brazil|2020-07-09	0.0003366229	South America
South America|hCoV-19/Peru/LIM-INS-116/2020|EPI ISL 536514|B.1.1.1|Peru|2020-05-05	South America|hCoV-19/Brazil/SP-418/2020|EPI ISL 547580|B.1.1.33|Brazil|2020-07-09	0.0005387215	South America
South America|hCoV-19/Brazil/RO-07/2020|EPI ISL 514137|B.1.1.33|Brazil|2020-05-05	South America|hCoV-19/Brazil/SP-418/2020|EPI ISL 547580|B.1.1.33|Brazil|2020-07-09	0.0002692864	South America
South America|hCoV-19/Brazil/RO-06/2020|EPI ISL 514136|B.1.212|Brazil|2020-05-05	South America|hCoV-19/Brazil/SP-418/2020|EPI ISL 547580|B.1.1.33|Brazil|2020-07-09	0.0005387215	South America
South America|hCoV-19/Brazil/RJ-INCA-I57/2020|EPI ISL 513583|B.1.1.33|Brazil|2020-05-05	South America|hCoV-19/Brazil/SP-418/2020|EPI ISL 547580|B.1.1.33|Brazil|2020-07-09	0.0002699370	South America
South America|hCoV-19/Brazil/RO-05/2020|EPI ISL 514135|B.1.1.33|Brazil|2020-05-05	South America|hCoV-19/Brazil/SP-418/2020|EPI ISL 547580|B.1.1.33|Brazil|2020-07-09	0.0002704972	South America
South America|hCoV-19/Peru/LIM-INS-123/2020|EPI ISL 536521|B.1|Peru|2020-05-06	South America|hCoV-19/Brazil/SP-418/2020|EPI ISL 547580|B.1.1.33|Brazil|2020-07-09	0.0005050533	South America
South America|hCoV-19/Brazil/SP-259/2020|EPI ISL 524470|B.1.1.33|Brazil|2020-05-06	South America|hCoV-19/Brazil/SP-418/2020|EPI ISL 547580|B.1.1.33|Brazil|2020-07-09	0.0003029476	South America
South America|hCoV-19/Brazil/PR-LRV-01/2020|EPI ISL 510535|B.1.1.33|Brazil|2020-05-08	South America|hCoV-19/Brazil/SP-418/2020|EPI ISL 547580|B.1.1.33|Brazil|2020-07-09	0.0002692738	South America
South America|hCoV-19/Brazil/MA-IEC-166867/2020|EPI ISL 524799|B.1.1.33|Brazil|2020-05-08	South America|hCoV-19/Brazil/SP-418/2020|EPI ISL 547580|B.1.1.33|Brazil|2020-07-09	0.0002356093	South America
South America|hCoV-19/Ecuador/36226/2020|EPI ISL 491953|B.1.1|Ecuador|2020-05-08	South America|hCoV-19/Brazil/SP-418/2020|EPI ISL 547580|B.1.1.33|Brazil|2020-07-09	0.0004423551	South America
South America|hCoV-19/Ecuador/36192/2020|EPI ISL 491947|B.1.1|Ecuador|2020-05-08	South America|hCoV-19/Brazil/SP-418/2020|EPI ISL 547580|B.1.1.33|Brazil|2020-07-09	0.0003402253	South America
South America|hCoV-19/Ecuador/36230/2020|EPI ISL 491950|B.1.1|Ecuador|2020-05-08	South America|hCoV-19/Brazil/SP-418/2020|EPI ISL 547580|B.1.1.33|Brazil|2020-07-09	0.0003768687	South America
South America|hCoV-19/Brazil/RO-03/2020|EPI ISL 514133|B.1.1.33|Brazil|2020-05-11	South America|hCoV-19/Brazil/SP-418/2020|EPI ISL 547580|B.1.1.33|Brazil|2020-07-09	0.0003366316	South America
South America|hCoV-19/Brazil/RO-04/2020|EPI ISL 514134|B.1.212|Brazil|2020-05-11	South America|hCoV-19/Brazil/SP-418/2020|EPI ISL 547580|B.1.1.33|Brazil|2020-07-09	0.0005724043	South America
South America|hCoV-19/Brazil/RO-01/2020|EPI ISL 514131|B.1.1.33|Brazil|2020-05-11	South America|hCoV-19/Brazil/SP-418/2020|EPI ISL 547580|B.1.1.33|Brazil|2020-07-09	0.0003703030	South America
South America|hCoV-19/Brazil/RO-02/2020|EPI ISL 514132|B.1.1.33|Brazil|2020-05-11	South America|hCoV-19/Brazil/SP-418/2020|EPI ISL 547580|B.1.1.33|Brazil|2020-07-09	0.0002693372	South America
South America|hCoV-19/Colombia/AMA-INS-109363/2020|EPI ISL 526949|B.1|Colombia|2020-05-11	South America|hCoV-19/Brazil/SP-418/2020|EPI ISL 547580|B.1.1.33|Brazil|2020-07-09	0.0005389601	South America
South America|hCoV-19/Brazil/PA-IEC-166687/2020|EPI ISL 524800|B.1.212|Brazil|2020-05-13	South America|hCoV-19/Brazil/SP-418/2020|EPI ISL 547580|B.1.1.33|Brazil|2020-07-09	0.0006397910	South America
South America|hCoV-19/Argentina/Heritas HG009/2020|EPI ISL 476568|B.1.3|Argentina|2020-05-14	South America|hCoV-19/Brazil/SP-418/2020|EPI ISL 547580|B.1.1.33|Brazil|2020-07-09	0.0006397910	South America
South America|hCoV-19/Ecuador/USFQ-112/2020|EPI ISL 471270|B.1.1|Ecuador|2020-05-19	South America|hCoV-19/Brazil/SP-418/2020|EPI ISL 547580|B.1.1.33|Brazil|2020-07-09	0.0003737908	South America
South America|hCoV-19/Ecuador/USFQ-106/2020|EPI ISL 471271|B.1.1|Ecuador|2020-05-19	South America|hCoV-19/Brazil/SP-418/2020|EPI ISL 547580|B.1.1.33|Brazil|2020-07-09	0.0003737908	South America
South America|hCoV-19/Uruguay/UY-NYUMC937/2020|EPI ISL 480435|B.1|Uruguay|2020-05-19	South America|hCoV-19/Brazil/SP-418/2020|EPI ISL 547580|B.1.1.33|Brazil|2020-07-09	0.0005265985	South America
South America|hCoV-19/Ecuador/USFQ-163/2020|EPI ISL 525430|B.1.9|Ecuador|2020-05-20	South America|hCoV-19/Brazil/SP-418/2020|EPI ISL 547580|B.1.1.33|Brazil|2020-07-09	0.0005724038	South America
South America|hCoV-19/Argentina/Heritas HG019/2020|EPI ISL 476573|B.1.3|Argentina|2020-05-22	South America|hCoV-19/Brazil/SP-418/2020|EPI ISL 547580|B.1.1.33|Brazil|2020-07-09	0.0007071688	South America
South America|hCoV-19/Brazil/RJ-UFRJ-57437/2020|EPI ISL 492043|B.1.1.33|Brazil|2020-05-25	South America|hCoV-19/Brazil/SP-418/2020|EPI ISL 547580|B.1.1.33|Brazil|2020-07-09	0.0004713360	South America
South America|hCoV-19/Uruguay/UY-667/2020|EPI ISL 480341|B.1.1.33|Uruguay|2020-05-25	South America|hCoV-19/Brazil/SP-418/2020|EPI ISL 547580|B.1.1.33|Brazil|2020-07-09	0.0003830541	South America
South America|hCoV-19/Uruguay/UY-652/2020|EPI ISL 480340|B.1.1.33|Uruguay|2020-05-25	South America|hCoV-19/Brazil/SP-418/2020|EPI ISL 547580|B.1.1.33|Brazil|2020-07-09	0.0003864039	South America
South America|hCoV-19/Uruguay/UY-650/2020|EPI ISL 480338|B.1.1.33|Uruguay|2020-05-25	South America|hCoV-19/Brazil/SP-418/2020|EPI ISL 547580|B.1.1.33|Brazil|2020-07-09	0.0003584516	South America
South America|hCoV-19/Uruguay/UY-651/2020|EPI ISL 480339|B.1.1.33|Uruguay|2020-05-25	South America|hCoV-19/Brazil/SP-418/2020|EPI ISL 547580|B.1.1.33|Brazil|2020-07-09	0.0003900893	South America
South America|hCoV-19/Ecuador/51908/2020|EPI ISL 491949|B.1.1|Ecuador|2020-05-26	South America|hCoV-19/Brazil/SP-418/2020|EPI ISL 547580|B.1.1.33|Brazil|2020-07-09	0.0003742690	South America
South America|hCoV-19/Uruguay/UY-NYUMC939/2020|EPI ISL 480437|B.1|Uruguay|2020-05-26	South America|hCoV-19/Brazil/SP-418/2020|EPI ISL 547580|B.1.1.33|Brazil|2020-07-09	0.0005219093	South America
South America|hCoV-19/Brazil/RJ-UFRJ-57722/2020|EPI ISL 492045|B.1.1.33|Brazil|2020-05-27	South America|hCoV-19/Brazil/SP-418/2020|EPI ISL 547580|B.1.1.33|Brazil|2020-07-09	0.0003366385	South America
South America|hCoV-19/Brazil/RJ-UFRJ-57721/2020|EPI ISL 492044|B.1.1.33|Brazil|2020-05-27	South America|hCoV-19/Brazil/SP-418/2020|EPI ISL 547580|B.1.1.33|Brazil|2020-07-09	0.0004039843	South America
South America|hCoV-19/Ecuador/52389/2020|EPI ISL 491954|B.1.1|Ecuador|2020-05-28	South America|hCoV-19/Brazil/SP-418/2020|EPI ISL 547580|B.1.1.33|Brazil|2020-07-09	0.0004454527	South America
South America|hCoV-19/Brazil/RJ-UFRJ-58110/2020|EPI ISL 492047|B.1.1.33|Brazil|2020-05-29	South America|hCoV-19/Brazil/SP-418/2020|EPI ISL 547580|B.1.1.33|Brazil|2020-07-09	0.0003703107	South America
South America|hCoV-19/Brazil/RJ-UFRJ-2517/2020|EPI ISL 492035|B.1.1.33|Brazil|2020-05-29	South America|hCoV-19/Brazil/SP-418/2020|EPI ISL 547580|B.1.1.33|Brazil|2020-07-09	0.0003366316	South America
South America|hCoV-19/Brazil/RJ-UFRJ-58090/2020|EPI ISL 492046|B.1.1.33|Brazil|2020-05-29	South America|hCoV-19/Brazil/SP-418/2020|EPI ISL 547580|B.1.1.33|Brazil|2020-07-09	0.0004376707	South America
South America|hCoV-19/Brazil/RJ-UFRJ-58271/2020|EPI ISL 492048|B.1.1.33|Brazil|2020-06-01	South America|hCoV-19/Brazil/SP-418/2020|EPI ISL 547580|B.1.1.33|Brazil|2020-07-09	0.0002692864	South America
South America|hCoV-19/Ecuador/52438/2020|EPI ISL 491951|B.1.1|Ecuador|2020-06-01	South America|hCoV-19/Brazil/SP-418/2020|EPI ISL 547580|B.1.1.33|Brazil|2020-07-09	0.0004454410	South America
South America|hCoV-19/Ecuador/USFQ-707/2020|EPI ISL 471269|B.1.1|Ecuador|2020-06-04	South America|hCoV-19/Brazil/SP-418/2020|EPI ISL 547580|B.1.1.33|Brazil|2020-07-09	0.0003737909	South America
South America|hCoV-19/Brazil/RO-08/2020|EPI ISL 514138|B.1.1.33|Brazil|2020-06-05	South America|hCoV-19/Brazil/SP-418/2020|EPI ISL 547580|B.1.1.33|Brazil|2020-07-09	0.0003029539	South America
South America|hCoV-19/Peru/LAM-UPCH-0006/2020|EPI ISL 529067|B.3|Peru|2020-06-08	South America|hCoV-19/Brazil/SP-418/2020|EPI ISL 547580|B.1.1.33|Brazil|2020-07-09	0.0006417606	South America
South America|hCoV-19/Peru/LIM-UPCH-0117/2020|EPI ISL 568514|B.1.1.1|Peru|2020-06-09	South America|hCoV-19/Brazil/SP-418/2020|EPI ISL 547580|B.1.1.33|Brazil|2020-07-09	0.0006091489	South America
South America|hCoV-19/Peru/UCA-UPCH-0067/2020|EPI ISL 540950|B.1.1|Peru|2020-06-11	South America|hCoV-19/Brazil/SP-418/2020|EPI ISL 547580|B.1.1.33|Brazil|2020-07-09	0.0004039759	South America
South America|hCoV-19/Ecuador/USFQ-208/2020|EPI ISL 539783|B.1.1|Ecuador|2020-06-15	South America|hCoV-19/Brazil/SP-418/2020|EPI ISL 547580|B.1.1.33|Brazil|2020-07-09	0.0003702934	South America
South America|hCoV-19/Peru/LIM-UPCH-0029/2020|EPI ISL 540929|B.1.1|Peru|2020-06-15	South America|hCoV-19/Brazil/SP-418/2020|EPI ISL 547580|B.1.1.33|Brazil|2020-07-09	0.0004384711	South America
South America|hCoV-19/Peru/LIM-UPCH-0114/2020|EPI ISL 540991|B.1.1|Peru|2020-06-15	South America|hCoV-19/Brazil/SP-418/2020|EPI ISL 547580|B.1.1.33|Brazil|2020-07-09	0.0004760533	South America
South America|hCoV-19/Peru/CAL-UPCH-0097/2020|EPI ISL 540975|C.14|Peru|2020-06-16	South America|hCoV-19/Brazil/SP-418/2020|EPI ISL 547580|B.1.1.33|Brazil|2020-07-09	0.0006061296	South America
South America|hCoV-19/Brazil/SP-356/2020|EPI ISL 547575|B.1.1|Brazil|2020-06-16	South America|hCoV-19/Brazil/SP-418/2020|EPI ISL 547580|B.1.1.33|Brazil|2020-07-09	0.0005050376	South America
South America|hCoV-19/Peru/CAL-UPCH-0089/2020|EPI ISL 540967|B.1.1.1|Peru|2020-06-16	South America|hCoV-19/Brazil/SP-418/2020|EPI ISL 547580|B.1.1.33|Brazil|2020-07-09	0.0005723627	South America
South America|hCoV-19/Peru/ANC-UPCH-0106/2020|EPI ISL 540984|C.14|Peru|2020-06-16	South America|hCoV-19/Brazil/SP-418/2020|EPI ISL 547580|B.1.1.33|Brazil|2020-07-09	0.0005387215	South America
South America|hCoV-19/Peru/ANC-UPCH-0105/2020|EPI ISL 540983|C.14|Peru|2020-06-16	South America|hCoV-19/Brazil/SP-418/2020|EPI ISL 547580|B.1.1.33|Brazil|2020-07-09	0.0006061170	South America
South America|hCoV-19/Peru/LIM-UPCH-0038/2020|EPI ISL 529075|C.14|Peru|2020-06-16	South America|hCoV-19/Brazil/SP-418/2020|EPI ISL 547580|B.1.1.33|Brazil|2020-07-09	0.0006078326	South America
South America|hCoV-19/Peru/LIM-UPCH-0014/2020|EPI ISL 529071|B.1.1.1|Peru|2020-06-16	South America|hCoV-19/Brazil/SP-418/2020|EPI ISL 547580|B.1.1.33|Brazil|2020-07-09	0.0006079149	South America
South America|hCoV-19/Peru/CAL-UPCH-0053/2020|EPI ISL 540941|B.1.1.1|Peru|2020-06-16	South America|hCoV-19/Brazil/SP-418/2020|EPI ISL 547580|B.1.1.33|Brazil|2020-07-09	0.0006428158	South America
South America|hCoV-19/Peru/ANC-UPCH-0051/2020|EPI ISL 540940|B.1.1.1|Peru|2020-06-16	South America|hCoV-19/Brazil/SP-418/2020|EPI ISL 547580|B.1.1.33|Brazil|2020-07-09	0.0005433166	South America
South America|hCoV-19/Peru/LIM-UPCH-0088/2020|EPI ISL 540966|B.1.1|Peru|2020-06-17	South America|hCoV-19/Brazil/SP-418/2020|EPI ISL 547580|B.1.1.33|Brazil|2020-07-09	0.0004713481	South America
South America|hCoV-19/Peru/LIM-UPCH-0084/2020|EPI ISL 540962|B.1|Peru|2020-06-17	South America|hCoV-19/Brazil/SP-418/2020|EPI ISL 547580|B.1.1.33|Brazil|2020-07-09	0.0005387242	South America
South America|hCoV-19/Peru/LIM-UPCH-0041/2020|EPI ISL 529077|B.1.1|Peru|2020-06-17	South America|hCoV-19/Brazil/SP-418/2020|EPI ISL 547580|B.1.1.33|Brazil|2020-07-09	0.0004039570	South America
South America|hCoV-19/Peru/LIM-UPCH-0082/2020|EPI ISL 540960|B.1.1|Peru|2020-06-17	South America|hCoV-19/Brazil/SP-418/2020|EPI ISL 547580|B.1.1.33|Brazil|2020-07-09	0.0005050140	South America
South America|hCoV-19/Peru/LIM-UPCH-0102/2020|EPI ISL 540980|B.1.1|Peru|2020-06-17	South America|hCoV-19/Brazil/SP-418/2020|EPI ISL 547580|B.1.1.33|Brazil|2020-07-09	0.0004376389	South America
South America|hCoV-19/Peru/CAL-UPCH-0080/2020|EPI ISL 540958|B.1.1|Peru|2020-06-17	South America|hCoV-19/Brazil/SP-418/2020|EPI ISL 547580|B.1.1.33|Brazil|2020-07-09	0.0004713139	South America
South America|hCoV-19/Peru/LIM-UPCH-0030/2020|EPI ISL 540930|B.1|Peru|2020-06-17	South America|hCoV-19/Brazil/SP-418/2020|EPI ISL 547580|B.1.1.33|Brazil|2020-07-09	0.0007071871	South America
South America|hCoV-19/Peru/ANC-UPCH-0107/2020|EPI ISL 540985|C.14|Peru|2020-06-17	South America|hCoV-19/Brazil/SP-418/2020|EPI ISL 547580|B.1.1.33|Brazil|2020-07-09	0.0006734966	South America
South America|hCoV-19/Peru/CAL-UPCH-0035/2020|EPI ISL 540935|B.1.1.1|Peru|2020-06-17	South America|hCoV-19/Brazil/SP-418/2020|EPI ISL 547580|B.1.1.33|Brazil|2020-07-09	0.0006397744	South America
South America|hCoV-19/Peru/LIM-UPCH-0091/2020|EPI ISL 540969|B.1.1|Peru|2020-06-17	South America|hCoV-19/Brazil/SP-418/2020|EPI ISL 547580|B.1.1.33|Brazil|2020-07-09	0.0003366159	South America
South America|hCoV-19/Ecuador/USFQ-097/2020|EPI ISL 477016|B.1|Ecuador|2020-06-17	South America|hCoV-19/Brazil/SP-418/2020|EPI ISL 547580|B.1.1.33|Brazil|2020-07-09	0.0005387494	South America
South America|hCoV-19/Peru/LIM-UPCH-0099/2020|EPI ISL 540977|B.1.1.1|Peru|2020-06-17	South America|hCoV-19/Brazil/SP-418/2020|EPI ISL 547580|B.1.1.33|Brazil|2020-07-09	0.0006060729	South America
South America|hCoV-19/Peru/LIM-UPCH-0032/2020|EPI ISL 540932|C.14|Peru|2020-06-17	South America|hCoV-19/Brazil/SP-418/2020|EPI ISL 547580|B.1.1.33|Brazil|2020-07-09	0.0006398043	South America
South America|hCoV-19/Peru/LIM-UPCH-0094/2020|EPI ISL 540972|B.1.1|Peru|2020-06-17	South America|hCoV-19/Brazil/SP-418/2020|EPI ISL 547580|B.1.1.33|Brazil|2020-07-09	0.0004713262	South America
South America|hCoV-19/Peru/LIM-UPCH-0012/2020|EPI ISL 529069|C.14|Peru|2020-06-17	South America|hCoV-19/Brazil/SP-418/2020|EPI ISL 547580|B.1.1.33|Brazil|2020-07-09	0.0006398209	South America
South America|hCoV-19/Peru/LIM-UPCH-0103/2020|EPI ISL 540981|B.1.5|Peru|2020-06-17	South America|hCoV-19/Brazil/SP-418/2020|EPI ISL 547580|B.1.1.33|Brazil|2020-07-09	0.0004713384	South America
South America|hCoV-19/Peru/CAL-UPCH-0092/2020|EPI ISL 540970|C.14|Peru|2020-06-17	South America|hCoV-19/Brazil/SP-418/2020|EPI ISL 547580|B.1.1.33|Brazil|2020-07-09	0.0006397877	South America
South America|hCoV-19/Peru/LIM-UPCH-0045/2020|EPI ISL 540936|B.1.1.1|Peru|2020-06-17	South America|hCoV-19/Brazil/SP-418/2020|EPI ISL 547580|B.1.1.33|Brazil|2020-07-09	0.0005060359	South America
South America|hCoV-19/Peru/LIM-UPCH-0033/2020|EPI ISL 540933|B.1.1|Peru|2020-06-17	South America|hCoV-19/Brazil/SP-418/2020|EPI ISL 547580|B.1.1.33|Brazil|2020-07-09	0.0004051024	South America
South America|hCoV-19/Peru/LIM-UPCH-0085/2020|EPI ISL 540963|B.1.5|Peru|2020-06-17	South America|hCoV-19/Brazil/SP-418/2020|EPI ISL 547580|B.1.1.33|Brazil|2020-07-09	0.0006416689	South America
South America|hCoV-19/Peru/ANC-UPCH-0010/2020|EPI ISL 540923|B.1.1.1|Peru|2020-06-17	South America|hCoV-19/Brazil/SP-418/2020|EPI ISL 547580|B.1.1.33|Brazil|2020-07-09	0.0005740826	South America
South America|hCoV-19/Peru/LIM-UPCH-0004/2020|EPI ISL 529066|B.1|Peru|2020-06-17	South America|hCoV-19/Brazil/SP-418/2020|EPI ISL 547580|B.1.1.33|Brazil|2020-07-09	0.0006079543	South America
South America|hCoV-19/Peru/LIM-UPCH-0003/2020|EPI ISL 529065|C.14|Peru|2020-06-17	South America|hCoV-19/Brazil/SP-418/2020|EPI ISL 547580|B.1.1.33|Brazil|2020-07-09	0.0006079796	South America
South America|hCoV-19/Peru/LIM-UPCH-0022/2020|EPI ISL 529072|C.14|Peru|2020-06-17	South America|hCoV-19/Brazil/SP-418/2020|EPI ISL 547580|B.1.1.33|Brazil|2020-07-09	0.0007094954	South America
South America|hCoV-19/Peru/ANC-UPCH-0043/2020|EPI ISL 529078|B.1.1.1|Peru|2020-06-17	South America|hCoV-19/Brazil/SP-418/2020|EPI ISL 547580|B.1.1.33|Brazil|2020-07-09	0.0005403923	South America
South America|hCoV-19/Peru/LIM-UPCH-0101/2020|EPI ISL 540979|B.1.1|Peru|2020-06-17	South America|hCoV-19/Brazil/SP-418/2020|EPI ISL 547580|B.1.1.33|Brazil|2020-07-09	0.0004039602	South America
South America|hCoV-19/Peru/LIM-UPCH-0028/2020|EPI ISL 568510|B.1.1.1|Peru|2020-06-17	South America|hCoV-19/Brazil/SP-418/2020|EPI ISL 547580|B.1.1.33|Brazil|2020-07-09	0.0005411963	South America
South America|hCoV-19/Peru/LIM-UPCH-0063/2020|EPI ISL 540947|B.1.1.1|Peru|2020-06-17	South America|hCoV-19/Brazil/SP-418/2020|EPI ISL 547580|B.1.1.33|Brazil|2020-07-09	0.0005066853	South America
South America|hCoV-19/Peru/LIM-UPCH-0087/2020|EPI ISL 540965|B.1.1|Peru|2020-06-17	South America|hCoV-19/Brazil/SP-418/2020|EPI ISL 547580|B.1.1.33|Brazil|2020-07-09	0.0004732561	South America
South America|hCoV-19/Peru/LIM-UPCH-0050/2020|EPI ISL 540939|B.1.1.1|Peru|2020-06-17	South America|hCoV-19/Brazil/SP-418/2020|EPI ISL 547580|B.1.1.33|Brazil|2020-07-09	0.0006092187	South America
South America|hCoV-19/Peru/CAL-UPCH-0062/2020|EPI ISL 540946|B.1.1|Peru|2020-06-17	South America|hCoV-19/Brazil/SP-418/2020|EPI ISL 547580|B.1.1.33|Brazil|2020-07-09	0.0004403984	South America
South America|hCoV-19/Peru/LIM-UPCH-0078/2020|EPI ISL 540956|B.1.1|Peru|2020-06-17	South America|hCoV-19/Brazil/SP-418/2020|EPI ISL 547580|B.1.1.33|Brazil|2020-07-09	0.0005107737	South America
South America|hCoV-19/Peru/CAL-UPCH-0071/2020|EPI ISL 540953|B.1.1|Peru|2020-06-17	South America|hCoV-19/Brazil/SP-418/2020|EPI ISL 547580|B.1.1.33|Brazil|2020-07-09	0.0003746820	South America
South America|hCoV-19/Peru/LIM-UPCH-0096/2020|EPI ISL 540974|B.1.1.1|Peru|2020-06-17	South America|hCoV-19/Brazil/SP-418/2020|EPI ISL 547580|B.1.1.33|Brazil|2020-07-09	0.0005433166	South America
South America|hCoV-19/Peru/LIM-UPCH-0073/2020|EPI ISL 540954|B.1.1.1|Peru|2020-06-17	South America|hCoV-19/Brazil/SP-418/2020|EPI ISL 547580|B.1.1.33|Brazil|2020-07-09	0.0004769026	South America
South America|hCoV-19/Peru/LIM-UPCH-0059/2020|EPI ISL 540944|B.1.1|Peru|2020-06-17	South America|hCoV-19/Brazil/SP-418/2020|EPI ISL 547580|B.1.1.33|Brazil|2020-07-09	0.0004415177	South America
South America|hCoV-19/Peru/LIM-UPCH-0115/2020|EPI ISL 540992|B.1.1|Peru|2020-06-18	South America|hCoV-19/Brazil/SP-418/2020|EPI ISL 547580|B.1.1.33|Brazil|2020-07-09	0.0005386823	South America
South America|hCoV-19/Peru/LIM-UPCH-0083/2020|EPI ISL 540961|B.1.1|Peru|2020-06-18	South America|hCoV-19/Brazil/SP-418/2020|EPI ISL 547580|B.1.1.33|Brazil|2020-07-09	0.0004376185	South America
South America|hCoV-19/Peru/LIM-UPCH-0095/2020|EPI ISL 540973|C.14|Peru|2020-06-18	South America|hCoV-19/Brazil/SP-418/2020|EPI ISL 547580|B.1.1.33|Brazil|2020-07-09	0.0006398209	South America
South America|hCoV-19/Peru/LIM-UPCH-0031/2020|EPI ISL 540931|B.1.1.1|Peru|2020-06-18	South America|hCoV-19/Brazil/SP-418/2020|EPI ISL 547580|B.1.1.33|Brazil|2020-07-09	0.0005387437	South America
South America|hCoV-19/Peru/LIM-UPCH-0116/2020|EPI ISL 568513|B.1.1|Peru|2020-06-18	South America|hCoV-19/Brazil/SP-418/2020|EPI ISL 547580|B.1.1.33|Brazil|2020-07-09	0.0005064697	South America
South America|hCoV-19/Peru/LIM-UPCH-0120/2020|EPI ISL 568517|B.1.1.1|Peru|2020-06-18	South America|hCoV-19/Brazil/SP-418/2020|EPI ISL 547580|B.1.1.33|Brazil|2020-07-09	0.0007093090	South America
South America|hCoV-19/Peru/LIM-UPCH-0112/2020|EPI ISL 540989|B.1.1|Peru|2020-06-18	South America|hCoV-19/Brazil/SP-418/2020|EPI ISL 547580|B.1.1.33|Brazil|2020-07-09	0.0006064735	South America
South America|hCoV-19/Peru/LIM-UPCH-0068/2020|EPI ISL 540951|B.1.1.1|Peru|2020-06-18	South America|hCoV-19/Brazil/SP-418/2020|EPI ISL 547580|B.1.1.33|Brazil|2020-07-09	0.0005407026	South America
South America|hCoV-19/Peru/LIM-UPCH-0113/2020|EPI ISL 540990|C.14|Peru|2020-06-18	South America|hCoV-19/Brazil/SP-418/2020|EPI ISL 547580|B.1.1.33|Brazil|2020-07-09	0.0006090871	South America
South America|hCoV-19/Peru/LIM-UPCH-0065/2020|EPI ISL 540948|B.1.1|Peru|2020-06-18	South America|hCoV-19/Brazil/SP-418/2020|EPI ISL 547580|B.1.1.33|Brazil|2020-07-09	0.0006439720	South America
South America|hCoV-19/Peru/LIM-UPCH-0074/2020|EPI ISL 540955|B.1.1|Peru|2020-06-18	South America|hCoV-19/Brazil/SP-418/2020|EPI ISL 547580|B.1.1.33|Brazil|2020-07-09	0.0004405716	South America
South America|hCoV-19/Peru/LIM-UPCH-0077/2020|EPI ISL 568512|C.14|Peru|2020-06-18	South America|hCoV-19/Brazil/SP-418/2020|EPI ISL 547580|B.1.1.33|Brazil|2020-07-09	0.0007132501	South America
South America|hCoV-19/Peru/LIM-UPCH-0056/2020|EPI ISL 540942|B.1.5|Peru|2020-06-18	South America|hCoV-19/Brazil/SP-418/2020|EPI ISL 547580|B.1.1.33|Brazil|2020-07-09	0.0004753992	South America
South America|hCoV-19/Brazil/SP-354/2020|EPI ISL 547574|B.1.1.33|Brazil|2020-06-19	South America|hCoV-19/Brazil/SP-418/2020|EPI ISL 547580|B.1.1.33|Brazil|2020-07-09	0.0004039843	South America
South America|hCoV-19/Peru/LIM-INS-124/2020|EPI ISL 536522|B.1.1.1|Peru|2020-06-24	South America|hCoV-19/Brazil/SP-418/2020|EPI ISL 547580|B.1.1.33|Brazil|2020-07-09	0.0005386712	South America
South America|hCoV-19/Brazil/PE-AMU0036/2020|EPI ISL 502779|B.1.5|Brazil|2020-06-24	South America|hCoV-19/Brazil/SP-418/2020|EPI ISL 547580|B.1.1.33|Brazil|2020-07-09	0.0005414711	South America
South America|hCoV-19/Ecuador/USFQ-139/2020|EPI ISL 491936|B.1.5|Ecuador|2020-06-30	South America|hCoV-19/Brazil/SP-418/2020|EPI ISL 547580|B.1.1.33|Brazil|2020-07-09	0.0005050297	South America
South America|hCoV-19/Ecuador/USFQ-147/2020|EPI ISL 491937|B.1.1|Ecuador|2020-06-30	South America|hCoV-19/Brazil/SP-418/2020|EPI ISL 547580|B.1.1.33|Brazil|2020-07-09	0.0003702761	South America
South America|hCoV-19/Brazil/SP-600/2020|EPI ISL 515525|B.1.1.33|Brazil|2020-06-30	South America|hCoV-19/Brazil/SP-418/2020|EPI ISL 547580|B.1.1.33|Brazil|2020-07-09	0.0002356093	South America
South America|hCoV-19/Peru/ANC-INS-083/2020|EPI ISL 536482|C.14|Peru|2020-06-30	South America|hCoV-19/Brazil/SP-418/2020|EPI ISL 547580|B.1.1.33|Brazil|2020-07-09	0.0006060917	South America
South America|hCoV-19/Ecuador/USFQ-113/2020|EPI ISL 486848|B.1|Ecuador|2020-06-30	South America|hCoV-19/Brazil/SP-418/2020|EPI ISL 547580|B.1.1.33|Brazil|2020-07-09	0.0005050297	South America
South America|hCoV-19/Ecuador/USFQ-111/2020|EPI ISL 486846|B.1.1|Ecuador|2020-06-30	South America|hCoV-19/Brazil/SP-418/2020|EPI ISL 547580|B.1.1.33|Brazil|2020-07-09	0.0004040711	South America
South America|hCoV-19/Ecuador/USFQ-119/2020|EPI ISL 486851|B.1.1|Ecuador|2020-06-30	South America|hCoV-19/Brazil/SP-418/2020|EPI ISL 547580|B.1.1.33|Brazil|2020-07-09	0.0004040711	South America
South America|hCoV-19/Peru/CAL-INS-079/2020|EPI ISL 536479|B.1.5|Peru|2020-07-01	South America|hCoV-19/Brazil/SP-418/2020|EPI ISL 547580|B.1.1.33|Brazil|2020-07-09	0.0006398209	South America
South America|hCoV-19/Peru/LIM-INS-097/2020|EPI ISL 536496|B.1.1.1|Peru|2020-07-01	South America|hCoV-19/Brazil/SP-418/2020|EPI ISL 547580|B.1.1.33|Brazil|2020-07-09	0.0005049930	South America
South America|hCoV-19/Peru/CAL-INS-082/2020|EPI ISL 536481|B.1.1.1|Peru|2020-07-01	South America|hCoV-19/Brazil/SP-418/2020|EPI ISL 547580|B.1.1.33|Brazil|2020-07-09	0.0005050166	South America
South America|hCoV-19/Ecuador/USFQ-105/2020|EPI ISL 486842|B.1.1|Ecuador|2020-07-01	South America|hCoV-19/Brazil/SP-418/2020|EPI ISL 547580|B.1.1.33|Brazil|2020-07-09	0.0004040711	South America
South America|hCoV-19/Peru/ANC-INS-084/2020|EPI ISL 536483|C.14|Peru|2020-07-02	South America|hCoV-19/Brazil/SP-418/2020|EPI ISL 547580|B.1.1.33|Brazil|2020-07-09	0.0007408407	South America
South America|hCoV-19/Peru/ANC-INS-085/2020|EPI ISL 536484|C.14|Peru|2020-07-02	South America|hCoV-19/Brazil/SP-418/2020|EPI ISL 547580|B.1.1.33|Brazil|2020-07-09	0.0006060886	South America
South America|hCoV-19/Peru/LIM-INS-078/2020|EPI ISL 536478|B.1.1.220|Peru|2020-07-02	South America|hCoV-19/Brazil/SP-418/2020|EPI ISL 547580|B.1.1.33|Brazil|2020-07-09	0.0005057657	South America
South America|hCoV-19/Peru/LIM-INS-095/2020|EPI ISL 536494|B.1.1.1|Peru|2020-07-03	South America|hCoV-19/Brazil/SP-418/2020|EPI ISL 547580|B.1.1.33|Brazil|2020-07-09	0.0006061012	South America
South America|hCoV-19/Peru/ANC-INS-092/2020|EPI ISL 536491|B.1.1.1|Peru|2020-07-03	South America|hCoV-19/Brazil/SP-418/2020|EPI ISL 547580|B.1.1.33|Brazil|2020-07-09	0.0005050035	South America
South America|hCoV-19/Ecuador/USFQ-126/2020|EPI ISL 491939|B.1.5|Ecuador|2020-07-03	South America|hCoV-19/Brazil/SP-418/2020|EPI ISL 547580|B.1.1.33|Brazil|2020-07-09	0.0004713628	South America
South America|hCoV-19/Ecuador/USFQ-120/2020|EPI ISL 491932|B.1.1|Ecuador|2020-07-03	South America|hCoV-19/Brazil/SP-418/2020|EPI ISL 547580|B.1.1.33|Brazil|2020-07-09	0.0004043109	South America
South America|hCoV-19/Peru/LIM-INS-094/2020|EPI ISL 536493|B.1.1.1|Peru|2020-07-03	South America|hCoV-19/Brazil/SP-418/2020|EPI ISL 547580|B.1.1.33|Brazil|2020-07-09	0.0006060933	South America
South America|hCoV-19/Peru/LIM-INS-077/2020|EPI ISL 536477|B.1.1.1|Peru|2020-07-03	South America|hCoV-19/Brazil/SP-418/2020|EPI ISL 547580|B.1.1.33|Brazil|2020-07-09	0.0004716852	South America
South America|hCoV-19/Peru/LIM-INS-093/2020|EPI ISL 536492|B.1.1|Peru|2020-07-04	South America|hCoV-19/Brazil/SP-418/2020|EPI ISL 547580|B.1.1.33|Brazil|2020-07-09	0.0003702934	South America
South America|hCoV-19/Peru/LIM-INS-099/2020|EPI ISL 536498|B.1.1.1|Peru|2020-07-04	South America|hCoV-19/Brazil/SP-418/2020|EPI ISL 547580|B.1.1.33|Brazil|2020-07-09	0.0004713041	South America
South America|hCoV-19/Peru/LIM-INS-087/2020|EPI ISL 536486|B.1.1.1|Peru|2020-07-04	South America|hCoV-19/Brazil/SP-418/2020|EPI ISL 547580|B.1.1.33|Brazil|2020-07-09	0.0006060320	South America
South America|hCoV-19/Peru/LIM-INS-090/2020|EPI ISL 536489|B.1|Peru|2020-07-04	South America|hCoV-19/Brazil/SP-418/2020|EPI ISL 547580|B.1.1.33|Brazil|2020-07-09	0.0006061326	South America
South America|hCoV-19/Peru/LIM-INS-100/2020|EPI ISL 536499|B.1.1|Peru|2020-07-04	South America|hCoV-19/Brazil/SP-418/2020|EPI ISL 547580|B.1.1.33|Brazil|2020-07-09	0.0004713360	South America
South America|hCoV-19/Peru/LIM-INS-088/2020|EPI ISL 536487|B.1.1.1|Peru|2020-07-04	South America|hCoV-19/Brazil/SP-418/2020|EPI ISL 547580|B.1.1.33|Brazil|2020-07-09	0.0005723360	South America
South America|hCoV-19/Peru/LIM-INS-098/2020|EPI ISL 536497|B.1|Peru|2020-07-04	South America|hCoV-19/Brazil/SP-418/2020|EPI ISL 547580|B.1.1.33|Brazil|2020-07-09	0.0005737250	South America
South America|hCoV-19/Brazil/SP-405/2020|EPI ISL 547577|B.1.1|Brazil|2020-07-06	South America|hCoV-19/Brazil/SP-418/2020|EPI ISL 547580|B.1.1.33|Brazil|2020-07-09	0.0004376684	South America
South America|hCoV-19/Brazil/SP-01/2020|EPI ISL 412964|B.1.5|Brazil|2020-02-25	South America|hCoV-19/Brazil/RJ-DCV05/2020|EPI ISL 509430|B.1.5|Brazil|2020-07-20	0.0000000000	South America
South America|hCoV-19/Brazil/SP-02/2020|EPI ISL 413016|B|Brazil|2020-02-28	South America|hCoV-19/Brazil/RJ-DCV05/2020|EPI ISL 509430|B.1.5|Brazil|2020-07-20	0.0003029256	South America
South America|hCoV-19/Brazil/SP-06/2020|EPI ISL 414015|B.1.5|Brazil|2020-02-29	South America|hCoV-19/Brazil/RJ-DCV05/2020|EPI ISL 509430|B.1.5|Brazil|2020-07-20	0.0000000000	South America
South America|hCoV-19/Brazil/ES-225/2020|EPI ISL 415128|B.40|Brazil|2020-02-29	South America|hCoV-19/Brazil/RJ-DCV05/2020|EPI ISL 509430|B.1.5|Brazil|2020-07-20	0.0003366228	South America
South America|hCoV-19/Argentina/PAIS-A0001/2020|EPI ISL 430793|B.1.1|Argentina|2020-03-01	South America|hCoV-19/Brazil/RJ-DCV05/2020|EPI ISL 509430|B.1.5|Brazil|2020-07-20	0.0001714700	South America
South America|hCoV-19/Brazil/SP-03/2020|EPI ISL 414014|B.1.1|Brazil|2020-03-02	South America|hCoV-19/Brazil/RJ-DCV05/2020|EPI ISL 509430|B.1.5|Brazil|2020-07-20	0.0001346159	South America
South America|hCoV-19/Brazil/SP-11/2020|EPI ISL 416033|B.3|Brazil|2020-03-03	South America|hCoV-19/Brazil/RJ-DCV05/2020|EPI ISL 509430|B.1.5|Brazil|2020-07-20	0.0002019285	South America
South America|hCoV-19/Brazil/SP-07/2020|EPI ISL 416028|B.1.1|Brazil|2020-03-03	South America|hCoV-19/Brazil/RJ-DCV05/2020|EPI ISL 509430|B.1.5|Brazil|2020-07-20	0.0001346159	South America
South America|hCoV-19/Chile/RM-ISPCH-1/2020|EPI ISL 414579|A.2|Chile|2020-03-03	South America|hCoV-19/Brazil/RJ-DCV05/2020|EPI ISL 509430|B.1.5|Brazil|2020-07-20	0.0003702713	South America
South America|hCoV-19/Brazil/SP-09/2020|EPI ISL 416031|B.1.5|Brazil|2020-03-04	South America|hCoV-19/Brazil/RJ-DCV05/2020|EPI ISL 509430|B.1.5|Brazil|2020-07-20	0.0000000000	South America
South America|hCoV-19/Brazil/SP-08/2020|EPI ISL 416029|B.1.1|Brazil|2020-03-04	South America|hCoV-19/Brazil/RJ-DCV05/2020|EPI ISL 509430|B.1.5|Brazil|2020-07-20	0.0001346159	South America
South America|hCoV-19/Brazil/SP-10/2020|EPI ISL 416032|B|Brazil|2020-03-04	South America|hCoV-19/Brazil/RJ-DCV05/2020|EPI ISL 509430|B.1.5|Brazil|2020-07-20	0.0002355873	South America
South America|hCoV-19/Brazil/SP-04/2020|EPI ISL 414017|B.1.1|Brazil|2020-03-04	South America|hCoV-19/Brazil/RJ-DCV05/2020|EPI ISL 509430|B.1.5|Brazil|2020-07-20	0.0001346159	South America
South America|hCoV-19/Brazil/SP-12/2020|EPI ISL 416034|B.1.1|Brazil|2020-03-04	South America|hCoV-19/Brazil/RJ-DCV05/2020|EPI ISL 509430|B.1.5|Brazil|2020-07-20	0.0001682858	South America
South America|hCoV-19/Brazil/RJ-314/2020|EPI ISL 414045|B.1.5|Brazil|2020-03-04	South America|hCoV-19/Brazil/RJ-DCV05/2020|EPI ISL 509430|B.1.5|Brazil|2020-07-20	0.0000000000	South America
South America|hCoV-19/Brazil/BA-312/2020|EPI ISL 415105|B.1.1|Brazil|2020-03-04	South America|hCoV-19/Brazil/RJ-DCV05/2020|EPI ISL 509430|B.1.5|Brazil|2020-07-20	0.0001682984	South America
South America|hCoV-19/Brazil/SP-13/2020|EPI ISL 416035|B.1.1|Brazil|2020-03-05	South America|hCoV-19/Brazil/RJ-DCV05/2020|EPI ISL 509430|B.1.5|Brazil|2020-07-20	0.0001346159	South America
South America|hCoV-19/Chile/LL-ISPCH-1/2020|EPI ISL 445246|B.1.5|Chile|2020-03-05	South America|hCoV-19/Brazil/RJ-DCV05/2020|EPI ISL 509430|B.1.5|Brazil|2020-07-20	0.0000000000	South America
South America|hCoV-19/Chile/RM-ISPCH-2/2020|EPI ISL 414580|B.1.1|Chile|2020-03-05	South America|hCoV-19/Brazil/RJ-DCV05/2020|EPI ISL 509430|B.1.5|Brazil|2020-07-20	0.0001346159	South America
South America|hCoV-19/Brazil/RJ-352/2020|EPI ISL 427299|A.2|Brazil|2020-03-05	South America|hCoV-19/Brazil/RJ-DCV05/2020|EPI ISL 509430|B.1.5|Brazil|2020-07-20	0.0004039517	South America
South America|hCoV-19/Brazil/BA-510/2020|EPI ISL 427293|B.1.1|Brazil|2020-03-06	South America|hCoV-19/Brazil/RJ-DCV05/2020|EPI ISL 509430|B.1.5|Brazil|2020-07-20	0.0001682814	South America
South America|hCoV-19/Chile/RM-MSHS-op2d1/2020|EPI ISL 415658|A.2|Chile|2020-03-06	South America|hCoV-19/Brazil/RJ-DCV05/2020|EPI ISL 509430|B.1.5|Brazil|2020-07-20	0.0003702713	South America
South America|hCoV-19/Peru/ARE-INS-026/2020|EPI ISL 491431|B.1|Peru|2020-03-06	South America|hCoV-19/Brazil/RJ-DCV05/2020|EPI ISL 509430|B.1.5|Brazil|2020-07-20	0.0000677551	South America
South America|hCoV-19/Chile/RM-ISPCH-3/2020|EPI ISL 445245|A.2|Chile|2020-03-06	South America|hCoV-19/Brazil/RJ-DCV05/2020|EPI ISL 509430|B.1.5|Brazil|2020-07-20	0.0003702712	South America
South America|hCoV-19/Colombia/DC-INS-78390/2020|EPI ISL 418262|B.1.1|Colombia|2020-03-06	South America|hCoV-19/Brazil/RJ-DCV05/2020|EPI ISL 509430|B.1.5|Brazil|2020-07-20	0.0001386177	South America
South America|hCoV-19/Argentina/C121/2020|EPI ISL 420600|B.1.1|Argentina|2020-03-07	South America|hCoV-19/Brazil/RJ-DCV05/2020|EPI ISL 509430|B.1.5|Brazil|2020-07-20	0.0001009596	South America
South America|hCoV-19/Chile/RM-MSHS-op3d1/2020|EPI ISL 415660|A.2|Chile|2020-03-07	South America|hCoV-19/Brazil/RJ-DCV05/2020|EPI ISL 509430|B.1.5|Brazil|2020-07-20	0.0003702588	South America
South America|hCoV-19/Peru/ARE-INS-087/2020|EPI ISL 516626|B.1|Peru|2020-03-07	South America|hCoV-19/Brazil/RJ-DCV05/2020|EPI ISL 509430|B.1.5|Brazil|2020-07-20	0.0001016397	South America
South America|hCoV-19/Chile/RM-MSHS-op4d1/2020|EPI ISL 415661|A.2|Chile|2020-03-08	South America|hCoV-19/Brazil/RJ-DCV05/2020|EPI ISL 509430|B.1.5|Brazil|2020-07-20	0.0003702712	South America
South America|hCoV-19/Chile/RM-ISPCH-4/2020|EPI ISL 445247|A.2|Chile|2020-03-08	South America|hCoV-19/Brazil/RJ-DCV05/2020|EPI ISL 509430|B.1.5|Brazil|2020-07-20	0.0004376536	South America
South America|hCoV-19/Brazil/MG-CV4/2020|EPI ISL 429667|B.1.255|Brazil|2020-03-09	South America|hCoV-19/Brazil/RJ-DCV05/2020|EPI ISL 509430|B.1.5|Brazil|2020-07-20	0.0001009544	South America
South America|hCoV-19/Chile/RM-ISPCH-6/2020|EPI ISL 445249|B|Chile|2020-03-09	South America|hCoV-19/Brazil/RJ-DCV05/2020|EPI ISL 509430|B.1.5|Brazil|2020-07-20	0.0002019369	South America
South America|hCoV-19/Chile/RM-ISPCH-9/2020|EPI ISL 445252|B.1.5|Chile|2020-03-09	South America|hCoV-19/Brazil/RJ-DCV05/2020|EPI ISL 509430|B.1.5|Brazil|2020-07-20	0.0000673032	South America
South America|hCoV-19/Chile/RM-ISPCH-7/2020|EPI ISL 445250|B.1.5|Chile|2020-03-09	South America|hCoV-19/Brazil/RJ-DCV05/2020|EPI ISL 509430|B.1.5|Brazil|2020-07-20	0.0000336493	South America
South America|hCoV-19/Peru/HUC-INS-008/2020|EPI ISL 489839|B.1.5|Peru|2020-03-09	South America|hCoV-19/Brazil/RJ-DCV05/2020|EPI ISL 509430|B.1.5|Brazil|2020-07-20	0.0000338761	South America
South America|hCoV-19/Peru/ICA-INS-012/2020|EPI ISL 489989|B.1.5|Peru|2020-03-09	South America|hCoV-19/Brazil/RJ-DCV05/2020|EPI ISL 509430|B.1.5|Brazil|2020-07-20	0.0000677554	South America
South America|hCoV-19/Chile/RM-ISPCH-5/2020|EPI ISL 445248|B.1.5|Chile|2020-03-09	South America|hCoV-19/Brazil/RJ-DCV05/2020|EPI ISL 509430|B.1.5|Brazil|2020-07-20	0.0000336504	South America
South America|hCoV-19/Brazil/SP-L12-CD28/2020|EPI ISL 476221|B.1.1.33|Brazil|2020-03-09	South America|hCoV-19/Brazil/RJ-DCV05/2020|EPI ISL 509430|B.1.5|Brazil|2020-07-20	0.0001699318	South America
South America|hCoV-19/Ecuador/HEE-01/2020|EPI ISL 417482|B|Ecuador|2020-03-09	South America|hCoV-19/Brazil/RJ-DCV05/2020|EPI ISL 509430|B.1.5|Brazil|2020-07-20	0.0002099971	South America
South America|hCoV-19/Chile/RM-ISPCH-8/2020|EPI ISL 445251|B.1.1|Chile|2020-03-10	South America|hCoV-19/Brazil/RJ-DCV05/2020|EPI ISL 509430|B.1.5|Brazil|2020-07-20	0.0002019328	South America
South America|hCoV-19/Peru/LIM-010/2020|EPI ISL 415787|B.1.1|Peru|2020-03-10	South America|hCoV-19/Brazil/RJ-DCV05/2020|EPI ISL 509430|B.1.5|Brazil|2020-07-20	0.0001682779	South America
South America|hCoV-19/Chile/RM-ISPCH-16/2020|EPI ISL 445259|A.2|Chile|2020-03-10	South America|hCoV-19/Brazil/RJ-DCV05/2020|EPI ISL 509430|B.1.5|Brazil|2020-07-20	0.0003702588	South America
South America|hCoV-19/Chile/RM-ISPCH-10/2020|EPI ISL 445253|B.1.255|Chile|2020-03-10	South America|hCoV-19/Brazil/RJ-DCV05/2020|EPI ISL 509430|B.1.5|Brazil|2020-07-20	0.0000673015	South America
South America|hCoV-19/Chile/RM-ISPCH-12/2020|EPI ISL 445255|B.1.1.10|Chile|2020-03-10	South America|hCoV-19/Brazil/RJ-DCV05/2020|EPI ISL 509430|B.1.5|Brazil|2020-07-20	0.0002019380	South America
South America|hCoV-19/Brazil/SC-769/2020|EPI ISL 427306|B.1|Brazil|2020-03-10	South America|hCoV-19/Brazil/RJ-DCV05/2020|EPI ISL 509430|B.1.5|Brazil|2020-07-20	0.0000673015	South America
South America|hCoV-19/Brazil/SC-766/2020|EPI ISL 427305|B.6|Brazil|2020-03-10	South America|hCoV-19/Brazil/RJ-DCV05/2020|EPI ISL 509430|B.1.5|Brazil|2020-07-20	0.0003365914	South America
South America|hCoV-19/Peru/LIM-INS-016/2020|EPI ISL 490315|B.1.1|Peru|2020-03-10	South America|hCoV-19/Brazil/RJ-DCV05/2020|EPI ISL 509430|B.1.5|Brazil|2020-07-20	0.0001694203	South America
South America|hCoV-19/Chile/RM-ISPCH-13/2020|EPI ISL 445256|B.1.1|Chile|2020-03-10	South America|hCoV-19/Brazil/RJ-DCV05/2020|EPI ISL 509430|B.1.5|Brazil|2020-07-20	0.0002019652	South America
South America|hCoV-19/Chile/RM-ISPCH-18/2020|EPI ISL 445261|B.1.5|Chile|2020-03-11	South America|hCoV-19/Brazil/RJ-DCV05/2020|EPI ISL 509430|B.1.5|Brazil|2020-07-20	0.0000673032	South America
South America|hCoV-19/Peru/LIM-INS-160/2020|EPI ISL 536553|B.1.5|Peru|2020-03-11	South America|hCoV-19/Brazil/RJ-DCV05/2020|EPI ISL 509430|B.1.5|Brazil|2020-07-20	0.0002356215	South America
South America|hCoV-19/Chile/BI-ISPCH-3/2020|EPI ISL 445332|B.1.5|Chile|2020-03-11	South America|hCoV-19/Brazil/RJ-DCV05/2020|EPI ISL 509430|B.1.5|Brazil|2020-07-20	0.0001009570	South America
South America|hCoV-19/Chile/RM-ISPCH-22/2020|EPI ISL 445265|B.1.5|Chile|2020-03-11	South America|hCoV-19/Brazil/RJ-DCV05/2020|EPI ISL 509430|B.1.5|Brazil|2020-07-20	0.0000336493	South America
South America|hCoV-19/Brazil/RJ-477/2020|EPI ISL 427300|B.1.1|Brazil|2020-03-11	South America|hCoV-19/Brazil/RJ-DCV05/2020|EPI ISL 509430|B.1.5|Brazil|2020-07-20	0.0001346193	South America
South America|hCoV-19/Chile/RM-ISPCH-19/2020|EPI ISL 445262|B.1.5|Chile|2020-03-11	South America|hCoV-19/Brazil/RJ-DCV05/2020|EPI ISL 509430|B.1.5|Brazil|2020-07-20	0.0000336500	South America
South America|hCoV-19/Brazil/RJ-477i/2020|EPI ISL 427301|B.1.1|Brazil|2020-03-11	South America|hCoV-19/Brazil/RJ-DCV05/2020|EPI ISL 509430|B.1.5|Brazil|2020-07-20	0.0001346193	South America
South America|hCoV-19/Peru/LIM-INS-011/2020|EPI ISL 489988|A.2|Peru|2020-03-11	South America|hCoV-19/Brazil/RJ-DCV05/2020|EPI ISL 509430|B.1.5|Brazil|2020-07-20	0.0003727552	South America
South America|hCoV-19/Peru/LIM-INS-015/2020|EPI ISL 490209|B.1.5|Peru|2020-03-11	South America|hCoV-19/Brazil/RJ-DCV05/2020|EPI ISL 509430|B.1.5|Brazil|2020-07-20	0.0002033089	South America
South America|hCoV-19/Peru/LIM-INS-006/2020|EPI ISL 489838|B.1.1|Peru|2020-03-11	South America|hCoV-19/Brazil/RJ-DCV05/2020|EPI ISL 509430|B.1.5|Brazil|2020-07-20	0.0001355233	South America
South America|hCoV-19/Chile/RM-ISPCH-15/2020|EPI ISL 445258|A.2|Chile|2020-03-11	South America|hCoV-19/Brazil/RJ-DCV05/2020|EPI ISL 509430|B.1.5|Brazil|2020-07-20	0.0003702712	South America
South America|hCoV-19/Chile/RM-ISPCH-17/2020|EPI ISL 445260|A.2|Chile|2020-03-11	South America|hCoV-19/Brazil/RJ-DCV05/2020|EPI ISL 509430|B.1.5|Brazil|2020-07-20	0.0004376128	South America
South America|hCoV-19/Chile/RM-ISPCH-20/2020|EPI ISL 445263|B.1.5|Chile|2020-03-11	South America|hCoV-19/Brazil/RJ-DCV05/2020|EPI ISL 509430|B.1.5|Brazil|2020-07-20	0.0000336515	South America
South America|hCoV-19/Brazil/MG-CV12/2020|EPI ISL 429674|B.1|Brazil|2020-03-11	South America|hCoV-19/Brazil/RJ-DCV05/2020|EPI ISL 509430|B.1.5|Brazil|2020-07-20	0.0001768500	South America
South America|hCoV-19/Chile/BI-ISPCH-2/2020|EPI ISL 445331|B.1.1|Chile|2020-03-12	South America|hCoV-19/Brazil/RJ-DCV05/2020|EPI ISL 509430|B.1.5|Brazil|2020-07-20	0.0001346193	South America
South America|hCoV-19/Chile/BI-ISPCH-2-2/2020|EPI ISL 445333|B.1.5|Chile|2020-03-12	South America|hCoV-19/Brazil/RJ-DCV05/2020|EPI ISL 509430|B.1.5|Brazil|2020-07-20	0.0000673001	South America
South America|hCoV-19/Chile/RM-ISPCH-21/2020|EPI ISL 445264|B.1.1.10|Chile|2020-03-12	South America|hCoV-19/Brazil/RJ-DCV05/2020|EPI ISL 509430|B.1.5|Brazil|2020-07-20	0.0002019380	South America
South America|hCoV-19/Brazil/SE-6535/2020|EPI ISL 541375|B.1.5|Brazil|2020-03-12	South America|hCoV-19/Brazil/RJ-DCV05/2020|EPI ISL 509430|B.1.5|Brazil|2020-07-20	0.0000673032	South America
South America|hCoV-19/Brazil/SC-770/2020|EPI ISL 541370|B.1.1.33|Brazil|2020-03-12	South America|hCoV-19/Brazil/RJ-DCV05/2020|EPI ISL 509430|B.1.5|Brazil|2020-07-20	0.0002019448	South America
South America|hCoV-19/Chile/ML-CMM-25343/2020|EPI ISL 459863|A|Chile|2020-03-12	South America|hCoV-19/Brazil/RJ-DCV05/2020|EPI ISL 509430|B.1.5|Brazil|2020-07-20	0.0002019317	South America
South America|hCoV-19/Colombia/DC-INS-79190/2020|EPI ISL 456120|B.1.5|Colombia|2020-03-12	South America|hCoV-19/Brazil/RJ-DCV05/2020|EPI ISL 509430|B.1.5|Brazil|2020-07-20	0.0000677674	South America
South America|hCoV-19/Brazil/UN-HIAE-SP03/2020|EPI ISL 486427|B.1.1.33|Brazil|2020-03-13	South America|hCoV-19/Brazil/RJ-DCV05/2020|EPI ISL 509430|B.1.5|Brazil|2020-07-20	0.0002692556	South America
South America|hCoV-19/Peru/LIM-INS-150/2020|EPI ISL 536545|B|Peru|2020-03-13	South America|hCoV-19/Brazil/RJ-DCV05/2020|EPI ISL 509430|B.1.5|Brazil|2020-07-20	0.0002692612	South America
South America|hCoV-19/Chile/BI-ISPCH-1/2020|EPI ISL 445271|B.1.1|Chile|2020-03-13	South America|hCoV-19/Brazil/RJ-DCV05/2020|EPI ISL 509430|B.1.5|Brazil|2020-07-20	0.0001346193	South America
South America|hCoV-19/Aruba/AW-RIVM-10101/2020|EPI ISL 547445|B.40|Aruba|2020-03-13	South America|hCoV-19/Brazil/RJ-DCV05/2020|EPI ISL 509430|B.1.5|Brazil|2020-07-20	0.0003366002	South America
South America|hCoV-19/Brazil/MG-CV6/2020|EPI ISL 429669|B.1|Brazil|2020-03-13	South America|hCoV-19/Brazil/RJ-DCV05/2020|EPI ISL 509430|B.1.5|Brazil|2020-07-20	0.0001009544	South America
South America|hCoV-19/Brazil/DF-615i/2020|EPI ISL 427294|B.1.1.33|Brazil|2020-03-13	South America|hCoV-19/Brazil/RJ-DCV05/2020|EPI ISL 509430|B.1.5|Brazil|2020-07-20	0.0001682736	South America
South America|hCoV-19/Brazil/SC-771/2020|EPI ISL 541371|B.1.5|Brazil|2020-03-13	South America|hCoV-19/Brazil/RJ-DCV05/2020|EPI ISL 509430|B.1.5|Brazil|2020-07-20	0.0000336674	South America
South America|hCoV-19/Peru/LAM-INS-073/2020|EPI ISL 523994|B.1.1|Peru|2020-03-13	South America|hCoV-19/Brazil/RJ-DCV05/2020|EPI ISL 509430|B.1.5|Brazil|2020-07-20	0.0002032940	South America
South America|hCoV-19/Peru/CAJ-INS-061/2020|EPI ISL 517770|B.1.1.1|Peru|2020-03-13	South America|hCoV-19/Brazil/RJ-DCV05/2020|EPI ISL 509430|B.1.5|Brazil|2020-07-20	0.0002371959	South America
South America|hCoV-19/Brazil/DF-0001/2020|EPI ISL 426580|B.1.1|Brazil|2020-03-13	South America|hCoV-19/Brazil/RJ-DCV05/2020|EPI ISL 509430|B.1.5|Brazil|2020-07-20	0.0001354086	South America
South America|hCoV-19/Brazil/GO-0207/2020|EPI ISL 470574|B.40|Brazil|2020-03-13	South America|hCoV-19/Brazil/RJ-DCV05/2020|EPI ISL 509430|B.1.5|Brazil|2020-07-20	0.0003080232	South America
South America|hCoV-19/Brazil/MG-CV8/2020|EPI ISL 429671|B.1.1|Brazil|2020-03-13	South America|hCoV-19/Brazil/RJ-DCV05/2020|EPI ISL 509430|B.1.5|Brazil|2020-07-20	0.0003448728	South America
South America|hCoV-19/Chile/MA-ISPCH-1/2020|EPI ISL 445268|B.1.98|Chile|2020-03-14	South America|hCoV-19/Brazil/RJ-DCV05/2020|EPI ISL 509430|B.1.5|Brazil|2020-07-20	0.0000336484	South America
South America|hCoV-19/Brazil/RN-IEC-162277/2020|EPI ISL 524798|B.1.1.33|Brazil|2020-03-14	South America|hCoV-19/Brazil/RJ-DCV05/2020|EPI ISL 509430|B.1.5|Brazil|2020-07-20	0.0001682736	South America
South America|hCoV-19/Peru/LIM-INS-159/2020|EPI ISL 536552|B.1.1|Peru|2020-03-14	South America|hCoV-19/Brazil/RJ-DCV05/2020|EPI ISL 509430|B.1.5|Brazil|2020-07-20	0.0001009596	South America
South America|hCoV-19/Peru/LIM-INS-147/2020|EPI ISL 536542|B.1.1|Peru|2020-03-14	South America|hCoV-19/Brazil/RJ-DCV05/2020|EPI ISL 509430|B.1.5|Brazil|2020-07-20	0.0001682736	South America
South America|hCoV-19/Chile/RM-CMM-23741/2020|EPI ISL 468752|B.1.1.33|Chile|2020-03-14	South America|hCoV-19/Brazil/RJ-DCV05/2020|EPI ISL 509430|B.1.5|Brazil|2020-07-20	0.0001682736	South America
South America|hCoV-19/Chile/AR-ISPCH-1/2020|EPI ISL 445270|B.1.1|Chile|2020-03-14	South America|hCoV-19/Brazil/RJ-DCV05/2020|EPI ISL 509430|B.1.5|Brazil|2020-07-20	0.0001682858	South America
South America|hCoV-19/Chile/VS-ISPCH-2/2020|EPI ISL 445285|B.1.255|Chile|2020-03-14	South America|hCoV-19/Brazil/RJ-DCV05/2020|EPI ISL 509430|B.1.5|Brazil|2020-07-20	0.0000673037	South America
South America|hCoV-19/Chile/RM-ISPCH-24/2020|EPI ISL 445303|B|Chile|2020-03-14	South America|hCoV-19/Brazil/RJ-DCV05/2020|EPI ISL 509430|B.1.5|Brazil|2020-07-20	0.0002692793	South America
South America|hCoV-19/Colombia/ATL-INS-79743/2020|EPI ISL 456145|B.1.5|Colombia|2020-03-14	South America|hCoV-19/Brazil/RJ-DCV05/2020|EPI ISL 509430|B.1.5|Brazil|2020-07-20	0.0000339808	South America
South America|hCoV-19/Brazil/MG-0211/2020|EPI ISL 470578|B.1.1|Brazil|2020-03-14	South America|hCoV-19/Brazil/RJ-DCV05/2020|EPI ISL 509430|B.1.5|Brazil|2020-07-20	0.0001382823	South America
South America|hCoV-19/Colombia/VAC-INS-79773/2020|EPI ISL 456134|B.1.5|Colombia|2020-03-14	South America|hCoV-19/Brazil/RJ-DCV05/2020|EPI ISL 509430|B.1.5|Brazil|2020-07-20	0.0000346459	South America
South America|hCoV-19/Colombia/VAC-INS-79779/2020|EPI ISL 456135|B.1.5|Colombia|2020-03-14	South America|hCoV-19/Brazil/RJ-DCV05/2020|EPI ISL 509430|B.1.5|Brazil|2020-07-20	0.0000346976	South America
South America|hCoV-19/Brazil/MG-0212/2020|EPI ISL 470579|B.1.5|Brazil|2020-03-14	South America|hCoV-19/Brazil/RJ-DCV05/2020|EPI ISL 509430|B.1.5|Brazil|2020-07-20	0.0000000000	South America
South America|hCoV-19/Brazil/CE-L10-CD171/2020|EPI ISL 476184|B.1.5|Brazil|2020-03-14	South America|hCoV-19/Brazil/RJ-DCV05/2020|EPI ISL 509430|B.1.5|Brazil|2020-07-20	0.0000712208	South America
South America|hCoV-19/Colombia/VAC-INS-79929/2020|EPI ISL 456136|B.1|Colombia|2020-03-14	South America|hCoV-19/Brazil/RJ-DCV05/2020|EPI ISL 509430|B.1.5|Brazil|2020-07-20	0.0001059275	South America
South America|hCoV-19/Chile/BI-CMM-25338/2020|EPI ISL 468760|B.1.1|Chile|2020-03-15	South America|hCoV-19/Brazil/RJ-DCV05/2020|EPI ISL 509430|B.1.5|Brazil|2020-07-20	0.0001346194	South America
South America|hCoV-19/Chile/LI-ISPCH-3/2020|EPI ISL 445275|B.1.1|Chile|2020-03-15	South America|hCoV-19/Brazil/RJ-DCV05/2020|EPI ISL 509430|B.1.5|Brazil|2020-07-20	0.0001682858	South America
South America|hCoV-19/Colombia/VAC-INS-79965/2020|EPI ISL 456150|B.1.5|Colombia|2020-03-15	South America|hCoV-19/Brazil/RJ-DCV05/2020|EPI ISL 509430|B.1.5|Brazil|2020-07-20	0.0001009570	South America
South America|hCoV-19/Chile/RM-CMM-27991/2020|EPI ISL 459857|B.1.5|Chile|2020-03-15	South America|hCoV-19/Brazil/RJ-DCV05/2020|EPI ISL 509430|B.1.5|Brazil|2020-07-20	0.0000336493	South America
South America|hCoV-19/Chile/LI-ISPCH-2/2020|EPI ISL 445274|B|Chile|2020-03-15	South America|hCoV-19/Brazil/RJ-DCV05/2020|EPI ISL 509430|B.1.5|Brazil|2020-07-20	0.0001682783	South America
South America|hCoV-19/Chile/LI-ISPCH-4/2020|EPI ISL 445276|B.1.1|Chile|2020-03-15	South America|hCoV-19/Brazil/RJ-DCV05/2020|EPI ISL 509430|B.1.5|Brazil|2020-07-20	0.0001682914	South America
South America|hCoV-19/Chile/MA-ISPCH-2/2020|EPI ISL 445269|B.1.98|Chile|2020-03-15	South America|hCoV-19/Brazil/RJ-DCV05/2020|EPI ISL 509430|B.1.5|Brazil|2020-07-20	0.0000336495	South America
South America|hCoV-19/Chile/VS-ISPCH-1/2020|EPI ISL 445272|B.1.5|Chile|2020-03-15	South America|hCoV-19/Brazil/RJ-DCV05/2020|EPI ISL 509430|B.1.5|Brazil|2020-07-20	0.0000336495	South America
South America|hCoV-19/Colombia/SAN-INS-80123/2020|EPI ISL 456149|B.1.1|Colombia|2020-03-15	South America|hCoV-19/Brazil/RJ-DCV05/2020|EPI ISL 509430|B.1.5|Brazil|2020-07-20	0.0001346748	South America
South America|hCoV-19/Brazil/RJ-MD63-1b/2020|EPI ISL 528638|B.1.1.33|Brazil|2020-03-16	South America|hCoV-19/Brazil/RJ-DCV05/2020|EPI ISL 509430|B.1.5|Brazil|2020-07-20	0.0001682735	South America
South America|hCoV-19/Chile/LI-ISPCH-1/2020|EPI ISL 445273|B.1.5|Chile|2020-03-16	South America|hCoV-19/Brazil/RJ-DCV05/2020|EPI ISL 509430|B.1.5|Brazil|2020-07-20	0.0001009570	South America
South America|hCoV-19/Chile/LI-ISPCH-5/2020|EPI ISL 445277|B.1.1|Chile|2020-03-16	South America|hCoV-19/Brazil/RJ-DCV05/2020|EPI ISL 509430|B.1.5|Brazil|2020-07-20	0.0001682858	South America
South America|hCoV-19/Chile/RM-ISPCH-26/2020|EPI ISL 445305|B.1|Chile|2020-03-16	South America|hCoV-19/Brazil/RJ-DCV05/2020|EPI ISL 509430|B.1.5|Brazil|2020-07-20	0.0001346124	South America
South America|hCoV-19/Chile/RM-ISPCH-28/2020|EPI ISL 445307|B.1|Chile|2020-03-16	South America|hCoV-19/Brazil/RJ-DCV05/2020|EPI ISL 509430|B.1.5|Brazil|2020-07-20	0.0001009570	South America
South America|hCoV-19/Chile/LI-ISPCH-6/2020|EPI ISL 445278|B.1.5|Chile|2020-03-16	South America|hCoV-19/Brazil/RJ-DCV05/2020|EPI ISL 509430|B.1.5|Brazil|2020-07-20	0.0000673001	South America
South America|hCoV-19/Brazil/RJ-MD63-1a/2020|EPI ISL 528637|B.1.1.33|Brazil|2020-03-16	South America|hCoV-19/Brazil/RJ-DCV05/2020|EPI ISL 509430|B.1.5|Brazil|2020-07-20	0.0002356105	South America
South America|hCoV-19/Peru/LIM-INS-143/2020|EPI ISL 536538|B.1.1.1|Peru|2020-03-16	South America|hCoV-19/Brazil/RJ-DCV05/2020|EPI ISL 509430|B.1.5|Brazil|2020-07-20	0.0003029413	South America
South America|hCoV-19/Brazil/MG-CV21/2020|EPI ISL 429681|B.1|Brazil|2020-03-16	South America|hCoV-19/Brazil/RJ-DCV05/2020|EPI ISL 509430|B.1.5|Brazil|2020-07-20	0.0001009544	South America
South America|hCoV-19/Chile/RM-ISPCH-30/2020|EPI ISL 445309|B.1.5|Chile|2020-03-16	South America|hCoV-19/Brazil/RJ-DCV05/2020|EPI ISL 509430|B.1.5|Brazil|2020-07-20	0.0000336493	South America
South America|hCoV-19/Brazil/AM-02/2020|EPI ISL 417034|A.2|Brazil|2020-03-16	South America|hCoV-19/Brazil/RJ-DCV05/2020|EPI ISL 509430|B.1.5|Brazil|2020-07-20	0.0004375980	South America
South America|hCoV-19/Brazil/MG-CV16/2020|EPI ISL 429676|B.1.1|Brazil|2020-03-16	South America|hCoV-19/Brazil/RJ-DCV05/2020|EPI ISL 509430|B.1.5|Brazil|2020-07-20	0.0002362595	South America
South America|hCoV-19/Peru/LAM-INS-071/2020|EPI ISL 523954|B.1.1.1|Peru|2020-03-16	South America|hCoV-19/Brazil/RJ-DCV05/2020|EPI ISL 509430|B.1.5|Brazil|2020-07-20	0.0002369550	South America
South America|hCoV-19/Peru/ANC-INS-066/2020|EPI ISL 516987|B.1.1.1|Peru|2020-03-16	South America|hCoV-19/Brazil/RJ-DCV05/2020|EPI ISL 509430|B.1.5|Brazil|2020-07-20	0.0002371878	South America
South America|hCoV-19/Chile/RM-ISPCH-29/2020|EPI ISL 445308|B.1.5|Chile|2020-03-16	South America|hCoV-19/Brazil/RJ-DCV05/2020|EPI ISL 509430|B.1.5|Brazil|2020-07-20	0.0000336504	South America
South America|hCoV-19/Brazil/PR-5619/2020|EPI ISL 541342|B.1|Brazil|2020-03-16	South America|hCoV-19/Brazil/RJ-DCV05/2020|EPI ISL 509430|B.1.5|Brazil|2020-07-20	0.0001009612	South America
South America|hCoV-19/Colombia/RIS-INS-80245/2020|EPI ISL 456155|B.1.5|Colombia|2020-03-16	South America|hCoV-19/Brazil/RJ-DCV05/2020|EPI ISL 509430|B.1.5|Brazil|2020-07-20	0.0001009774	South America
South America|hCoV-19/Colombia/VAC-INS-79943/2020|EPI ISL 456138|B.1.5|Colombia|2020-03-16	South America|hCoV-19/Brazil/RJ-DCV05/2020|EPI ISL 509430|B.1.5|Brazil|2020-07-20	0.0001014396	South America
South America|hCoV-19/Colombia/BOL-INS-80191/2020|EPI ISL 456122|B.1|Colombia|2020-03-16	South America|hCoV-19/Brazil/RJ-DCV05/2020|EPI ISL 509430|B.1.5|Brazil|2020-07-20	0.0000689200	South America
South America|hCoV-19/Peru/LIM-INS-141/2020|EPI ISL 536536|B|Peru|2020-03-16	South America|hCoV-19/Brazil/RJ-DCV05/2020|EPI ISL 509430|B.1.5|Brazil|2020-07-20	0.0002414533	South America
South America|hCoV-19/Brazil/RJ-L10-CD158/2020|EPI ISL 476180|B.1.1.33|Brazil|2020-03-16	South America|hCoV-19/Brazil/RJ-DCV05/2020|EPI ISL 509430|B.1.5|Brazil|2020-07-20	0.0001753787	South America
South America|hCoV-19/Brazil/RJ-L10-CD154/2020|EPI ISL 476178|B.1.1.33|Brazil|2020-03-16	South America|hCoV-19/Brazil/RJ-DCV05/2020|EPI ISL 509430|B.1.5|Brazil|2020-07-20	0.0002476635	South America
South America|hCoV-19/Brazil/RS-L11-CD180/2020|EPI ISL 476192|B.1.1.33|Brazil|2020-03-16	South America|hCoV-19/Brazil/RJ-DCV05/2020|EPI ISL 509430|B.1.5|Brazil|2020-07-20	0.0001768856	South America
South America|hCoV-19/Brazil/MG-CV19/2020|EPI ISL 429679|B.1.1|Brazil|2020-03-16	South America|hCoV-19/Brazil/RJ-DCV05/2020|EPI ISL 509430|B.1.5|Brazil|2020-07-20	0.0002496823	South America
South America|hCoV-19/Chile/MA-ISPCH-3/2020|EPI ISL 445280|B.1.98|Chile|2020-03-17	South America|hCoV-19/Brazil/RJ-DCV05/2020|EPI ISL 509430|B.1.5|Brazil|2020-07-20	0.0000336484	South America
South America|hCoV-19/Brazil/MG-CV31/2020|EPI ISL 429687|B.1|Brazil|2020-03-17	South America|hCoV-19/Brazil/RJ-DCV05/2020|EPI ISL 509430|B.1.5|Brazil|2020-07-20	0.0001346249	South America
South America|hCoV-19/Chile/RM-CMM-26639/2020|EPI ISL 459858|A.2|Chile|2020-03-17	South America|hCoV-19/Brazil/RJ-DCV05/2020|EPI ISL 509430|B.1.5|Brazil|2020-07-20	0.0004376094	South America
South America|hCoV-19/Chile/RM-ISPCH-35/2020|EPI ISL 445314|B.1|Chile|2020-03-17	South America|hCoV-19/Brazil/RJ-DCV05/2020|EPI ISL 509430|B.1.5|Brazil|2020-07-20	0.0000673032	South America
South America|hCoV-19/Peru/LIM-INS-138/2020|EPI ISL 536533|B.1.1|Peru|2020-03-17	South America|hCoV-19/Brazil/RJ-DCV05/2020|EPI ISL 509430|B.1.5|Brazil|2020-07-20	0.0001346159	South America
South America|hCoV-19/Brazil/MG-CV32/2020|EPI ISL 429688|B.1.1|Brazil|2020-03-17	South America|hCoV-19/Brazil/RJ-DCV05/2020|EPI ISL 509430|B.1.5|Brazil|2020-07-20	0.0002019516	South America
South America|hCoV-19/Peru/LIM-INS-139/2020|EPI ISL 536534|B.1.1|Peru|2020-03-17	South America|hCoV-19/Brazil/RJ-DCV05/2020|EPI ISL 509430|B.1.5|Brazil|2020-07-20	0.0001346193	South America
South America|hCoV-19/Chile/RM-ISPCH-38/2020|EPI ISL 445317|B.1.1|Chile|2020-03-17	South America|hCoV-19/Brazil/RJ-DCV05/2020|EPI ISL 509430|B.1.5|Brazil|2020-07-20	0.0001009596	South America
South America|hCoV-19/Brazil/AP-IEC-161167/2020|EPI ISL 450873|B.1.1.33|Brazil|2020-03-17	South America|hCoV-19/Brazil/RJ-DCV05/2020|EPI ISL 509430|B.1.5|Brazil|2020-07-20	0.0001682736	South America
South America|hCoV-19/Chile/RM-ISPCH-41/2020|EPI ISL 445320|B.1.5|Chile|2020-03-17	South America|hCoV-19/Brazil/RJ-DCV05/2020|EPI ISL 509430|B.1.5|Brazil|2020-07-20	0.0000336493	South America
South America|hCoV-19/Aruba/AW-RIVM-10113/2020|EPI ISL 547446|B.1|Aruba|2020-03-17	South America|hCoV-19/Brazil/RJ-DCV05/2020|EPI ISL 509430|B.1.5|Brazil|2020-07-20	0.0001009544	South America
South America|hCoV-19/Brazil/PR-5618/2020|EPI ISL 541341|B.1|Brazil|2020-03-17	South America|hCoV-19/Brazil/RJ-DCV05/2020|EPI ISL 509430|B.1.5|Brazil|2020-07-20	0.0001009625	South America
South America|hCoV-19/Brazil/PR-5617/2020|EPI ISL 541340|B.1|Brazil|2020-03-17	South America|hCoV-19/Brazil/RJ-DCV05/2020|EPI ISL 509430|B.1.5|Brazil|2020-07-20	0.0001346204	South America
South America|hCoV-19/Peru/JUN-INS-074/2020|EPI ISL 524471|B.1.255|Peru|2020-03-17	South America|hCoV-19/Brazil/RJ-DCV05/2020|EPI ISL 509430|B.1.5|Brazil|2020-07-20	0.0001016349	South America
South America|hCoV-19/Chile/RM-ISPCH-32/2020|EPI ISL 445311|B.1.5|Chile|2020-03-17	South America|hCoV-19/Brazil/RJ-DCV05/2020|EPI ISL 509430|B.1.5|Brazil|2020-07-20	0.0000336495	South America
South America|hCoV-19/Chile/RM-CMM-25669/2020|EPI ISL 459862|B.1.5|Chile|2020-03-17	South America|hCoV-19/Brazil/RJ-DCV05/2020|EPI ISL 509430|B.1.5|Brazil|2020-07-20	0.0000000000	South America
South America|hCoV-19/Chile/RM-ISPCH-42/2020|EPI ISL 445321|B.1.1|Chile|2020-03-17	South America|hCoV-19/Brazil/RJ-DCV05/2020|EPI ISL 509430|B.1.5|Brazil|2020-07-20	0.0001009630	South America
South America|hCoV-19/Chile/RM-ISPCH-34/2020|EPI ISL 445313|B.1.5|Chile|2020-03-17	South America|hCoV-19/Brazil/RJ-DCV05/2020|EPI ISL 509430|B.1.5|Brazil|2020-07-20	0.0000673023	South America
South America|hCoV-19/Chile/BI-ISPCH-1-2/2020|EPI ISL 445281|B.1.1|Chile|2020-03-17	South America|hCoV-19/Brazil/RJ-DCV05/2020|EPI ISL 509430|B.1.5|Brazil|2020-07-20	0.0001346239	South America
South America|hCoV-19/Chile/RM-ISPCH-33/2020|EPI ISL 445312|B.1.5|Chile|2020-03-17	South America|hCoV-19/Brazil/RJ-DCV05/2020|EPI ISL 509430|B.1.5|Brazil|2020-07-20	0.0000336504	South America
South America|hCoV-19/Peru/LIM-INS-148/2020|EPI ISL 536543|B.1.8|Peru|2020-03-17	South America|hCoV-19/Brazil/RJ-DCV05/2020|EPI ISL 509430|B.1.5|Brazil|2020-07-20	0.0000336810	South America
South America|hCoV-19/Peru/LIM-INS-136/2020|EPI ISL 536531|B.1|Peru|2020-03-17	South America|hCoV-19/Brazil/RJ-DCV05/2020|EPI ISL 509430|B.1.5|Brazil|2020-07-20	0.0001350714	South America
South America|hCoV-19/Uruguay/UY-NYUMC850/2020|EPI ISL 457946|A.2|Uruguay|2020-03-17	South America|hCoV-19/Brazil/RJ-DCV05/2020|EPI ISL 509430|B.1.5|Brazil|2020-07-20	0.0004421295	South America
South America|hCoV-19/Peru/LIM-INS-149/2020|EPI ISL 536544|B.1.5|Peru|2020-03-17	South America|hCoV-19/Brazil/RJ-DCV05/2020|EPI ISL 509430|B.1.5|Brazil|2020-07-20	0.0001015955	South America
South America|hCoV-19/Brazil/MG-CV26/2020|EPI ISL 429684|B.1.1|Brazil|2020-03-17	South America|hCoV-19/Brazil/RJ-DCV05/2020|EPI ISL 509430|B.1.5|Brazil|2020-07-20	0.0002730426	South America
South America|hCoV-19/Colombia/VAC-INS-81251/2020|EPI ISL 456139|B.1.1|Colombia|2020-03-17	South America|hCoV-19/Brazil/RJ-DCV05/2020|EPI ISL 509430|B.1.5|Brazil|2020-07-20	0.0001026521	South America
South America|hCoV-19/Colombia/ANT-INS-80370/2020|EPI ISL 456118|B.1.5|Colombia|2020-03-17	South America|hCoV-19/Brazil/RJ-DCV05/2020|EPI ISL 509430|B.1.5|Brazil|2020-07-20	0.0000345406	South America
South America|hCoV-19/Brazil/MG-CV33/2020|EPI ISL 429689|B.1.1|Brazil|2020-03-17	South America|hCoV-19/Brazil/RJ-DCV05/2020|EPI ISL 509430|B.1.5|Brazil|2020-07-20	0.0002090880	South America
South America|hCoV-19/Brazil/SP-L11-CD185-2/2020|EPI ISL 476196|B.1|Brazil|2020-03-17	South America|hCoV-19/Brazil/RJ-DCV05/2020|EPI ISL 509430|B.1.5|Brazil|2020-07-20	0.0000712952	South America
South America|hCoV-19/Brazil/MG-0214/2020|EPI ISL 470580|B.1.1.33|Brazil|2020-03-17	South America|hCoV-19/Brazil/RJ-DCV05/2020|EPI ISL 509430|B.1.5|Brazil|2020-07-20	0.0002461001	South America
South America|hCoV-19/Colombia/CAU-INS-80705/2020|EPI ISL 456124|B.1|Colombia|2020-03-17	South America|hCoV-19/Brazil/RJ-DCV05/2020|EPI ISL 509430|B.1.5|Brazil|2020-07-20	0.0001060272	South America
South America|hCoV-19/Aruba/AW-RIVM-10114/2020|EPI ISL 547447|B.1|Aruba|2020-03-18	South America|hCoV-19/Brazil/RJ-DCV05/2020|EPI ISL 509430|B.1.5|Brazil|2020-07-20	0.0000673014	South America
South America|hCoV-19/Chile/RM-ISPCH-65/2020|EPI ISL 445361|B.1.1|Chile|2020-03-18	South America|hCoV-19/Brazil/RJ-DCV05/2020|EPI ISL 509430|B.1.5|Brazil|2020-07-20	0.0001346159	South America
South America|hCoV-19/Peru/LIM-INS-145/2020|EPI ISL 536540|A.2|Peru|2020-03-18	South America|hCoV-19/Brazil/RJ-DCV05/2020|EPI ISL 509430|B.1.5|Brazil|2020-07-20	0.0004039277	South America
South America|hCoV-19/Peru/LIM-INS-130/2020|EPI ISL 536527|B.1.1.1|Peru|2020-03-18	South America|hCoV-19/Brazil/RJ-DCV05/2020|EPI ISL 509430|B.1.5|Brazil|2020-07-20	0.0002355995	South America
South America|hCoV-19/Brazil/SP02cc/2020|EPI ISL 450506|B|Brazil|2020-03-18	South America|hCoV-19/Brazil/RJ-DCV05/2020|EPI ISL 509430|B.1.5|Brazil|2020-07-20	0.0003366072	South America
South America|hCoV-19/Argentina/C1374/2020|EPI ISL 420599|B.1.255|Argentina|2020-03-18	South America|hCoV-19/Brazil/RJ-DCV05/2020|EPI ISL 509430|B.1.5|Brazil|2020-07-20	0.0001346089	South America
South America|hCoV-19/Brazil/AC-IEC-162535/2020|EPI ISL 458139|B.1.1.33|Brazil|2020-03-18	South America|hCoV-19/Brazil/RJ-DCV05/2020|EPI ISL 509430|B.1.5|Brazil|2020-07-20	0.0002356044	South America
South America|hCoV-19/Brazil/SP-624/2020|EPI ISL 515527|B.1.1.33|Brazil|2020-03-18	South America|hCoV-19/Brazil/RJ-DCV05/2020|EPI ISL 509430|B.1.5|Brazil|2020-07-20	0.0001682736	South America
South America|hCoV-19/Peru/LIM-INS-161/2020|EPI ISL 536554|B.1.1|Peru|2020-03-18	South America|hCoV-19/Brazil/RJ-DCV05/2020|EPI ISL 509430|B.1.5|Brazil|2020-07-20	0.0001682858	South America
South America|hCoV-19/Peru/ARE-INS-072/2020|EPI ISL 523979|B.1.1|Peru|2020-03-18	South America|hCoV-19/Brazil/RJ-DCV05/2020|EPI ISL 509430|B.1.5|Brazil|2020-07-20	0.0001355268	South America
South America|hCoV-19/Peru/LIM-INS-158/2020|EPI ISL 536551|B.1.5|Peru|2020-03-18	South America|hCoV-19/Brazil/RJ-DCV05/2020|EPI ISL 509430|B.1.5|Brazil|2020-07-20	0.0000673046	South America
South America|hCoV-19/Colombia/RIS-INS-81402/2020|EPI ISL 497736|B.1|Colombia|2020-03-18	South America|hCoV-19/Brazil/RJ-DCV05/2020|EPI ISL 509430|B.1.5|Brazil|2020-07-20	0.0000673060	South America
South America|hCoV-19/Peru/LIM-INS-144/2020|EPI ISL 536539|A.2|Peru|2020-03-18	South America|hCoV-19/Brazil/RJ-DCV05/2020|EPI ISL 509430|B.1.5|Brazil|2020-07-20	0.0004043087	South America
South America|hCoV-19/Colombia/NSA-INS-80656/2020|EPI ISL 456126|B.1.5|Colombia|2020-03-18	South America|hCoV-19/Brazil/RJ-DCV05/2020|EPI ISL 509430|B.1.5|Brazil|2020-07-20	0.0000677193	South America
South America|hCoV-19/Peru/JUN-INS-153/2020|EPI ISL 536546|B.1.5|Peru|2020-03-18	South America|hCoV-19/Brazil/RJ-DCV05/2020|EPI ISL 509430|B.1.5|Brazil|2020-07-20	0.0003772412	South America
South America|hCoV-19/Brazil/SC-0243/2020|EPI ISL 470652|B.1.1|Brazil|2020-03-18	South America|hCoV-19/Brazil/RJ-DCV05/2020|EPI ISL 509430|B.1.5|Brazil|2020-07-20	0.0001382727	South America
South America|hCoV-19/Brazil/GO-0208/2020|EPI ISL 470575|B.1.22|Brazil|2020-03-18	South America|hCoV-19/Brazil/RJ-DCV05/2020|EPI ISL 509430|B.1.5|Brazil|2020-07-20	0.0001046954	South America
South America|hCoV-19/Peru/LIM-INS-157/2020|EPI ISL 536550|B.1.1|Peru|2020-03-19	South America|hCoV-19/Brazil/RJ-DCV05/2020|EPI ISL 509430|B.1.5|Brazil|2020-07-20	0.0001346193	South America
South America|hCoV-19/Chile/MA-ISPCH-5/2020|EPI ISL 445283|B.1|Chile|2020-03-19	South America|hCoV-19/Brazil/RJ-DCV05/2020|EPI ISL 509430|B.1.5|Brazil|2020-07-20	0.0000673015	South America
South America|hCoV-19/Peru/LIM-INS-155/2020|EPI ISL 536548|B.1.255|Peru|2020-03-19	South America|hCoV-19/Brazil/RJ-DCV05/2020|EPI ISL 509430|B.1.5|Brazil|2020-07-20	0.0000673015	South America
South America|hCoV-19/Chile/VS-ISPCH-3/2020|EPI ISL 445286|B.1|Chile|2020-03-19	South America|hCoV-19/Brazil/RJ-DCV05/2020|EPI ISL 509430|B.1.5|Brazil|2020-07-20	0.0001009544	South America
South America|hCoV-19/Colombia/VAC-INS-82320/2020|EPI ISL 456151|B.1|Colombia|2020-03-19	South America|hCoV-19/Brazil/RJ-DCV05/2020|EPI ISL 509430|B.1.5|Brazil|2020-07-20	0.0000673015	South America
South America|hCoV-19/Peru/JUN-UPCH-0118/2020|EPI ISL 568515|B.1.255|Peru|2020-03-19	South America|hCoV-19/Brazil/RJ-DCV05/2020|EPI ISL 509430|B.1.5|Brazil|2020-07-20	0.0001009544	South America
South America|hCoV-19/Brazil/RJ-LVM161-2/2020|EPI ISL 528539|A.2|Brazil|2020-03-19	South America|hCoV-19/Brazil/RJ-DCV05/2020|EPI ISL 509430|B.1.5|Brazil|2020-07-20	0.0004039381	South America
South America|hCoV-19/Chile/MA-ISPCH-4/2020|EPI ISL 445282|B.1.5|Chile|2020-03-19	South America|hCoV-19/Brazil/RJ-DCV05/2020|EPI ISL 509430|B.1.5|Brazil|2020-07-20	0.0000336484	South America
South America|hCoV-19/Brazil/PB-IEC-161853/2020|EPI ISL 524801|B.1.5|Brazil|2020-03-19	South America|hCoV-19/Brazil/RJ-DCV05/2020|EPI ISL 509430|B.1.5|Brazil|2020-07-20	0.0001009544	South America
South America|hCoV-19/Chile/RM-ISPCH-45/2020|EPI ISL 445324|B.1.5|Chile|2020-03-19	South America|hCoV-19/Brazil/RJ-DCV05/2020|EPI ISL 509430|B.1.5|Brazil|2020-07-20	0.0000336493	South America
South America|hCoV-19/Brazil/SE-6536/2020|EPI ISL 541376|B.1.1.33|Brazil|2020-03-19	South America|hCoV-19/Brazil/RJ-DCV05/2020|EPI ISL 509430|B.1.5|Brazil|2020-07-20	0.0002019327	South America
South America|hCoV-19/Brazil/SE-6533/2020|EPI ISL 541374|B.1.1|Brazil|2020-03-19	South America|hCoV-19/Brazil/RJ-DCV05/2020|EPI ISL 509430|B.1.5|Brazil|2020-07-20	0.0001682779	South America
South America|hCoV-19/Chile/RM-ISPCH-36/2020|EPI ISL 445315|B.1.1|Chile|2020-03-19	South America|hCoV-19/Brazil/RJ-DCV05/2020|EPI ISL 509430|B.1.5|Brazil|2020-07-20	0.0001346239	South America
South America|hCoV-19/Chile/RM-ISPCH-39/2020|EPI ISL 445318|B|Chile|2020-03-19	South America|hCoV-19/Brazil/RJ-DCV05/2020|EPI ISL 509430|B.1.5|Brazil|2020-07-20	0.0002692703	South America
South America|hCoV-19/Peru/LIM-INS-162/2020|EPI ISL 536555|B.1.1|Peru|2020-03-19	South America|hCoV-19/Brazil/RJ-DCV05/2020|EPI ISL 509430|B.1.5|Brazil|2020-07-20	0.0001692117	South America
South America|hCoV-19/Chile/VS-CMM-28875/2020|EPI ISL 459864|B.1.1|Chile|2020-03-19	South America|hCoV-19/Brazil/RJ-DCV05/2020|EPI ISL 509430|B.1.5|Brazil|2020-07-20	0.0001019025	South America
South America|hCoV-19/Brazil/SP-L7-CD67/2020|EPI ISL 476435|B.1.1.33|Brazil|2020-03-19	South America|hCoV-19/Brazil/RJ-DCV05/2020|EPI ISL 509430|B.1.5|Brazil|2020-07-20	0.0002039225	South America
South America|hCoV-19/Peru/JUN-INS-154/2020|EPI ISL 536547|B.1|Peru|2020-03-19	South America|hCoV-19/Brazil/RJ-DCV05/2020|EPI ISL 509430|B.1.5|Brazil|2020-07-20	0.0001703173	South America
South America|hCoV-19/Brazil/MG-0215/2020|EPI ISL 470581|B.1|Brazil|2020-03-19	South America|hCoV-19/Brazil/RJ-DCV05/2020|EPI ISL 509430|B.1.5|Brazil|2020-07-20	0.0001711075	South America
South America|hCoV-19/Brazil/MG-0216/2020|EPI ISL 470582|B.1.1.33|Brazil|2020-03-19	South America|hCoV-19/Brazil/RJ-DCV05/2020|EPI ISL 509430|B.1.5|Brazil|2020-07-20	0.0002395842	South America
South America|hCoV-19/Brazil/SP-L7-CD76/2020|EPI ISL 476443|B.1|Brazil|2020-03-19	South America|hCoV-19/Brazil/RJ-DCV05/2020|EPI ISL 509430|B.1.5|Brazil|2020-07-20	0.0001027219	South America
South America|hCoV-19/Uruguay/UY-10/2020|EPI ISL 429257|B.31|Uruguay|2020-03-19	South America|hCoV-19/Brazil/RJ-DCV05/2020|EPI ISL 509430|B.1.5|Brazil|2020-07-20	0.0004839805	South America
South America|hCoV-19/Brazil/PI-0239/2020|EPI ISL 470613|B.1.1.33|Brazil|2020-03-19	South America|hCoV-19/Brazil/RJ-DCV05/2020|EPI ISL 509430|B.1.5|Brazil|2020-07-20	0.0001728570	South America
South America|hCoV-19/Brazil/SP-L11-CD200/2020|EPI ISL 476201|B.1.1.33|Brazil|2020-03-19	South America|hCoV-19/Brazil/RJ-DCV05/2020|EPI ISL 509430|B.1.5|Brazil|2020-07-20	0.0001753786	South America
South America|hCoV-19/Brazil/SP-L9-CD122/2020|EPI ISL 476472|B.1.255|Brazil|2020-03-19	South America|hCoV-19/Brazil/RJ-DCV05/2020|EPI ISL 509430|B.1.5|Brazil|2020-07-20	0.0000703624	South America
South America|hCoV-19/Colombia/VAC-INS-82307/2020|EPI ISL 456143|B.1|Colombia|2020-03-19	South America|hCoV-19/Brazil/RJ-DCV05/2020|EPI ISL 509430|B.1.5|Brazil|2020-07-20	0.0000701747	South America
South America|hCoV-19/Brazil/RS-L10-CD175/2020|EPI ISL 476188|B.1.1.33|Brazil|2020-03-19	South America|hCoV-19/Brazil/RJ-DCV05/2020|EPI ISL 509430|B.1.5|Brazil|2020-07-20	0.0001782605	South America
South America|hCoV-19/Chile/VS-ISPCH-4/2020|EPI ISL 445287|B.1.5|Chile|2020-03-19	South America|hCoV-19/Brazil/RJ-DCV05/2020|EPI ISL 509430|B.1.5|Brazil|2020-07-20	0.0000000000	South America
South America|hCoV-19/Aruba/AW-RIVM-10115/2020|EPI ISL 547448|B.1|Aruba|2020-03-20	South America|hCoV-19/Brazil/RJ-DCV05/2020|EPI ISL 509430|B.1.5|Brazil|2020-07-20	0.0001009591	South America
South America|hCoV-19/Brazil/PA-IEC-161548/2020|EPI ISL 450874|B.1.1.33|Brazil|2020-03-20	South America|hCoV-19/Brazil/RJ-DCV05/2020|EPI ISL 509430|B.1.5|Brazil|2020-07-20	0.0001682736	South America
South America|hCoV-19/Peru/ARE-INS-164/2020|EPI ISL 536557|B.1.5|Peru|2020-03-20	South America|hCoV-19/Brazil/RJ-DCV05/2020|EPI ISL 509430|B.1.5|Brazil|2020-07-20	0.0000336595	South America
South America|hCoV-19/Peru/LIM-UPCH-0011/2020|EPI ISL 529068|B.1.1.1|Peru|2020-03-20	South America|hCoV-19/Brazil/RJ-DCV05/2020|EPI ISL 509430|B.1.5|Brazil|2020-07-20	0.0003703222	South America
South America|hCoV-19/Colombia/ANT-INS-82457/2020|EPI ISL 456146|B.1.5|Colombia|2020-03-20	South America|hCoV-19/Brazil/RJ-DCV05/2020|EPI ISL 509430|B.1.5|Brazil|2020-07-20	0.0000336493	South America
South America|hCoV-19/Peru/ARE-INS-165/2020|EPI ISL 536558|B.1|Peru|2020-03-20	South America|hCoV-19/Brazil/RJ-DCV05/2020|EPI ISL 509430|B.1.5|Brazil|2020-07-20	0.0001009544	South America
South America|hCoV-19/Chile/RM-ISPCH-69/2020|EPI ISL 445365|B.1|Chile|2020-03-20	South America|hCoV-19/Brazil/RJ-DCV05/2020|EPI ISL 509430|B.1.5|Brazil|2020-07-20	0.0000673015	South America
South America|hCoV-19/Chile/MA-ISPCH-7/2020|EPI ISL 445288|B.1|Chile|2020-03-20	South America|hCoV-19/Brazil/RJ-DCV05/2020|EPI ISL 509430|B.1.5|Brazil|2020-07-20	0.0001009570	South America
South America|hCoV-19/Peru/LIM-INS-156/2020|EPI ISL 536549|B.1.5|Peru|2020-03-20	South America|hCoV-19/Brazil/RJ-DCV05/2020|EPI ISL 509430|B.1.5|Brazil|2020-07-20	0.0000336493	South America
South America|hCoV-19/Peru/ICA-INS-166/2020|EPI ISL 536559|B.1.1|Peru|2020-03-20	South America|hCoV-19/Brazil/RJ-DCV05/2020|EPI ISL 509430|B.1.5|Brazil|2020-07-20	0.0001682858	South America
South America|hCoV-19/Peru/ARE-UPCH-0111/2020|EPI ISL 540988|B.1|Peru|2020-03-20	South America|hCoV-19/Brazil/RJ-DCV05/2020|EPI ISL 509430|B.1.5|Brazil|2020-07-20	0.0001009544	South America
South America|hCoV-19/Brazil/RJ-763/2020|EPI ISL 427302|B.1.1.33|Brazil|2020-03-20	South America|hCoV-19/Brazil/RJ-DCV05/2020|EPI ISL 509430|B.1.5|Brazil|2020-07-20	0.0001682736	South America
South America|hCoV-19/Brazil/SE-6530/2020|EPI ISL 541373|B.1.1|Brazil|2020-03-20	South America|hCoV-19/Brazil/RJ-DCV05/2020|EPI ISL 509430|B.1.5|Brazil|2020-07-20	0.0001682736	South America
South America|hCoV-19/Brazil/MG-CV42/2020|EPI ISL 429695|B.1|Brazil|2020-03-20	South America|hCoV-19/Brazil/RJ-DCV05/2020|EPI ISL 509430|B.1.5|Brazil|2020-07-20	0.0000337271	South America
South America|hCoV-19/Peru/ARE-UPCH-0110/2020|EPI ISL 540987|B.1.5|Peru|2020-03-20	South America|hCoV-19/Brazil/RJ-DCV05/2020|EPI ISL 509430|B.1.5|Brazil|2020-07-20	0.0000336595	South America
South America|hCoV-19/Colombia/MAG-INS-81035/2020|EPI ISL 456125|B.1.255|Colombia|2020-03-20	South America|hCoV-19/Brazil/RJ-DCV05/2020|EPI ISL 509430|B.1.5|Brazil|2020-07-20	0.0001019907	South America
South America|hCoV-19/Brazil/MG-0217/2020|EPI ISL 470583|B.1.1.33|Brazil|2020-03-20	South America|hCoV-19/Brazil/RJ-DCV05/2020|EPI ISL 509430|B.1.5|Brazil|2020-07-20	0.0001746742	South America
South America|hCoV-19/Chile/RM-ISPCH-47/2020|EPI ISL 445326|B.1.5|Chile|2020-03-21	South America|hCoV-19/Brazil/RJ-DCV05/2020|EPI ISL 509430|B.1.5|Brazil|2020-07-20	0.0000673000	South America
South America|hCoV-19/Chile/MA-ISPCH-14/2020|EPI ISL 445295|B.1.98|Chile|2020-03-21	South America|hCoV-19/Brazil/RJ-DCV05/2020|EPI ISL 509430|B.1.5|Brazil|2020-07-20	0.0000336484	South America
South America|hCoV-19/Chile/RM-ISPCH-71/2020|EPI ISL 445367|B.1.1.33|Chile|2020-03-21	South America|hCoV-19/Brazil/RJ-DCV05/2020|EPI ISL 509430|B.1.5|Brazil|2020-07-20	0.0002019422	South America
South America|hCoV-19/Peru/LIM-UPCH-0119/2020|EPI ISL 568516|B.1.1|Peru|2020-03-21	South America|hCoV-19/Brazil/RJ-DCV05/2020|EPI ISL 509430|B.1.5|Brazil|2020-07-20	0.0001346193	South America
South America|hCoV-19/Chile/RM-ISPCH-23/2020|EPI ISL 445302|B.1.1|Chile|2020-03-21	South America|hCoV-19/Brazil/RJ-DCV05/2020|EPI ISL 509430|B.1.5|Brazil|2020-07-20	0.0001009596	South America
South America|hCoV-19/Chile/MA-ISPCH-9/2020|EPI ISL 445290|B.1|Chile|2020-03-21	South America|hCoV-19/Brazil/RJ-DCV05/2020|EPI ISL 509430|B.1.5|Brazil|2020-07-20	0.0000673015	South America
South America|hCoV-19/Chile/RM-ISPCH-48/2020|EPI ISL 445327|B.1.5|Chile|2020-03-21	South America|hCoV-19/Brazil/RJ-DCV05/2020|EPI ISL 509430|B.1.5|Brazil|2020-07-20	0.0001009497	South America
South America|hCoV-19/Chile/RM-ISPCH-70/2020|EPI ISL 445366|B.1.5|Chile|2020-03-21	South America|hCoV-19/Brazil/RJ-DCV05/2020|EPI ISL 509430|B.1.5|Brazil|2020-07-20	0.0000336493	South America
South America|hCoV-19/Chile/MA-ISPCH-13/2020|EPI ISL 445294|B.1|Chile|2020-03-21	South America|hCoV-19/Brazil/RJ-DCV05/2020|EPI ISL 509430|B.1.5|Brazil|2020-07-20	0.0000673037	South America
South America|hCoV-19/Chile/MA-ISPCH-10/2020|EPI ISL 445291|B.1|Chile|2020-03-21	South America|hCoV-19/Brazil/RJ-DCV05/2020|EPI ISL 509430|B.1.5|Brazil|2020-07-20	0.0000673060	South America
South America|hCoV-19/Brazil/CE-L12-CD224/2020|EPI ISL 476218|B.1.5|Brazil|2020-03-21	South America|hCoV-19/Brazil/RJ-DCV05/2020|EPI ISL 509430|B.1.5|Brazil|2020-07-20	0.0001423503	South America
South America|hCoV-19/Chile/RM-ISPCH-59/2020|EPI ISL 445355|B.1.5|Chile|2020-03-22	South America|hCoV-19/Brazil/RJ-DCV05/2020|EPI ISL 509430|B.1.5|Brazil|2020-07-20	0.0000673031	South America
South America|hCoV-19/Chile/MA-ISPCH-11/2020|EPI ISL 445292|B.1|Chile|2020-03-22	South America|hCoV-19/Brazil/RJ-DCV05/2020|EPI ISL 509430|B.1.5|Brazil|2020-07-20	0.0001009570	South America
South America|hCoV-19/Argentina/C3013/2020|EPI ISL 420598|B.1.220|Argentina|2020-03-22	South America|hCoV-19/Brazil/RJ-DCV05/2020|EPI ISL 509430|B.1.5|Brazil|2020-07-20	0.0001009497	South America
South America|hCoV-19/Brazil/SP-144/2020|EPI ISL 468310|B.1.1.33|Brazil|2020-03-22	South America|hCoV-19/Brazil/RJ-DCV05/2020|EPI ISL 509430|B.1.5|Brazil|2020-07-20	0.0002019380	South America
South America|hCoV-19/Peru/LIM-INS-168/2020|EPI ISL 536561|A.2|Peru|2020-03-22	South America|hCoV-19/Brazil/RJ-DCV05/2020|EPI ISL 509430|B.1.5|Brazil|2020-07-20	0.0004039277	South America
South America|hCoV-19/Chile/MA-ISPCH-15/2020|EPI ISL 445299|B.1|Chile|2020-03-22	South America|hCoV-19/Brazil/RJ-DCV05/2020|EPI ISL 509430|B.1.5|Brazil|2020-07-20	0.0001009544	South America
South America|hCoV-19/Aruba/AW-RIVM-10122/2020|EPI ISL 547449|B.40|Aruba|2020-03-22	South America|hCoV-19/Brazil/RJ-DCV05/2020|EPI ISL 509430|B.1.5|Brazil|2020-07-20	0.0003366002	South America
South America|hCoV-19/Brazil/DF-891/2020|EPI ISL 427298|B.1.1.33|Brazil|2020-03-22	South America|hCoV-19/Brazil/RJ-DCV05/2020|EPI ISL 509430|B.1.5|Brazil|2020-07-20	0.0001682736	South America
South America|hCoV-19/Colombia/BOL-INS-84730/2020|EPI ISL 497738|B.1|Colombia|2020-03-22	South America|hCoV-19/Brazil/RJ-DCV05/2020|EPI ISL 509430|B.1.5|Brazil|2020-07-20	0.0000336541	South America
South America|hCoV-19/Colombia/DC-INS-84861/2020|EPI ISL 456116|B.1.5|Colombia|2020-03-22	South America|hCoV-19/Brazil/RJ-DCV05/2020|EPI ISL 509430|B.1.5|Brazil|2020-07-20	0.0000345501	South America
South America|hCoV-19/Brazil/MG-CV49/2020|EPI ISL 429702|B.1.5|Brazil|2020-03-22	South America|hCoV-19/Brazil/RJ-DCV05/2020|EPI ISL 509430|B.1.5|Brazil|2020-07-20	0.0000694382	South America
South America|hCoV-19/Brazil/SP-L7-CD63/2020|EPI ISL 476432|B.1.255|Brazil|2020-03-22	South America|hCoV-19/Brazil/RJ-DCV05/2020|EPI ISL 509430|B.1.5|Brazil|2020-07-20	0.0001068920	South America
South America|hCoV-19/Brazil/SP-602/2020|EPI ISL 515526|B.1.1|Brazil|2020-03-23	South America|hCoV-19/Brazil/RJ-DCV05/2020|EPI ISL 509430|B.1.5|Brazil|2020-07-20	0.0001682810	South America
South America|hCoV-19/Peru/LAL-UPCH-0109/2020|EPI ISL 540986|B.1.1|Peru|2020-03-23	South America|hCoV-19/Brazil/RJ-DCV05/2020|EPI ISL 509430|B.1.5|Brazil|2020-07-20	0.0002019422	South America
South America|hCoV-19/Brazil/SP-279/2020|EPI ISL 527858|B.1.1.33|Brazil|2020-03-23	South America|hCoV-19/Brazil/RJ-DCV05/2020|EPI ISL 509430|B.1.5|Brazil|2020-07-20	0.0002356044	South America
South America|hCoV-19/Brazil/RJ-DCVN01/2020|EPI ISL 483065|B.1.3|Brazil|2020-03-23	South America|hCoV-19/Brazil/RJ-DCV05/2020|EPI ISL 509430|B.1.5|Brazil|2020-07-20	0.0002019369	South America
South America|hCoV-19/Brazil/DF-861/2020|EPI ISL 427296|B.1.1.33|Brazil|2020-03-23	South America|hCoV-19/Brazil/RJ-DCV05/2020|EPI ISL 509430|B.1.5|Brazil|2020-07-20	0.0002019327	South America
South America|hCoV-19/Brazil/DF-862/2020|EPI ISL 427297|B.1.1.33|Brazil|2020-03-23	South America|hCoV-19/Brazil/RJ-DCV05/2020|EPI ISL 509430|B.1.5|Brazil|2020-07-20	0.0001682736	South America
South America|hCoV-19/Chile/LI-ISPCH-9/2020|EPI ISL 445300|B.1.1|Chile|2020-03-23	South America|hCoV-19/Brazil/RJ-DCV05/2020|EPI ISL 509430|B.1.5|Brazil|2020-07-20	0.0001346204	South America
South America|hCoV-19/Chile/RM-ISPCH-51/2020|EPI ISL 445330|B.1|Chile|2020-03-23	South America|hCoV-19/Brazil/RJ-DCV05/2020|EPI ISL 509430|B.1.5|Brazil|2020-07-20	0.0000673037	South America
South America|hCoV-19/Chile/RM-ISPCH-50/2020|EPI ISL 445329|B|Chile|2020-03-23	South America|hCoV-19/Brazil/RJ-DCV05/2020|EPI ISL 509430|B.1.5|Brazil|2020-07-20	0.0002019521	South America
South America|hCoV-19/Chile/LI-ISPCH-8/2020|EPI ISL 445298|B.1.1|Chile|2020-03-23	South America|hCoV-19/Brazil/RJ-DCV05/2020|EPI ISL 509430|B.1.5|Brazil|2020-07-20	0.0001682971	South America
South America|hCoV-19/Colombia/CES-INS-87973/2020|EPI ISL 498153|B.1.255|Colombia|2020-03-23	South America|hCoV-19/Brazil/RJ-DCV05/2020|EPI ISL 509430|B.1.5|Brazil|2020-07-20	0.0000673060	South America
South America|hCoV-19/Colombia/QUI-INS-85082/2020|EPI ISL 497744|B|Colombia|2020-03-23	South America|hCoV-19/Brazil/RJ-DCV05/2020|EPI ISL 509430|B.1.5|Brazil|2020-07-20	0.0000000000	South America
South America|hCoV-19/Uruguay/UY-NYUMC857/2020|EPI ISL 457953|B.1.1.33|Uruguay|2020-03-23	South America|hCoV-19/Brazil/RJ-DCV05/2020|EPI ISL 509430|B.1.5|Brazil|2020-07-20	0.0001704472	South America
South America|hCoV-19/Peru/CAL-INS-137/2020|EPI ISL 536532|B.1.1.1|Peru|2020-03-23	South America|hCoV-19/Brazil/RJ-DCV05/2020|EPI ISL 509430|B.1.5|Brazil|2020-07-20	0.0002038502	South America
South America|hCoV-19/Brazil/MG-0218/2020|EPI ISL 470584|B.1.1.33|Brazil|2020-03-23	South America|hCoV-19/Brazil/RJ-DCV05/2020|EPI ISL 509430|B.1.5|Brazil|2020-07-20	0.0001711238	South America
South America|hCoV-19/Brazil/RJ-0247/2020|EPI ISL 470615|B.1.1.33|Brazil|2020-03-23	South America|hCoV-19/Brazil/RJ-DCV05/2020|EPI ISL 509430|B.1.5|Brazil|2020-07-20	0.0002401594	South America
South America|hCoV-19/Brazil/SP-L9-CD137/2020|EPI ISL 476484|B.1.1.33|Brazil|2020-03-23	South America|hCoV-19/Brazil/RJ-DCV05/2020|EPI ISL 509430|B.1.5|Brazil|2020-07-20	0.0002442630	South America
South America|hCoV-19/Brazil/SP-L7-CD70/2020|EPI ISL 476437|B.1.255|Brazil|2020-03-23	South America|hCoV-19/Brazil/RJ-DCV05/2020|EPI ISL 509430|B.1.5|Brazil|2020-07-20	0.0000698342	South America
South America|hCoV-19/Brazil/SP-L8-CD101/2020|EPI ISL 476450|B.1.1.33|Brazil|2020-03-23	South America|hCoV-19/Brazil/RJ-DCV05/2020|EPI ISL 509430|B.1.5|Brazil|2020-07-20	0.0001761070	South America
South America|hCoV-19/Brazil/CE-L11-CD196/2020|EPI ISL 476200|B.1.212|Brazil|2020-03-23	South America|hCoV-19/Brazil/RJ-DCV05/2020|EPI ISL 509430|B.1.5|Brazil|2020-07-20	0.0001067117	South America
South America|hCoV-19/Brazil/MA-IEC-162157/2020|EPI ISL 524797|B.1.1.33|Brazil|2020-03-24	South America|hCoV-19/Brazil/RJ-DCV05/2020|EPI ISL 509430|B.1.5|Brazil|2020-07-20	0.0001682732	South America
South America|hCoV-19/Brazil/SP-165/2020|EPI ISL 523963|B.1|Brazil|2020-03-24	South America|hCoV-19/Brazil/RJ-DCV05/2020|EPI ISL 509430|B.1.5|Brazil|2020-07-20	0.0000673015	South America
South America|hCoV-19/Peru/LIM-INS-019/2020|EPI ISL 491172|B.1.1.1|Peru|2020-03-24	South America|hCoV-19/Brazil/RJ-DCV05/2020|EPI ISL 509430|B.1.5|Brazil|2020-07-20	0.0002710778	South America
South America|hCoV-19/Peru/LIM-INS-022/2020|EPI ISL 491428|B.1.1.1|Peru|2020-03-24	South America|hCoV-19/Brazil/RJ-DCV05/2020|EPI ISL 509430|B.1.5|Brazil|2020-07-20	0.0002371878	South America
South America|hCoV-19/Brazil/SP-L7-CD72/2020|EPI ISL 476439|B.1.1.33|Brazil|2020-03-24	South America|hCoV-19/Brazil/RJ-DCV05/2020|EPI ISL 509430|B.1.5|Brazil|2020-07-20	0.0002379214	South America
South America|hCoV-19/Brazil/SP-L9-CD91/2020|EPI ISL 476490|B.1.255|Brazil|2020-03-24	South America|hCoV-19/Brazil/RJ-DCV05/2020|EPI ISL 509430|B.1.5|Brazil|2020-07-20	0.0001019492	South America
South America|hCoV-19/Brazil/SC-L16-CD314/2020|EPI ISL 476278|B.1.1.33|Brazil|2020-03-24	South America|hCoV-19/Brazil/RJ-DCV05/2020|EPI ISL 509430|B.1.5|Brazil|2020-07-20	0.0002379893	South America
South America|hCoV-19/Brazil/RJ-0248/2020|EPI ISL 470616|B.1.5|Brazil|2020-03-24	South America|hCoV-19/Brazil/RJ-DCV05/2020|EPI ISL 509430|B.1.5|Brazil|2020-07-20	0.0000684510	South America
South America|hCoV-19/Brazil/SP-L9-CD140/2020|EPI ISL 476487|B.1.1.33|Brazil|2020-03-24	South America|hCoV-19/Brazil/RJ-DCV05/2020|EPI ISL 509430|B.1.5|Brazil|2020-07-20	0.0002054447	South America
South America|hCoV-19/Brazil/SP-L9-CD139/2020|EPI ISL 476486|B.1.1.33|Brazil|2020-03-24	South America|hCoV-19/Brazil/RJ-DCV05/2020|EPI ISL 509430|B.1.5|Brazil|2020-07-20	0.0001759276	South America
South America|hCoV-19/Chile/MA-CMM-31600/2020|EPI ISL 459861|B.1|Chile|2020-03-25	South America|hCoV-19/Brazil/RJ-DCV05/2020|EPI ISL 509430|B.1.5|Brazil|2020-07-20	0.0000673014	South America
South America|hCoV-19/Brazil/SP-625/2020|EPI ISL 515528|B.1.1.33|Brazil|2020-03-25	South America|hCoV-19/Brazil/RJ-DCV05/2020|EPI ISL 509430|B.1.5|Brazil|2020-07-20	0.0001682736	South America
South America|hCoV-19/Brazil/RJ-818/2020|EPI ISL 427303|B.1.1.33|Brazil|2020-03-25	South America|hCoV-19/Brazil/RJ-DCV05/2020|EPI ISL 509430|B.1.5|Brazil|2020-07-20	0.0002019327	South America
South America|hCoV-19/Brazil/RJ-1111/2020|EPI ISL 456076|B.1.1.33|Brazil|2020-03-25	South America|hCoV-19/Brazil/RJ-DCV05/2020|EPI ISL 509430|B.1.5|Brazil|2020-07-20	0.0002019327	South America
South America|hCoV-19/Brazil/RJ-1119/2020|EPI ISL 456077|B.1.1.33|Brazil|2020-03-25	South America|hCoV-19/Brazil/RJ-DCV05/2020|EPI ISL 509430|B.1.5|Brazil|2020-07-20	0.0001682792	South America
South America|hCoV-19/Peru/LIM-INS-017/2020|EPI ISL 490316|B.1.255|Peru|2020-03-25	South America|hCoV-19/Brazil/RJ-DCV05/2020|EPI ISL 509430|B.1.5|Brazil|2020-07-20	0.0000677551	South America
South America|hCoV-19/Peru/LIM-INS-024/2020|EPI ISL 491429|A.2|Peru|2020-03-25	South America|hCoV-19/Brazil/RJ-DCV05/2020|EPI ISL 509430|B.1.5|Brazil|2020-07-20	0.0003727649	South America
South America|hCoV-19/Peru/LIM-INS-018/2020|EPI ISL 490975|B.1|Peru|2020-03-25	South America|hCoV-19/Brazil/RJ-DCV05/2020|EPI ISL 509430|B.1.5|Brazil|2020-07-20	0.0001355261	South America
South America|hCoV-19/Brazil/SP-636/2020|EPI ISL 515550|B.1.1.33|Brazil|2020-03-25	South America|hCoV-19/Brazil/RJ-DCV05/2020|EPI ISL 509430|B.1.5|Brazil|2020-07-20	0.0001682792	South America
South America|hCoV-19/Colombia/ANT-UdeA-200325-01/2020|EPI ISL 536399|B.1.5|Colombia|2020-03-25	South America|hCoV-19/Brazil/RJ-DCV05/2020|EPI ISL 509430|B.1.5|Brazil|2020-07-20	0.0000336515	South America
South America|hCoV-19/Colombia/MAG-INS-87968/2020|EPI ISL 498152|B.1|Colombia|2020-03-25	South America|hCoV-19/Brazil/RJ-DCV05/2020|EPI ISL 509430|B.1.5|Brazil|2020-07-20	0.0001682897	South America
South America|hCoV-19/Chile/AR-ISPCH-14/2020|EPI ISL 445348|B.1.255|Chile|2020-03-25	South America|hCoV-19/Brazil/RJ-DCV05/2020|EPI ISL 509430|B.1.5|Brazil|2020-07-20	0.0000673082	South America
South America|hCoV-19/Colombia/ATL-INS-88612/2020|EPI ISL 498155|B.1|Colombia|2020-03-25	South America|hCoV-19/Brazil/RJ-DCV05/2020|EPI ISL 509430|B.1.5|Brazil|2020-07-20	0.0000336529	South America
South America|hCoV-19/Uruguay/UY-NYUMC861/2020|EPI ISL 457957|B.1.1.1|Uruguay|2020-03-25	South America|hCoV-19/Brazil/RJ-DCV05/2020|EPI ISL 509430|B.1.5|Brazil|2020-07-20	0.0002721232	South America
South America|hCoV-19/Brazil/SP-L11-CD93/2020|EPI ISL 476204|B.1.1.33|Brazil|2020-03-25	South America|hCoV-19/Brazil/RJ-DCV05/2020|EPI ISL 509430|B.1.5|Brazil|2020-07-20	0.0002766943	South America
South America|hCoV-19/Brazil/RJ-0249/2020|EPI ISL 470617|B.1.1.33|Brazil|2020-03-25	South America|hCoV-19/Brazil/RJ-DCV05/2020|EPI ISL 509430|B.1.5|Brazil|2020-07-20	0.0001728449	South America
South America|hCoV-19/Brazil/RJ-872/2020|EPI ISL 427304|B.1.1.33|Brazil|2020-03-26	South America|hCoV-19/Brazil/RJ-DCV05/2020|EPI ISL 509430|B.1.5|Brazil|2020-07-20	0.0002356044	South America
South America|hCoV-19/Brazil/PR-5623/2020|EPI ISL 541346|B.1.3|Brazil|2020-03-26	South America|hCoV-19/Brazil/RJ-DCV05/2020|EPI ISL 509430|B.1.5|Brazil|2020-07-20	0.0002019343	South America
South America|hCoV-19/Colombia/CAL-GUR-0072/2020|EPI ISL 447734|A.2|Colombia|2020-03-26	South America|hCoV-19/Brazil/RJ-DCV05/2020|EPI ISL 509430|B.1.5|Brazil|2020-07-20	0.0004376128	South America
South America|hCoV-19/Colombia/VAC-GUR-0084/2020|EPI ISL 447735|B.1|Colombia|2020-03-26	South America|hCoV-19/Brazil/RJ-DCV05/2020|EPI ISL 509430|B.1.5|Brazil|2020-07-20	0.0000673128	South America
South America|hCoV-19/Colombia/VAC-GUR-0135/2020|EPI ISL 447737|B.1|Colombia|2020-03-26	South America|hCoV-19/Brazil/RJ-DCV05/2020|EPI ISL 509430|B.1.5|Brazil|2020-07-20	0.0001010292	South America
South America|hCoV-19/Colombia/BOY-INS-88871/2020|EPI ISL 498158|B|Colombia|2020-03-26	South America|hCoV-19/Brazil/RJ-DCV05/2020|EPI ISL 509430|B.1.5|Brazil|2020-07-20	0.0000000000	South America
South America|hCoV-19/Colombia/VAC-GUR-0094/2020|EPI ISL 447736|B.1|Colombia|2020-03-26	South America|hCoV-19/Brazil/RJ-DCV05/2020|EPI ISL 509430|B.1.5|Brazil|2020-07-20	0.0001014061	South America
South America|hCoV-19/Uruguay/UY-NYUMC863/2020|EPI ISL 457959|B|Uruguay|2020-03-26	South America|hCoV-19/Brazil/RJ-DCV05/2020|EPI ISL 509430|B.1.5|Brazil|2020-07-20	0.0003070170	South America
South America|hCoV-19/Brazil/SC-L17-CD322/2020|EPI ISL 476297|B.1.1.33|Brazil|2020-03-26	South America|hCoV-19/Brazil/RJ-DCV05/2020|EPI ISL 509430|B.1.5|Brazil|2020-07-20	0.0001699318	South America
South America|hCoV-19/Brazil/RJ-0250/2020|EPI ISL 470618|B.1.1.33|Brazil|2020-03-26	South America|hCoV-19/Brazil/RJ-DCV05/2020|EPI ISL 509430|B.1.5|Brazil|2020-07-20	0.0001701110	South America
South America|hCoV-19/Brazil/SP-L14-CD241/2020|EPI ISL 476245|B.1.1.33|Brazil|2020-03-26	South America|hCoV-19/Brazil/RJ-DCV05/2020|EPI ISL 509430|B.1.5|Brazil|2020-07-20	0.0001747779	South America
South America|hCoV-19/Argentina/PAIS-A0003/2020|EPI ISL 430795|B.1|Argentina|2020-03-26	South America|hCoV-19/Brazil/RJ-DCV05/2020|EPI ISL 509430|B.1.5|Brazil|2020-07-20	0.0001058502	South America
South America|hCoV-19/Argentina/PAIS-A0004/2020|EPI ISL 430796|B.1.5|Argentina|2020-03-27	South America|hCoV-19/Brazil/RJ-DCV05/2020|EPI ISL 509430|B.1.5|Brazil|2020-07-20	0.0001346182	South America
South America|hCoV-19/Argentina/PAIS-A0005/2020|EPI ISL 430797|B.1.1|Argentina|2020-03-27	South America|hCoV-19/Brazil/RJ-DCV05/2020|EPI ISL 509430|B.1.5|Brazil|2020-07-20	0.0001685274	South America
South America|hCoV-19/Chile/RM-CMM-32205/2020|EPI ISL 459859|B.1.5|Chile|2020-03-27	South America|hCoV-19/Brazil/RJ-DCV05/2020|EPI ISL 509430|B.1.5|Brazil|2020-07-20	0.0000336493	South America
South America|hCoV-19/Peru/LIM-INS-020/2020|EPI ISL 490976|B.1.1.1|Peru|2020-03-27	South America|hCoV-19/Brazil/RJ-DCV05/2020|EPI ISL 509430|B.1.5|Brazil|2020-07-20	0.0002373084	South America
South America|hCoV-19/Brazil/RJ-0251/2020|EPI ISL 470619|B.1|Brazil|2020-03-27	South America|hCoV-19/Brazil/RJ-DCV05/2020|EPI ISL 509430|B.1.5|Brazil|2020-07-20	0.0000342238	South America
South America|hCoV-19/Brazil/SP-L14-CD260/2020|EPI ISL 476256|B.1|Brazil|2020-03-27	South America|hCoV-19/Brazil/RJ-DCV05/2020|EPI ISL 509430|B.1.5|Brazil|2020-07-20	0.0000342344	South America
South America|hCoV-19/Brazil/SP-L14-CD242/2020|EPI ISL 476246|B.1.1.33|Brazil|2020-03-27	South America|hCoV-19/Brazil/RJ-DCV05/2020|EPI ISL 509430|B.1.5|Brazil|2020-07-20	0.0001712762	South America
South America|hCoV-19/Brazil/SP-L17-CD324/2020|EPI ISL 476298|B.1.1|Brazil|2020-03-27	South America|hCoV-19/Brazil/RJ-DCV05/2020|EPI ISL 509430|B.1.5|Brazil|2020-07-20	0.0002091895	South America
South America|hCoV-19/Brazil/SP-L17-CD327/2020|EPI ISL 476299|B.1.212|Brazil|2020-03-27	South America|hCoV-19/Brazil/RJ-DCV05/2020|EPI ISL 509430|B.1.5|Brazil|2020-07-20	0.0001406293	South America
South America|hCoV-19/Chile/RM-ISPCH-75/2020|EPI ISL 445371|B.1.5|Chile|2020-03-28	South America|hCoV-19/Brazil/RJ-DCV05/2020|EPI ISL 509430|B.1.5|Brazil|2020-07-20	0.0000673018	South America
South America|hCoV-19/Argentina/PAIS-A0006/2020|EPI ISL 430798|B.1.3|Argentina|2020-03-28	South America|hCoV-19/Brazil/RJ-DCV05/2020|EPI ISL 509430|B.1.5|Brazil|2020-07-20	0.0001682692	South America
South America|hCoV-19/Colombia/CUN-GUR-0454/2020|EPI ISL 447744|B.1.255|Colombia|2020-03-28	South America|hCoV-19/Brazil/RJ-DCV05/2020|EPI ISL 509430|B.1.5|Brazil|2020-07-20	0.0000673037	South America
South America|hCoV-19/Colombia/RIS-INS-87267/2020|EPI ISL 497745|B.1|Colombia|2020-03-28	South America|hCoV-19/Brazil/RJ-DCV05/2020|EPI ISL 509430|B.1.5|Brazil|2020-07-20	0.0000673060	South America
South America|hCoV-19/Brazil/SP-120/2020|EPI ISL 515521|B.1.1.33|Brazil|2020-03-28	South America|hCoV-19/Brazil/RJ-DCV05/2020|EPI ISL 509430|B.1.5|Brazil|2020-07-20	0.0001683302	South America
South America|hCoV-19/Brazil/PR-5622/2020|EPI ISL 541345|B.1|Brazil|2020-03-28	South America|hCoV-19/Brazil/RJ-DCV05/2020|EPI ISL 509430|B.1.5|Brazil|2020-07-20	0.0001011382	South America
South America|hCoV-19/Uruguay/UY-NYUMC865/2020|EPI ISL 457961|B|Uruguay|2020-03-28	South America|hCoV-19/Brazil/RJ-DCV05/2020|EPI ISL 509430|B.1.5|Brazil|2020-07-20	0.0003058175	South America
South America|hCoV-19/Uruguay/UY-NYUMC867/2020|EPI ISL 457963|B.1.1.1|Uruguay|2020-03-28	South America|hCoV-19/Brazil/RJ-DCV05/2020|EPI ISL 509430|B.1.5|Brazil|2020-07-20	0.0002718182	South America
South America|hCoV-19/Brazil/CE-L16-CD332/2020|EPI ISL 476281|B.1.1.33|Brazil|2020-03-28	South America|hCoV-19/Brazil/RJ-DCV05/2020|EPI ISL 509430|B.1.5|Brazil|2020-07-20	0.0001740903	South America
South America|hCoV-19/Brazil/SP-551/2020|EPI ISL 471554|B.1.1.33|Brazil|2020-03-29	South America|hCoV-19/Brazil/RJ-DCV05/2020|EPI ISL 509430|B.1.5|Brazil|2020-07-20	0.0001682735	South America
South America|hCoV-19/Colombia/NAR-GUR-0627/2020|EPI ISL 447749|B.1.1|Colombia|2020-03-29	South America|hCoV-19/Brazil/RJ-DCV05/2020|EPI ISL 509430|B.1.5|Brazil|2020-07-20	0.0001720777	South America
South America|hCoV-19/Argentina/PAIS-A0007/2020|EPI ISL 430799|B.1.5|Argentina|2020-03-30	South America|hCoV-19/Brazil/RJ-DCV05/2020|EPI ISL 509430|B.1.5|Brazil|2020-07-20	0.0000336493	South America
South America|hCoV-19/Chile/MA-ISPCH-17/2020|EPI ISL 445372|B.1|Chile|2020-03-30	South America|hCoV-19/Brazil/RJ-DCV05/2020|EPI ISL 509430|B.1.5|Brazil|2020-07-20	0.0000673015	South America
South America|hCoV-19/Colombia/HUI-GUR-0900/2020|EPI ISL 447752|B.1|Colombia|2020-03-30	South America|hCoV-19/Brazil/RJ-DCV05/2020|EPI ISL 509430|B.1.5|Brazil|2020-07-20	0.0001684026	South America
South America|hCoV-19/Colombia/CHO-GUR-0787/2020|EPI ISL 447750|B.1|Colombia|2020-03-30	South America|hCoV-19/Brazil/RJ-DCV05/2020|EPI ISL 509430|B.1.5|Brazil|2020-07-20	0.0001009625	South America
South America|hCoV-19/Brazil/RJ-899/2020|EPI ISL 456071|B.1.1.33|Brazil|2020-03-30	South America|hCoV-19/Brazil/RJ-DCV05/2020|EPI ISL 509430|B.1.5|Brazil|2020-07-20	0.0002357057	South America
South America|hCoV-19/Colombia/NAR-INS-94679/2020|EPI ISL 498162|A.2|Colombia|2020-03-30	South America|hCoV-19/Brazil/RJ-DCV05/2020|EPI ISL 509430|B.1.5|Brazil|2020-07-20	0.0004039549	South America
South America|hCoV-19/Colombia/ATL-INS-88712/2020|EPI ISL 498156|B.1.5|Colombia|2020-03-30	South America|hCoV-19/Brazil/RJ-DCV05/2020|EPI ISL 509430|B.1.5|Brazil|2020-07-20	0.0000336515	South America
South America|hCoV-19/Chile/VS-ISPCH-5/2020|EPI ISL 445337|B.1|Chile|2020-03-30	South America|hCoV-19/Brazil/RJ-DCV05/2020|EPI ISL 509430|B.1.5|Brazil|2020-07-20	0.0001009646	South America
South America|hCoV-19/Colombia/BOY-INS-88859/2020|EPI ISL 498157|B.1.255|Colombia|2020-03-30	South America|hCoV-19/Brazil/RJ-DCV05/2020|EPI ISL 509430|B.1.5|Brazil|2020-07-20	0.0000673105	South America
South America|hCoV-19/Colombia/BOL-INS-94411/2020|EPI ISL 498161|B.1|Colombia|2020-03-30	South America|hCoV-19/Brazil/RJ-DCV05/2020|EPI ISL 509430|B.1.5|Brazil|2020-07-20	0.0001009714	South America
South America|hCoV-19/Brazil/RJ-0252/2020|EPI ISL 470620|B.1.1.33|Brazil|2020-03-30	South America|hCoV-19/Brazil/RJ-DCV05/2020|EPI ISL 509430|B.1.5|Brazil|2020-07-20	0.0002378052	South America
South America|hCoV-19/Brazil/CE-L16-CD344/2020|EPI ISL 476288|B.1.5|Brazil|2020-03-30	South America|hCoV-19/Brazil/RJ-DCV05/2020|EPI ISL 509430|B.1.5|Brazil|2020-07-20	0.0000679683	South America
South America|hCoV-19/Brazil/CE-L16-CD346/2020|EPI ISL 476289|B.1.212|Brazil|2020-03-30	South America|hCoV-19/Brazil/RJ-DCV05/2020|EPI ISL 509430|B.1.5|Brazil|2020-07-20	0.0001699540	South America
South America|hCoV-19/Ecuador/HGSQ-USFQ-018/2020|EPI ISL 422563|B.1.1|Ecuador|2020-03-30	South America|hCoV-19/Brazil/RJ-DCV05/2020|EPI ISL 509430|B.1.5|Brazil|2020-07-20	0.0002071161	South America
South America|hCoV-19/Brazil/SP-L15-CD272/2020|EPI ISL 476265|B.1.255|Brazil|2020-03-30	South America|hCoV-19/Brazil/RJ-DCV05/2020|EPI ISL 509430|B.1.5|Brazil|2020-07-20	0.0000684717	South America
South America|hCoV-19/Brazil/SC-L16-CD350/2020|EPI ISL 476292|B.1.1.33|Brazil|2020-03-30	South America|hCoV-19/Brazil/RJ-DCV05/2020|EPI ISL 509430|B.1.5|Brazil|2020-07-20	0.0001712117	South America
South America|hCoV-19/Brazil/SP-L16-CD339/2020|EPI ISL 476286|B.1.1.33|Brazil|2020-03-30	South America|hCoV-19/Brazil/RJ-DCV05/2020|EPI ISL 509430|B.1.5|Brazil|2020-07-20	0.0001712293	South America
South America|hCoV-19/Brazil/SP-L15-CD274/2020|EPI ISL 476267|B.1.1|Brazil|2020-03-30	South America|hCoV-19/Brazil/RJ-DCV05/2020|EPI ISL 509430|B.1.5|Brazil|2020-07-20	0.0002075749	South America
South America|hCoV-19/Uruguay/UY-NYUMC866/2020|EPI ISL 457962|B.1.1.1|Uruguay|2020-03-30	South America|hCoV-19/Brazil/RJ-DCV05/2020|EPI ISL 509430|B.1.5|Brazil|2020-07-20	0.0002789636	South America
South America|hCoV-19/Brazil/SP-L15-CD283/2020|EPI ISL 476274|B.1.1.33|Brazil|2020-03-30	South America|hCoV-19/Brazil/RJ-DCV05/2020|EPI ISL 509430|B.1.5|Brazil|2020-07-20	0.0002092046	South America
South America|hCoV-19/Colombia/HUI-GUR-0920/2020|EPI ISL 447753|B.1.5|Colombia|2020-03-30	South America|hCoV-19/Brazil/RJ-DCV05/2020|EPI ISL 509430|B.1.5|Brazil|2020-07-20	0.0000701930	South America
South America|hCoV-19/Peru/ANC-INS-132/2020|EPI ISL 536529|B.1.1.1|Peru|2020-03-31	South America|hCoV-19/Brazil/RJ-DCV05/2020|EPI ISL 509430|B.1.5|Brazil|2020-07-20	0.0002692621	South America
South America|hCoV-19/Argentina/PAIS-A0009/2020|EPI ISL 430801|B.1.5|Argentina|2020-03-31	South America|hCoV-19/Brazil/RJ-DCV05/2020|EPI ISL 509430|B.1.5|Brazil|2020-07-20	0.0000336493	South America
South America|hCoV-19/Brazil/SP-122/2020|EPI ISL 515522|B.1.1.33|Brazil|2020-03-31	South America|hCoV-19/Brazil/RJ-DCV05/2020|EPI ISL 509430|B.1.5|Brazil|2020-07-20	0.0001682736	South America
South America|hCoV-19/Argentina/PAIS-A0011/2020|EPI ISL 430802|B.1.1|Argentina|2020-03-31	South America|hCoV-19/Brazil/RJ-DCV05/2020|EPI ISL 509430|B.1.5|Brazil|2020-07-20	0.0001346221	South America
South America|hCoV-19/Colombia/RIS-GUV-92087/2020|EPI ISL 447760|B.1.8|Colombia|2020-03-31	South America|hCoV-19/Brazil/RJ-DCV05/2020|EPI ISL 509430|B.1.5|Brazil|2020-07-20	0.0000336504	South America
South America|hCoV-19/Colombia/HUI-GUV-92061/2020|EPI ISL 447759|B.1.5|Colombia|2020-03-31	South America|hCoV-19/Brazil/RJ-DCV05/2020|EPI ISL 509430|B.1.5|Brazil|2020-07-20	0.0000336606	South America
South America|hCoV-19/Colombia/VAC-GUV-92034/2020|EPI ISL 447755|B.1.5|Colombia|2020-03-31	South America|hCoV-19/Brazil/RJ-DCV05/2020|EPI ISL 509430|B.1.5|Brazil|2020-07-20	0.0001346911	South America
South America|hCoV-19/Colombia/VAC-GUV-92042/2020|EPI ISL 447756|B.1.5|Colombia|2020-03-31	South America|hCoV-19/Brazil/RJ-DCV05/2020|EPI ISL 509430|B.1.5|Brazil|2020-07-20	0.0000673462	South America
South America|hCoV-19/Peru/ICA-INS-040/2020|EPI ISL 491462|B.1.1.1|Peru|2020-03-31	South America|hCoV-19/Brazil/RJ-DCV05/2020|EPI ISL 509430|B.1.5|Brazil|2020-07-20	0.0002710906	South America
South America|hCoV-19/Colombia/MAG-INS-95839/2020|EPI ISL 498166|B.1.255|Colombia|2020-03-31	South America|hCoV-19/Brazil/RJ-DCV05/2020|EPI ISL 509430|B.1.5|Brazil|2020-07-20	0.0001009659	South America
South America|hCoV-19/Colombia/CAU-INS-89002/2020|EPI ISL 498159|B.1|Colombia|2020-03-31	South America|hCoV-19/Brazil/RJ-DCV05/2020|EPI ISL 509430|B.1.5|Brazil|2020-07-20	0.0000000000	South America
South America|hCoV-19/Colombia/CES-INS-89781/2020|EPI ISL 498160|B.1.255|Colombia|2020-03-31	South America|hCoV-19/Brazil/RJ-DCV05/2020|EPI ISL 509430|B.1.5|Brazil|2020-07-20	0.0000673082	South America
South America|hCoV-19/Colombia/ANT-GUV-92256/2020|EPI ISL 447768|B.1|Colombia|2020-03-31	South America|hCoV-19/Brazil/RJ-DCV05/2020|EPI ISL 509430|B.1.5|Brazil|2020-07-20	0.0000673581	South America
South America|hCoV-19/Colombia/ANT-GUV-92146/2020|EPI ISL 447761|B|Colombia|2020-03-31	South America|hCoV-19/Brazil/RJ-DCV05/2020|EPI ISL 509430|B.1.5|Brazil|2020-07-20	0.0001686288	South America
South America|hCoV-19/Brazil/MA-L17-CD363/2020|EPI ISL 476309|B.1.1.33|Brazil|2020-03-31	South America|hCoV-19/Brazil/RJ-DCV05/2020|EPI ISL 509430|B.1.5|Brazil|2020-07-20	0.0002054447	South America
South America|hCoV-19/Brazil/BA-L17-CD359/2020|EPI ISL 476305|B.1.1.33|Brazil|2020-03-31	South America|hCoV-19/Brazil/RJ-DCV05/2020|EPI ISL 509430|B.1.5|Brazil|2020-07-20	0.0002054446	South America
South America|hCoV-19/Brazil/PR-L17-CD365/2020|EPI ISL 476311|B.1.1|Brazil|2020-03-31	South America|hCoV-19/Brazil/RJ-DCV05/2020|EPI ISL 509430|B.1.5|Brazil|2020-07-20	0.0001369681	South America
South America|hCoV-19/Brazil/SC-L17-CD372/2020|EPI ISL 476317|B.1.1.33|Brazil|2020-03-31	South America|hCoV-19/Brazil/RJ-DCV05/2020|EPI ISL 509430|B.1.5|Brazil|2020-07-20	0.0001726182	South America
South America|hCoV-19/Brazil/CE-L17-CD361/2020|EPI ISL 476307|B.1.212|Brazil|2020-03-31	South America|hCoV-19/Brazil/RJ-DCV05/2020|EPI ISL 509430|B.1.5|Brazil|2020-07-20	0.0001380775	South America
South America|hCoV-19/Brazil/SP-L17-CD357/2020|EPI ISL 476303|B.1.1.33|Brazil|2020-03-31	South America|hCoV-19/Brazil/RJ-DCV05/2020|EPI ISL 509430|B.1.5|Brazil|2020-07-20	0.0002071465	South America
South America|hCoV-19/Colombia/HUI-GUV-92060/2020|EPI ISL 447758|B.1.5|Colombia|2020-03-31	South America|hCoV-19/Brazil/RJ-DCV05/2020|EPI ISL 509430|B.1.5|Brazil|2020-07-20	0.0000350701	South America
South America|hCoV-19/Peru/CAL-INS-135/2020|EPI ISL 536530|B.1.1|Peru|2020-03-31	South America|hCoV-19/Brazil/RJ-DCV05/2020|EPI ISL 509430|B.1.5|Brazil|2020-07-20	0.0003177778	South America
South America|hCoV-19/Argentina/PAIS-A0012/2020|EPI ISL 430803|B.1.5|Argentina|2020-04-01	South America|hCoV-19/Brazil/RJ-DCV05/2020|EPI ISL 509430|B.1.5|Brazil|2020-07-20	0.0001009522	South America
South America|hCoV-19/Brazil/SP-137/2020|EPI ISL 515543|B.1.1.33|Brazil|2020-04-01	South America|hCoV-19/Brazil/RJ-DCV05/2020|EPI ISL 509430|B.1.5|Brazil|2020-07-20	0.0002019422	South America
South America|hCoV-19/Peru/LAM-INS-126/2020|EPI ISL 536524|C.14|Peru|2020-04-01	South America|hCoV-19/Brazil/RJ-DCV05/2020|EPI ISL 509430|B.1.5|Brazil|2020-07-20	0.0003029413	South America
South America|hCoV-19/Chile/RM-ISPCH-56/2020|EPI ISL 445352|B.1.1.33|Chile|2020-04-01	South America|hCoV-19/Brazil/RJ-DCV05/2020|EPI ISL 509430|B.1.5|Brazil|2020-07-20	0.0001682736	South America
South America|hCoV-19/Peru/JUN-INS-131/2020|EPI ISL 536528|B.1|Peru|2020-04-01	South America|hCoV-19/Brazil/RJ-DCV05/2020|EPI ISL 509430|B.1.5|Brazil|2020-07-20	0.0001682648	South America
South America|hCoV-19/Peru/LAM-INS-125/2020|EPI ISL 536523|C.14|Peru|2020-04-01	South America|hCoV-19/Brazil/RJ-DCV05/2020|EPI ISL 509430|B.1.5|Brazil|2020-07-20	0.0003366246	South America
South America|hCoV-19/Argentina/PAIS-A0013/2020|EPI ISL 430804|B.1.5|Argentina|2020-04-01	South America|hCoV-19/Brazil/RJ-DCV05/2020|EPI ISL 509430|B.1.5|Brazil|2020-07-20	0.0000336493	South America
South America|hCoV-19/Peru/LAM-INS-169/2020|EPI ISL 536562|B.1.1.1|Peru|2020-04-01	South America|hCoV-19/Brazil/RJ-DCV05/2020|EPI ISL 509430|B.1.5|Brazil|2020-07-20	0.0003029413	South America
South America|hCoV-19/Argentina/PAIS-A0014/2020|EPI ISL 430805|B.1.1|Argentina|2020-04-01	South America|hCoV-19/Brazil/RJ-DCV05/2020|EPI ISL 509430|B.1.5|Brazil|2020-07-20	0.0002022374	South America
South America|hCoV-19/Chile/RM-ISPCH-54/2020|EPI ISL 445350|B.1.1.1|Chile|2020-04-01	South America|hCoV-19/Brazil/RJ-DCV05/2020|EPI ISL 509430|B.1.5|Brazil|2020-07-20	0.0002692625	South America
South America|hCoV-19/Brazil/RJ-1065/2020|EPI ISL 456074|B.1.1.33|Brazil|2020-04-01	South America|hCoV-19/Brazil/RJ-DCV05/2020|EPI ISL 509430|B.1.5|Brazil|2020-07-20	0.0002019327	South America
South America|hCoV-19/Brazil/RJ-1056/2020|EPI ISL 456072|B.1.1.33|Brazil|2020-04-01	South America|hCoV-19/Brazil/RJ-DCV05/2020|EPI ISL 509430|B.1.5|Brazil|2020-07-20	0.0001682736	South America
South America|hCoV-19/Colombia/MAG-GVI-93457/2020|EPI ISL 447778|B.1.255|Colombia|2020-04-01	South America|hCoV-19/Brazil/RJ-DCV05/2020|EPI ISL 509430|B.1.5|Brazil|2020-07-20	0.0001009625	South America
South America|hCoV-19/Colombia/VAC-GVI-93366/2020|EPI ISL 447774|B.1|Colombia|2020-04-01	South America|hCoV-19/Brazil/RJ-DCV05/2020|EPI ISL 509430|B.1.5|Brazil|2020-07-20	0.0000673241	South America
South America|hCoV-19/Colombia/ANT-GUV-92250/2020|EPI ISL 447766|B.1|Colombia|2020-04-01	South America|hCoV-19/Brazil/RJ-DCV05/2020|EPI ISL 509430|B.1.5|Brazil|2020-07-20	0.0000673241	South America
South America|hCoV-19/Colombia/VAC-GVI-93467/2020|EPI ISL 447779|B.1.1|Colombia|2020-04-01	South America|hCoV-19/Brazil/RJ-DCV05/2020|EPI ISL 509430|B.1.5|Brazil|2020-07-20	0.0001346612	South America
South America|hCoV-19/Colombia/MAG-GVI-93450/2020|EPI ISL 447777|B.1.255|Colombia|2020-04-01	South America|hCoV-19/Brazil/RJ-DCV05/2020|EPI ISL 509430|B.1.5|Brazil|2020-07-20	0.0000673445	South America
South America|hCoV-19/Colombia/VAC-GVI-93470/2020|EPI ISL 447780|B.1|Colombia|2020-04-01	South America|hCoV-19/Brazil/RJ-DCV05/2020|EPI ISL 509430|B.1.5|Brazil|2020-07-20	0.0001010556	South America
South America|hCoV-19/Colombia/VAC-GVI-93381/2020|EPI ISL 447775|B.1|Colombia|2020-04-01	South America|hCoV-19/Brazil/RJ-DCV05/2020|EPI ISL 509430|B.1.5|Brazil|2020-07-20	0.0000673717	South America
South America|hCoV-19/Peru/LAM-INS-034/2020|EPI ISL 491459|C.14|Peru|2020-04-01	South America|hCoV-19/Brazil/RJ-DCV05/2020|EPI ISL 509430|B.1.5|Brazil|2020-07-20	0.0003049837	South America
South America|hCoV-19/Peru/LIM-INS-060/2020|EPI ISL 524473|B.1.1|Peru|2020-04-01	South America|hCoV-19/Brazil/RJ-DCV05/2020|EPI ISL 509430|B.1.5|Brazil|2020-07-20	0.0001694159	South America
South America|hCoV-19/Peru/LAM-INS-038/2020|EPI ISL 491461|C.14|Peru|2020-04-01	South America|hCoV-19/Brazil/RJ-DCV05/2020|EPI ISL 509430|B.1.5|Brazil|2020-07-20	0.0003388943	South America
South America|hCoV-19/Peru/LAM-INS-035/2020|EPI ISL 491460|B.1.1.1|Peru|2020-04-01	South America|hCoV-19/Brazil/RJ-DCV05/2020|EPI ISL 509430|B.1.5|Brazil|2020-07-20	0.0003049837	South America
South America|hCoV-19/Peru/CAJ-INS-057/2020|EPI ISL 517713|B.1.1.1|Peru|2020-04-01	South America|hCoV-19/Brazil/RJ-DCV05/2020|EPI ISL 509430|B.1.5|Brazil|2020-07-20	0.0002710906	South America
South America|hCoV-19/Chile/RM-ISPCH-53/2020|EPI ISL 449800|B.1.5|Chile|2020-04-01	South America|hCoV-19/Brazil/RJ-DCV05/2020|EPI ISL 509430|B.1.5|Brazil|2020-07-20	0.0004377580	South America
South America|hCoV-19/Brazil/RJ-1058/2020|EPI ISL 456073|B.1.1.33|Brazil|2020-04-01	South America|hCoV-19/Brazil/RJ-DCV05/2020|EPI ISL 509430|B.1.5|Brazil|2020-07-20	0.0002020237	South America
South America|hCoV-19/Colombia/VAC-GVI-93352/2020|EPI ISL 447771|B.1|Colombia|2020-04-01	South America|hCoV-19/Brazil/RJ-DCV05/2020|EPI ISL 509430|B.1.5|Brazil|2020-07-20	0.0000673332	South America
South America|hCoV-19/Colombia/COR-INS-95319/2020|EPI ISL 498163|B.1|Colombia|2020-04-01	South America|hCoV-19/Brazil/RJ-DCV05/2020|EPI ISL 509430|B.1.5|Brazil|2020-07-20	0.0000000000	South America
South America|hCoV-19/Colombia/VAC-INS-96183/2020|EPI ISL 456147|B.1|Colombia|2020-04-01	South America|hCoV-19/Brazil/RJ-DCV05/2020|EPI ISL 509430|B.1.5|Brazil|2020-07-20	0.0001010135	South America
South America|hCoV-19/Colombia/VAC-INS-96176/2020|EPI ISL 456152|B|Colombia|2020-04-01	South America|hCoV-19/Brazil/RJ-DCV05/2020|EPI ISL 509430|B.1.5|Brazil|2020-07-20	0.0003033355	South America
South America|hCoV-19/Peru/JUN-INS-127/2020|EPI ISL 536525|B.1|Peru|2020-04-01	South America|hCoV-19/Brazil/RJ-DCV05/2020|EPI ISL 509430|B.1.5|Brazil|2020-07-20	0.0001351279	South America
South America|hCoV-19/Colombia/ANT-GUV-92252/2020|EPI ISL 447767|B|Colombia|2020-04-01	South America|hCoV-19/Brazil/RJ-DCV05/2020|EPI ISL 509430|B.1.5|Brazil|2020-07-20	0.0002708562	South America
South America|hCoV-19/Colombia/CUN-GVI-93301/2020|EPI ISL 447769|B.1.255|Colombia|2020-04-01	South America|hCoV-19/Brazil/RJ-DCV05/2020|EPI ISL 509430|B.1.5|Brazil|2020-07-20	0.0001354887	South America
South America|hCoV-19/Peru/LAM-INS-170/2020|EPI ISL 536563|B.1.1.1|Peru|2020-04-01	South America|hCoV-19/Brazil/RJ-DCV05/2020|EPI ISL 509430|B.1.5|Brazil|2020-07-20	0.0003383414	South America
South America|hCoV-19/Peru/LAM-INS-171/2020|EPI ISL 536564|B.1.5|Peru|2020-04-01	South America|hCoV-19/Brazil/RJ-DCV05/2020|EPI ISL 509430|B.1.5|Brazil|2020-07-20	0.0002034881	South America
South America|hCoV-19/Brazil/PA-0227/2020|EPI ISL 470601|B.1.1.33|Brazil|2020-04-01	South America|hCoV-19/Brazil/RJ-DCV05/2020|EPI ISL 509430|B.1.5|Brazil|2020-07-20	0.0002395690	South America
South America|hCoV-19/Brazil/SC-L19-CD399/2020|EPI ISL 476324|B.1.1.33|Brazil|2020-04-01	South America|hCoV-19/Brazil/RJ-DCV05/2020|EPI ISL 509430|B.1.5|Brazil|2020-07-20	0.0001711063	South America
South America|hCoV-19/Brazil/SP-L19-CD391/2020|EPI ISL 476320|B.1.212|Brazil|2020-04-01	South America|hCoV-19/Brazil/RJ-DCV05/2020|EPI ISL 509430|B.1.5|Brazil|2020-07-20	0.0001026488	South America
South America|hCoV-19/Brazil/RS-L19-CD390/2020|EPI ISL 476319|B.1.1.33|Brazil|2020-04-01	South America|hCoV-19/Brazil/RJ-DCV05/2020|EPI ISL 509430|B.1.5|Brazil|2020-07-20	0.0002395678	South America
South America|hCoV-19/Brazil/PA-0229/2020|EPI ISL 470603|B.1.1.1|Brazil|2020-04-01	South America|hCoV-19/Brazil/RJ-DCV05/2020|EPI ISL 509430|B.1.5|Brazil|2020-07-20	0.0002738181	South America
South America|hCoV-19/Brazil/RJ-0254/2020|EPI ISL 470622|B.39|Brazil|2020-04-01	South America|hCoV-19/Brazil/RJ-DCV05/2020|EPI ISL 509430|B.1.5|Brazil|2020-07-20	0.0003422908	South America
South America|hCoV-19/Brazil/AM-0201/2020|EPI ISL 470568|B.1|Brazil|2020-04-01	South America|hCoV-19/Brazil/RJ-DCV05/2020|EPI ISL 509430|B.1.5|Brazil|2020-07-20	0.0001026937	South America
South America|hCoV-19/Peru/JUN-INS-128/2020|EPI ISL 536526|B.1.5|Peru|2020-04-01	South America|hCoV-19/Brazil/RJ-DCV05/2020|EPI ISL 509430|B.1.5|Brazil|2020-07-20	0.0001711669	South America
South America|hCoV-19/Colombia/un-CIAT-01/2020|EPI ISL 445085|B.1|Colombia|2020-04-02	South America|hCoV-19/Brazil/RJ-DCV05/2020|EPI ISL 509430|B.1.5|Brazil|2020-07-20	0.0001009591	South America
South America|hCoV-19/Argentina/PAIS-A0016/2020|EPI ISL 430807|B.1.1|Argentina|2020-04-02	South America|hCoV-19/Brazil/RJ-DCV05/2020|EPI ISL 509430|B.1.5|Brazil|2020-07-20	0.0001682779	South America
South America|hCoV-19/Brazil/SP-124/2020|EPI ISL 515523|B.1.1.33|Brazil|2020-04-02	South America|hCoV-19/Brazil/RJ-DCV05/2020|EPI ISL 509430|B.1.5|Brazil|2020-07-20	0.0001682736	South America
South America|hCoV-19/Brazil/RJ-1595/2020|EPI ISL 467346|B.39|Brazil|2020-04-02	South America|hCoV-19/Brazil/RJ-DCV05/2020|EPI ISL 509430|B.1.5|Brazil|2020-07-20	0.0005386571	South America
South America|hCoV-19/Brazil/RJ-1100/2020|EPI ISL 456075|B.1.1.33|Brazil|2020-04-02	South America|hCoV-19/Brazil/RJ-DCV05/2020|EPI ISL 509430|B.1.5|Brazil|2020-07-20	0.0002019327	South America
South America|hCoV-19/Brazil/RJ-1574/2020|EPI ISL 467345|B.1.1.33|Brazil|2020-04-02	South America|hCoV-19/Brazil/RJ-DCV05/2020|EPI ISL 509430|B.1.5|Brazil|2020-07-20	0.0002019327	South America
South America|hCoV-19/Brazil/RJ-1555/2020|EPI ISL 467344|B.39|Brazil|2020-04-02	South America|hCoV-19/Brazil/RJ-DCV05/2020|EPI ISL 509430|B.1.5|Brazil|2020-07-20	0.0004039706	South America
South America|hCoV-19/Colombia/VAC-GVI-93511/2020|EPI ISL 447785|B.1|Colombia|2020-04-02	South America|hCoV-19/Brazil/RJ-DCV05/2020|EPI ISL 509430|B.1.5|Brazil|2020-07-20	0.0000673241	South America
South America|hCoV-19/Brazil/RJ-1600/2020|EPI ISL 456082|B.1.1.33|Brazil|2020-04-02	South America|hCoV-19/Brazil/RJ-DCV05/2020|EPI ISL 509430|B.1.5|Brazil|2020-07-20	0.0002020170	South America
South America|hCoV-19/Peru/LOR-INS-058/2020|EPI ISL 514317|B.1.1|Peru|2020-04-02	South America|hCoV-19/Brazil/RJ-DCV05/2020|EPI ISL 509430|B.1.5|Brazil|2020-07-20	0.0001355233	South America
South America|hCoV-19/Chile/RM-ISPCH-57/2020|EPI ISL 445353|B.1.1|Chile|2020-04-02	South America|hCoV-19/Brazil/RJ-DCV05/2020|EPI ISL 509430|B.1.5|Brazil|2020-07-20	0.0001346266	South America
South America|hCoV-19/Chile/RM-ISPCH-55/2020|EPI ISL 445351|B.40|Chile|2020-04-02	South America|hCoV-19/Brazil/RJ-DCV05/2020|EPI ISL 509430|B.1.5|Brazil|2020-07-20	0.0003702933	South America
South America|hCoV-19/Venezuela/VEN-89312/2020|EPI ISL 476702|B.1.1|Venezuela|2020-04-02	South America|hCoV-19/Brazil/RJ-DCV05/2020|EPI ISL 509430|B.1.5|Brazil|2020-07-20	0.0001352017	South America
South America|hCoV-19/Brazil/RJ-0255/2020|EPI ISL 470623|B.1.1.33|Brazil|2020-04-02	South America|hCoV-19/Brazil/RJ-DCV05/2020|EPI ISL 509430|B.1.5|Brazil|2020-07-20	0.0002038326	South America
South America|hCoV-19/Brazil/AM-0203/2020|EPI ISL 470570|B.1.1.33|Brazil|2020-04-02	South America|hCoV-19/Brazil/RJ-DCV05/2020|EPI ISL 509430|B.1.5|Brazil|2020-07-20	0.0002395627	South America
South America|hCoV-19/Brazil/GO-L19-CD413/2020|EPI ISL 476336|B.1.5|Brazil|2020-04-02	South America|hCoV-19/Brazil/RJ-DCV05/2020|EPI ISL 509430|B.1.5|Brazil|2020-07-20	0.0000684346	South America
South America|hCoV-19/Brazil/MA-L19-CD403/2020|EPI ISL 476327|B.1.1.33|Brazil|2020-04-02	South America|hCoV-19/Brazil/RJ-DCV05/2020|EPI ISL 509430|B.1.5|Brazil|2020-07-20	0.0002053419	South America
South America|hCoV-19/Brazil/CE-L19-CD408/2020|EPI ISL 476331|B.1.212|Brazil|2020-04-02	South America|hCoV-19/Brazil/RJ-DCV05/2020|EPI ISL 509430|B.1.5|Brazil|2020-07-20	0.0001026523	South America
South America|hCoV-19/Brazil/CE-0206/2020|EPI ISL 470573|B.1.212|Brazil|2020-04-02	South America|hCoV-19/Brazil/RJ-DCV05/2020|EPI ISL 509430|B.1.5|Brazil|2020-07-20	0.0001371910	South America
South America|hCoV-19/Brazil/RS-L19-CD412/2020|EPI ISL 476335|B.1.1.33|Brazil|2020-04-02	South America|hCoV-19/Brazil/RJ-DCV05/2020|EPI ISL 509430|B.1.5|Brazil|2020-07-20	0.0001725288	South America
South America|hCoV-19/Brazil/MA-L19-CD407/2020|EPI ISL 476330|B.1.1.33|Brazil|2020-04-02	South America|hCoV-19/Brazil/RJ-DCV05/2020|EPI ISL 509430|B.1.5|Brazil|2020-07-20	0.0002074283	South America
South America|hCoV-19/Brazil/PA-0232/2020|EPI ISL 470606|B.1.1.33|Brazil|2020-04-02	South America|hCoV-19/Brazil/RJ-DCV05/2020|EPI ISL 509430|B.1.5|Brazil|2020-07-20	0.0002074402	South America
South America|hCoV-19/Brazil/AM-0204/2020|EPI ISL 470571|B.1|Brazil|2020-04-02	South America|hCoV-19/Brazil/RJ-DCV05/2020|EPI ISL 509430|B.1.5|Brazil|2020-07-20	0.0000697299	South America
South America|hCoV-19/Brazil/SP-L20-CD416/2020|EPI ISL 476351|B.1.1.33|Brazil|2020-04-02	South America|hCoV-19/Brazil/RJ-DCV05/2020|EPI ISL 509430|B.1.5|Brazil|2020-07-20	0.0002091825	South America
South America|hCoV-19/Brazil/GO-L19-CD410/2020|EPI ISL 476333|B.1.5|Brazil|2020-04-02	South America|hCoV-19/Brazil/RJ-DCV05/2020|EPI ISL 509430|B.1.5|Brazil|2020-07-20	0.0000348729	South America
South America|hCoV-19/Brazil/SP-L22-CD475/2020|EPI ISL 476374|B.1.1.33|Brazil|2020-04-02	South America|hCoV-19/Brazil/RJ-DCV05/2020|EPI ISL 509430|B.1.5|Brazil|2020-07-20	0.0002093138	South America
South America|hCoV-19/Colombia/VAC-GVI-93476/2020|EPI ISL 447782|B.1|Colombia|2020-04-02	South America|hCoV-19/Brazil/RJ-DCV05/2020|EPI ISL 509430|B.1.5|Brazil|2020-07-20	0.0000701034	South America
South America|hCoV-19/Colombia/VAC-GVI-93496/2020|EPI ISL 447784|B.1|Colombia|2020-04-02	South America|hCoV-19/Brazil/RJ-DCV05/2020|EPI ISL 509430|B.1.5|Brazil|2020-07-20	0.0000703227	South America
South America|hCoV-19/Brazil/AP-IEC-162620/2020|EPI ISL 524792|B.1.1.33|Brazil|2020-04-03	South America|hCoV-19/Brazil/RJ-DCV05/2020|EPI ISL 509430|B.1.5|Brazil|2020-07-20	0.0002019327	South America
South America|hCoV-19/Brazil/SP-177/2020|EPI ISL 523973|B.1.1.33|Brazil|2020-04-03	South America|hCoV-19/Brazil/RJ-DCV05/2020|EPI ISL 509430|B.1.5|Brazil|2020-07-20	0.0002355934	South America
South America|hCoV-19/Argentina/PAIS-A0017/2020|EPI ISL 430808|B.1.1.1|Argentina|2020-04-03	South America|hCoV-19/Brazil/RJ-DCV05/2020|EPI ISL 509430|B.1.5|Brazil|2020-07-20	0.0003029554	South America
South America|hCoV-19/Brazil/AP-IEC-162741/2020|EPI ISL 458138|B.1.1.33|Brazil|2020-04-03	South America|hCoV-19/Brazil/RJ-DCV05/2020|EPI ISL 509430|B.1.5|Brazil|2020-07-20	0.0002355934	South America
South America|hCoV-19/Colombia/VAC-GVI-93534/2020|EPI ISL 447786|B.1|Colombia|2020-04-03	South America|hCoV-19/Brazil/RJ-DCV05/2020|EPI ISL 509430|B.1.5|Brazil|2020-07-20	0.0000673037	South America
South America|hCoV-19/Colombia/VAC-GVI-93538/2020|EPI ISL 447790|B.1|Colombia|2020-04-03	South America|hCoV-19/Brazil/RJ-DCV05/2020|EPI ISL 509430|B.1.5|Brazil|2020-07-20	0.0001346668	South America
South America|hCoV-19/Colombia/VAC-GVI-93537/2020|EPI ISL 447789|B.1.1|Colombia|2020-04-03	South America|hCoV-19/Brazil/RJ-DCV05/2020|EPI ISL 509430|B.1.5|Brazil|2020-07-20	0.0002356727	South America
South America|hCoV-19/Brazil/RJ-1402/2020|EPI ISL 456079|B.1.1.33|Brazil|2020-04-03	South America|hCoV-19/Brazil/RJ-DCV05/2020|EPI ISL 509430|B.1.5|Brazil|2020-07-20	0.0002020075	South America
South America|hCoV-19/Colombia/VAC-GVI-97210/2020|EPI ISL 447794|B.1.1|Colombia|2020-04-03	South America|hCoV-19/Brazil/RJ-DCV05/2020|EPI ISL 509430|B.1.5|Brazil|2020-07-20	0.0001683616	South America
South America|hCoV-19/Colombia/VAC-GVI-97203/2020|EPI ISL 447793|B.1|Colombia|2020-04-03	South America|hCoV-19/Brazil/RJ-DCV05/2020|EPI ISL 509430|B.1.5|Brazil|2020-07-20	0.0000673422	South America
South America|hCoV-19/Colombia/VAC-GVI-97161/2020|EPI ISL 447791|B.1|Colombia|2020-04-03	South America|hCoV-19/Brazil/RJ-DCV05/2020|EPI ISL 509430|B.1.5|Brazil|2020-07-20	0.0000673717	South America
South America|hCoV-19/Chile/RM-ISPCH-76/2020|EPI ISL 445373|B.1.1.33|Chile|2020-04-03	South America|hCoV-19/Brazil/RJ-DCV05/2020|EPI ISL 509430|B.1.5|Brazil|2020-07-20	0.0002019463	South America
South America|hCoV-19/Colombia/CUN-INS-96791/2020|EPI ISL 498167|B.1|Colombia|2020-04-03	South America|hCoV-19/Brazil/RJ-DCV05/2020|EPI ISL 509430|B.1.5|Brazil|2020-07-20	0.0000000000	South America
South America|hCoV-19/Colombia/VAC-GVI-97181/2020|EPI ISL 447792|B.1.255|Colombia|2020-04-03	South America|hCoV-19/Brazil/RJ-DCV05/2020|EPI ISL 509430|B.1.5|Brazil|2020-07-20	0.0002020159	South America
South America|hCoV-19/Brazil/RJ-0256/2020|EPI ISL 470624|B.1.1.33|Brazil|2020-04-03	South America|hCoV-19/Brazil/RJ-DCV05/2020|EPI ISL 509430|B.1.5|Brazil|2020-07-20	0.0002717962	South America
South America|hCoV-19/Brazil/MG-0219/2020|EPI ISL 470585|B.1.1.33|Brazil|2020-04-03	South America|hCoV-19/Brazil/RJ-DCV05/2020|EPI ISL 509430|B.1.5|Brazil|2020-07-20	0.0001711004	South America
South America|hCoV-19/Brazil/SP-L19-CD409/2020|EPI ISL 476332|B.1.1.33|Brazil|2020-04-03	South America|hCoV-19/Brazil/RJ-DCV05/2020|EPI ISL 509430|B.1.5|Brazil|2020-07-20	0.0002053321	South America
South America|hCoV-19/Brazil/SP-L20-CD415/2020|EPI ISL 476350|B.1.1.33|Brazil|2020-04-03	South America|hCoV-19/Brazil/RJ-DCV05/2020|EPI ISL 509430|B.1.5|Brazil|2020-07-20	0.0002053392	South America
South America|hCoV-19/Brazil/GO-0209/2020|EPI ISL 470576|B.1.5|Brazil|2020-04-03	South America|hCoV-19/Brazil/RJ-DCV05/2020|EPI ISL 509430|B.1.5|Brazil|2020-07-20	0.0000342191	South America
South America|hCoV-19/Brazil/PE-L20-CD432/2020|EPI ISL 476359|B.1.1|Brazil|2020-04-03	South America|hCoV-19/Brazil/RJ-DCV05/2020|EPI ISL 509430|B.1.5|Brazil|2020-07-20	0.0001026767	South America
South America|hCoV-19/Brazil/PA-0237/2020|EPI ISL 470611|B.1.1.33|Brazil|2020-04-03	South America|hCoV-19/Brazil/RJ-DCV05/2020|EPI ISL 509430|B.1.5|Brazil|2020-07-20	0.0002420023	South America
South America|hCoV-19/Brazil/PA-0235/2020|EPI ISL 470609|B.1.1.33|Brazil|2020-04-03	South America|hCoV-19/Brazil/RJ-DCV05/2020|EPI ISL 509430|B.1.5|Brazil|2020-07-20	0.0002074402	South America
South America|hCoV-19/Brazil/SP-L1-CAMPI8/2020|EPI ISL 476170|B.1.1.33|Brazil|2020-04-03	South America|hCoV-19/Brazil/RJ-DCV05/2020|EPI ISL 509430|B.1.5|Brazil|2020-07-20	0.0001742785	South America
South America|hCoV-19/Brazil/SP-L20-CD418/2020|EPI ISL 476352|B.1.1.33|Brazil|2020-04-03	South America|hCoV-19/Brazil/RJ-DCV05/2020|EPI ISL 509430|B.1.5|Brazil|2020-07-20	0.0002451116	South America
South America|hCoV-19/Brazil/SP-131/2020|EPI ISL 471543|B.1.5|Brazil|2020-04-04	South America|hCoV-19/Brazil/RJ-DCV05/2020|EPI ISL 509430|B.1.5|Brazil|2020-07-20	0.0000673032	South America
South America|hCoV-19/Chile/RM-ISPCH-79/2020|EPI ISL 445376|B.1|Chile|2020-04-04	South America|hCoV-19/Brazil/RJ-DCV05/2020|EPI ISL 509430|B.1.5|Brazil|2020-07-20	0.0002019285	South America
South America|hCoV-19/Chile/RM-ISPCH-78/2020|EPI ISL 445375|B.1.1.1|Chile|2020-04-04	South America|hCoV-19/Brazil/RJ-DCV05/2020|EPI ISL 509430|B.1.5|Brazil|2020-07-20	0.0002692626	South America
South America|hCoV-19/Colombia/CUN-GVI-97718/2020|EPI ISL 447800|B.1.255|Colombia|2020-04-04	South America|hCoV-19/Brazil/RJ-DCV05/2020|EPI ISL 509430|B.1.5|Brazil|2020-07-20	0.0000673037	South America
South America|hCoV-19/Colombia/NAR-GVI-97417/2020|EPI ISL 447798|B.1.1|Colombia|2020-04-04	South America|hCoV-19/Brazil/RJ-DCV05/2020|EPI ISL 509430|B.1.5|Brazil|2020-07-20	0.0001346204	South America
South America|hCoV-19/Brazil/RJ-1830/2020|EPI ISL 541349|B.1.1.33|Brazil|2020-04-04	South America|hCoV-19/Brazil/RJ-DCV05/2020|EPI ISL 509430|B.1.5|Brazil|2020-07-20	0.0002356124	South America
South America|hCoV-19/Colombia/VAC-GVI-97321/2020|EPI ISL 447796|B.1.1|Colombia|2020-04-04	South America|hCoV-19/Brazil/RJ-DCV05/2020|EPI ISL 509430|B.1.5|Brazil|2020-07-20	0.0001346556	South America
South America|hCoV-19/Colombia/VAC-GVI-97212/2020|EPI ISL 447795|B.1|Colombia|2020-04-04	South America|hCoV-19/Brazil/RJ-DCV05/2020|EPI ISL 509430|B.1.5|Brazil|2020-07-20	0.0001346396	South America
South America|hCoV-19/Colombia/MET-GVI-97782/2020|EPI ISL 447803|B.1.1|Colombia|2020-04-04	South America|hCoV-19/Brazil/RJ-DCV05/2020|EPI ISL 509430|B.1.5|Brazil|2020-07-20	0.0001683176	South America
South America|hCoV-19/Colombia/MET-GVI-97769/2020|EPI ISL 447802|B.1.1|Colombia|2020-04-04	South America|hCoV-19/Brazil/RJ-DCV05/2020|EPI ISL 509430|B.1.5|Brazil|2020-07-20	0.0001009868	South America
South America|hCoV-19/Colombia/RIS-GVI-98006/2020|EPI ISL 447809|B.1.3|Colombia|2020-04-04	South America|hCoV-19/Brazil/RJ-DCV05/2020|EPI ISL 509430|B.1.5|Brazil|2020-07-20	0.0002019997	South America
South America|hCoV-19/Colombia/BOY-GVI-97349/2020|EPI ISL 447797|B.1.255|Colombia|2020-04-04	South America|hCoV-19/Brazil/RJ-DCV05/2020|EPI ISL 509430|B.1.5|Brazil|2020-07-20	0.0001346497	South America
South America|hCoV-19/Colombia/MET-GVI-97783/2020|EPI ISL 447804|B.1.1|Colombia|2020-04-04	South America|hCoV-19/Brazil/RJ-DCV05/2020|EPI ISL 509430|B.1.5|Brazil|2020-07-20	0.0001683346	South America
South America|hCoV-19/Chile/RM-ISPCH-77/2020|EPI ISL 445374|B.1.1.1|Chile|2020-04-04	South America|hCoV-19/Brazil/RJ-DCV05/2020|EPI ISL 509430|B.1.5|Brazil|2020-07-20	0.0002692716	South America
South America|hCoV-19/Chile/BI-ISPCH-4/2020|EPI ISL 445378|B.1.1|Chile|2020-04-04	South America|hCoV-19/Brazil/RJ-DCV05/2020|EPI ISL 509430|B.1.5|Brazil|2020-07-20	0.0001346239	South America
South America|hCoV-19/Brazil/RJ-1862/2020|EPI ISL 541350|B.1.1.33|Brazil|2020-04-04	South America|hCoV-19/Brazil/RJ-DCV05/2020|EPI ISL 509430|B.1.5|Brazil|2020-07-20	0.0002019626	South America
South America|hCoV-19/Brazil/RJ-1783/2020|EPI ISL 541347|B.1.1.33|Brazil|2020-04-04	South America|hCoV-19/Brazil/RJ-DCV05/2020|EPI ISL 509430|B.1.5|Brazil|2020-07-20	0.0002022049	South America
South America|hCoV-19/Argentina/PAIS-A0018/2020|EPI ISL 430809|B.1.1.1|Argentina|2020-04-04	South America|hCoV-19/Brazil/RJ-DCV05/2020|EPI ISL 509430|B.1.5|Brazil|2020-07-20	0.0003034826	South America
South America|hCoV-19/Brazil/MG-0220/2020|EPI ISL 470586|B.1.1.33|Brazil|2020-04-04	South America|hCoV-19/Brazil/RJ-DCV05/2020|EPI ISL 509430|B.1.5|Brazil|2020-07-20	0.0002737864	South America
South America|hCoV-19/Brazil/GO-0210/2020|EPI ISL 470577|B.1.1.33|Brazil|2020-04-04	South America|hCoV-19/Brazil/RJ-DCV05/2020|EPI ISL 509430|B.1.5|Brazil|2020-07-20	0.0001711121	South America
South America|hCoV-19/Chile/RM-ISPCH-74/2020|EPI ISL 445370|B.1.1.33|Chile|2020-04-05	South America|hCoV-19/Brazil/RJ-DCV05/2020|EPI ISL 509430|B.1.5|Brazil|2020-07-20	0.0001682736	South America
South America|hCoV-19/Chile/RM-ISPCH-80/2020|EPI ISL 445377|B.1.1|Chile|2020-04-05	South America|hCoV-19/Brazil/RJ-DCV05/2020|EPI ISL 509430|B.1.5|Brazil|2020-07-20	0.0001346159	South America
South America|hCoV-19/Brazil/RJ-1870/2020|EPI ISL 541351|B.1|Brazil|2020-04-05	South America|hCoV-19/Brazil/RJ-DCV05/2020|EPI ISL 509430|B.1.5|Brazil|2020-07-20	0.0000336572	South America
South America|hCoV-19/Colombia/RIS-GVI-98011/2020|EPI ISL 447810|B.1.3|Colombia|2020-04-05	South America|hCoV-19/Brazil/RJ-DCV05/2020|EPI ISL 509430|B.1.5|Brazil|2020-07-20	0.0002356459	South America
South America|hCoV-19/Colombia/CUN-GVI-98087/2020|EPI ISL 447812|B.1.255|Colombia|2020-04-05	South America|hCoV-19/Brazil/RJ-DCV05/2020|EPI ISL 509430|B.1.5|Brazil|2020-07-20	0.0000673150	South America
South America|hCoV-19/Colombia/CUN-GVI-98290/2020|EPI ISL 447813|B.1.255|Colombia|2020-04-05	South America|hCoV-19/Brazil/RJ-DCV05/2020|EPI ISL 509430|B.1.5|Brazil|2020-07-20	0.0001683324	South America
South America|hCoV-19/Brazil/SP-L22-CD487/2020|EPI ISL 476383|B.1.1.33|Brazil|2020-04-05	South America|hCoV-19/Brazil/RJ-DCV05/2020|EPI ISL 509430|B.1.5|Brazil|2020-07-20	0.0001711004	South America
South America|hCoV-19/Colombia/HUI-GVI-98032/2020|EPI ISL 447811|B.1.5|Colombia|2020-04-05	South America|hCoV-19/Brazil/RJ-DCV05/2020|EPI ISL 509430|B.1.5|Brazil|2020-07-20	0.0000000000	South America
South America|hCoV-19/Brazil/MG-0221/2020|EPI ISL 470587|B.1.1.33|Brazil|2020-04-05	South America|hCoV-19/Brazil/RJ-DCV05/2020|EPI ISL 509430|B.1.5|Brazil|2020-07-20	0.0002440312	South America
South America|hCoV-19/Brazil/MA-IEC-163069/2020|EPI ISL 458149|B.1.1.33|Brazil|2020-04-06	South America|hCoV-19/Brazil/RJ-DCV05/2020|EPI ISL 509430|B.1.5|Brazil|2020-07-20	0.0003029268	South America
South America|hCoV-19/Brazil/RJ-1466/2020|EPI ISL 456081|B.1.1.33|Brazil|2020-04-06	South America|hCoV-19/Brazil/RJ-DCV05/2020|EPI ISL 509430|B.1.5|Brazil|2020-07-20	0.0001683359	South America
South America|hCoV-19/Brazil/RJ-1464/2020|EPI ISL 456080|B.1.1.33|Brazil|2020-04-06	South America|hCoV-19/Brazil/RJ-DCV05/2020|EPI ISL 509430|B.1.5|Brazil|2020-07-20	0.0002020128	South America
South America|hCoV-19/Chile/RM-ISPCH-73/2020|EPI ISL 445369|B.1.1.33|Chile|2020-04-06	South America|hCoV-19/Brazil/RJ-DCV05/2020|EPI ISL 509430|B.1.5|Brazil|2020-07-20	0.0002019395	South America
South America|hCoV-19/Brazil/RJ-1798/2020|EPI ISL 541348|B.1.1.33|Brazil|2020-04-06	South America|hCoV-19/Brazil/RJ-DCV05/2020|EPI ISL 509430|B.1.5|Brazil|2020-07-20	0.0002019463	South America
South America|hCoV-19/Brazil/PE-IAM215/2020|EPI ISL 500471|B.1.1|Brazil|2020-04-06	South America|hCoV-19/Brazil/RJ-DCV05/2020|EPI ISL 509430|B.1.5|Brazil|2020-07-20	0.0001698438	South America
South America|hCoV-19/Brazil/RJ-0257/2020|EPI ISL 470625|B.1.1.33|Brazil|2020-04-06	South America|hCoV-19/Brazil/RJ-DCV05/2020|EPI ISL 509430|B.1.5|Brazil|2020-07-20	0.0001698451	South America
South America|hCoV-19/Colombia/SAN-INS-94514/2020|EPI ISL 456156|B.1.1|Colombia|2020-04-06	South America|hCoV-19/Brazil/RJ-DCV05/2020|EPI ISL 509430|B.1.5|Brazil|2020-07-20	0.0001023369	South America
South America|hCoV-19/Colombia/VAC-GVI-97223/2020|EPI ISL 447814|B.1.5|Colombia|2020-04-06	South America|hCoV-19/Brazil/RJ-DCV05/2020|EPI ISL 509430|B.1.5|Brazil|2020-07-20	0.0000683377	South America
South America|hCoV-19/Brazil/MG-0222/2020|EPI ISL 470588|B.1.1.33|Brazil|2020-04-06	South America|hCoV-19/Brazil/RJ-DCV05/2020|EPI ISL 509430|B.1.5|Brazil|2020-07-20	0.0003422858	South America
South America|hCoV-19/Brazil/SP-L20-CD436/2020|EPI ISL 476362|B.1.1.33|Brazil|2020-04-06	South America|hCoV-19/Brazil/RJ-DCV05/2020|EPI ISL 509430|B.1.5|Brazil|2020-07-20	0.0002108910	South America
South America|hCoV-19/Ecuador/USFQ-128/2020|EPI ISL 491933|B.1.5|Ecuador|2020-04-07	South America|hCoV-19/Brazil/RJ-DCV05/2020|EPI ISL 509430|B.1.5|Brazil|2020-07-20	0.0001009523	South America
South America|hCoV-19/Ecuador/USFQ-129/2020|EPI ISL 491934|B.1.1.10|Ecuador|2020-04-07	South America|hCoV-19/Brazil/RJ-DCV05/2020|EPI ISL 509430|B.1.5|Brazil|2020-07-20	0.0001682779	South America
South America|hCoV-19/Argentina/PAIS-A0019/2020|EPI ISL 430810|B.1.3|Argentina|2020-04-07	South America|hCoV-19/Brazil/RJ-DCV05/2020|EPI ISL 509430|B.1.5|Brazil|2020-07-20	0.0002355983	South America
South America|hCoV-19/Colombia/COR-GVI-97517/2020|EPI ISL 447816|B.1|Colombia|2020-04-07	South America|hCoV-19/Brazil/RJ-DCV05/2020|EPI ISL 509430|B.1.5|Brazil|2020-07-20	0.0001010203	South America
South America|hCoV-19/Brazil/PE-IAM89/2020|EPI ISL 500486|B.1.1|Brazil|2020-04-07	South America|hCoV-19/Brazil/RJ-DCV05/2020|EPI ISL 509430|B.1.5|Brazil|2020-07-20	0.0001009766	South America
South America|hCoV-19/Brazil/PE-IAM10/2020|EPI ISL 500461|B.1.1|Brazil|2020-04-07	South America|hCoV-19/Brazil/RJ-DCV05/2020|EPI ISL 509430|B.1.5|Brazil|2020-07-20	0.0001684310	South America
South America|hCoV-19/Brazil/PE-IAM08/2020|EPI ISL 500460|B.1.1|Brazil|2020-04-07	South America|hCoV-19/Brazil/RJ-DCV05/2020|EPI ISL 509430|B.1.5|Brazil|2020-07-20	0.0001348245	South America
South America|hCoV-19/Ecuador/USFQ-207/2020|EPI ISL 527819|B.1.1|Ecuador|2020-04-07	South America|hCoV-19/Brazil/RJ-DCV05/2020|EPI ISL 509430|B.1.5|Brazil|2020-07-20	0.0001692989	South America
South America|hCoV-19/Brazil/RJ-0259/2020|EPI ISL 470626|B.1.1.33|Brazil|2020-04-07	South America|hCoV-19/Brazil/RJ-DCV05/2020|EPI ISL 509430|B.1.5|Brazil|2020-07-20	0.0002717521	South America
South America|hCoV-19/Brazil/RJ-0260/2020|EPI ISL 470627|B.1.1.33|Brazil|2020-04-07	South America|hCoV-19/Brazil/RJ-DCV05/2020|EPI ISL 509430|B.1.5|Brazil|2020-07-20	0.0003057280	South America
South America|hCoV-19/Brazil/PE-IAM226/2020|EPI ISL 500474|B.1.1|Brazil|2020-04-07	South America|hCoV-19/Brazil/RJ-DCV05/2020|EPI ISL 509430|B.1.5|Brazil|2020-07-20	0.0002040987	South America
South America|hCoV-19/Brazil/SP-L1-CAMPI13/2020|EPI ISL 476155|B.1.1.33|Brazil|2020-04-07	South America|hCoV-19/Brazil/RJ-DCV05/2020|EPI ISL 509430|B.1.5|Brazil|2020-07-20	0.0001711062	South America
South America|hCoV-19/Brazil/PE-IAM18/2020|EPI ISL 500868|B.1.1|Brazil|2020-04-07	South America|hCoV-19/Brazil/RJ-DCV05/2020|EPI ISL 509430|B.1.5|Brazil|2020-07-20	0.0001716111	South America
South America|hCoV-19/Brazil/PE-IAM17/2020|EPI ISL 500866|B.1.1|Brazil|2020-04-07	South America|hCoV-19/Brazil/RJ-DCV05/2020|EPI ISL 509430|B.1.5|Brazil|2020-07-20	0.0001727575	South America
South America|hCoV-19/Brazil/PE-IAM16/2020|EPI ISL 500865|B.1.1|Brazil|2020-04-07	South America|hCoV-19/Brazil/RJ-DCV05/2020|EPI ISL 509430|B.1.5|Brazil|2020-07-20	0.0001737033	South America
South America|hCoV-19/Brazil/PE-IAM19/2020|EPI ISL 500467|B.1|Brazil|2020-04-07	South America|hCoV-19/Brazil/RJ-DCV05/2020|EPI ISL 509430|B.1.5|Brazil|2020-07-20	0.0002438514	South America
South America|hCoV-19/Brazil/SP-138/2020|EPI ISL 468305|B.1.1|Brazil|2020-04-08	South America|hCoV-19/Brazil/RJ-DCV05/2020|EPI ISL 509430|B.1.5|Brazil|2020-07-20	0.0002356263	South America
South America|hCoV-19/Brazil/RJ-INCA-C06/2020|EPI ISL 513513|B.1.1.33|Brazil|2020-04-08	South America|hCoV-19/Brazil/RJ-DCV05/2020|EPI ISL 509430|B.1.5|Brazil|2020-07-20	0.0002355934	South America
South America|hCoV-19/Brazil/PE-IAM84/2020|EPI ISL 500484|B.1.1|Brazil|2020-04-08	South America|hCoV-19/Brazil/RJ-DCV05/2020|EPI ISL 509430|B.1.5|Brazil|2020-07-20	0.0001346159	South America
South America|hCoV-19/Brazil/RJ-1702/2020|EPI ISL 456087|B.1.1.33|Brazil|2020-04-08	South America|hCoV-19/Brazil/RJ-DCV05/2020|EPI ISL 509430|B.1.5|Brazil|2020-07-20	0.0002020075	South America
South America|hCoV-19/Brazil/RJ-1690/2020|EPI ISL 456084|B.1.1.33|Brazil|2020-04-08	South America|hCoV-19/Brazil/RJ-DCV05/2020|EPI ISL 509430|B.1.5|Brazil|2020-07-20	0.0002693623	South America
South America|hCoV-19/Brazil/RJ-1701/2020|EPI ISL 456086|B.1.1.33|Brazil|2020-04-08	South America|hCoV-19/Brazil/RJ-DCV05/2020|EPI ISL 509430|B.1.5|Brazil|2020-07-20	0.0002356807	South America
South America|hCoV-19/Brazil/RJ-1691/2020|EPI ISL 456085|B.1.1.33|Brazil|2020-04-08	South America|hCoV-19/Brazil/RJ-DCV05/2020|EPI ISL 509430|B.1.5|Brazil|2020-07-20	0.0001683359	South America
South America|hCoV-19/Peru/LAM-INS-044/2020|EPI ISL 514265|B.1.1.1|Peru|2020-04-08	South America|hCoV-19/Brazil/RJ-DCV05/2020|EPI ISL 509430|B.1.5|Brazil|2020-07-20	0.0002710906	South America
South America|hCoV-19/Brazil/PE-IAM30/2020|EPI ISL 500477|B.1.1|Brazil|2020-04-08	South America|hCoV-19/Brazil/RJ-DCV05/2020|EPI ISL 509430|B.1.5|Brazil|2020-07-20	0.0001346929	South America
South America|hCoV-19/Brazil/PE-IAM29/2020|EPI ISL 500872|B.1.1|Brazil|2020-04-08	South America|hCoV-19/Brazil/RJ-DCV05/2020|EPI ISL 509430|B.1.5|Brazil|2020-07-20	0.0001685764	South America
South America|hCoV-19/Brazil/PE-IAM221/2020|EPI ISL 500473|B.1.1|Brazil|2020-04-08	South America|hCoV-19/Brazil/RJ-DCV05/2020|EPI ISL 509430|B.1.5|Brazil|2020-07-20	0.0001013758	South America
South America|hCoV-19/Brazil/PE-IAM48/2020|EPI ISL 500482|B.1.1|Brazil|2020-04-08	South America|hCoV-19/Brazil/RJ-DCV05/2020|EPI ISL 509430|B.1.5|Brazil|2020-07-20	0.0001352656	South America
South America|hCoV-19/Brazil/PE-IAM87/2020|EPI ISL 500485|B.1.1|Brazil|2020-04-08	South America|hCoV-19/Brazil/RJ-DCV05/2020|EPI ISL 509430|B.1.5|Brazil|2020-07-20	0.0001353811	South America
South America|hCoV-19/Brazil/PE-IAM39/2020|EPI ISL 500481|B.1.1|Brazil|2020-04-08	South America|hCoV-19/Brazil/RJ-DCV05/2020|EPI ISL 509430|B.1.5|Brazil|2020-07-20	0.0003052048	South America
South America|hCoV-19/Brazil/PE-IAM273/2020|EPI ISL 500476|B.1.1|Brazil|2020-04-08	South America|hCoV-19/Brazil/RJ-DCV05/2020|EPI ISL 509430|B.1.5|Brazil|2020-07-20	0.0001710652	South America
South America|hCoV-19/Brazil/SP-L1-CAMPI16/2020|EPI ISL 476158|B.1.1.33|Brazil|2020-04-08	South America|hCoV-19/Brazil/RJ-DCV05/2020|EPI ISL 509430|B.1.5|Brazil|2020-07-20	0.0002053304	South America
South America|hCoV-19/Brazil/MG-0289/2020|EPI ISL 470594|B.1.1.33|Brazil|2020-04-08	South America|hCoV-19/Brazil/RJ-DCV05/2020|EPI ISL 509430|B.1.5|Brazil|2020-07-20	0.0003422394	South America
South America|hCoV-19/Brazil/RJ-0261/2020|EPI ISL 470628|B.1.1.33|Brazil|2020-04-08	South America|hCoV-19/Brazil/RJ-DCV05/2020|EPI ISL 509430|B.1.5|Brazil|2020-07-20	0.0001712586	South America
South America|hCoV-19/Brazil/AP-IEC-163359/2020|EPI ISL 524795|B.1.1.33|Brazil|2020-04-09	South America|hCoV-19/Brazil/RJ-DCV05/2020|EPI ISL 509430|B.1.5|Brazil|2020-07-20	0.0001682735	South America
South America|hCoV-19/Brazil/RJ-1901/2020|EPI ISL 456089|B.1.1.33|Brazil|2020-04-09	South America|hCoV-19/Brazil/RJ-DCV05/2020|EPI ISL 509430|B.1.5|Brazil|2020-07-20	0.0002693749	South America
South America|hCoV-19/Brazil/RJ-1902/2020|EPI ISL 456090|B.1.1.33|Brazil|2020-04-09	South America|hCoV-19/Brazil/RJ-DCV05/2020|EPI ISL 509430|B.1.5|Brazil|2020-07-20	0.0002693679	South America
South America|hCoV-19/Brazil/RJ-1921/2020|EPI ISL 456091|B.1.1.33|Brazil|2020-04-09	South America|hCoV-19/Brazil/RJ-DCV05/2020|EPI ISL 509430|B.1.5|Brazil|2020-07-20	0.0002356978	South America
South America|hCoV-19/Colombia/MET-INS-95637/2020|EPI ISL 498164|B.1.1|Colombia|2020-04-09	South America|hCoV-19/Brazil/RJ-DCV05/2020|EPI ISL 509430|B.1.5|Brazil|2020-07-20	0.0001009732	South America
South America|hCoV-19/Colombia/RIS-INS-95663/2020|EPI ISL 498165|B.1.5|Colombia|2020-04-09	South America|hCoV-19/Brazil/RJ-DCV05/2020|EPI ISL 509430|B.1.5|Brazil|2020-07-20	0.0000673091	South America
South America|hCoV-19/Brazil/PE-IAM138/2020|EPI ISL 500463|B|Brazil|2020-04-09	South America|hCoV-19/Brazil/RJ-DCV05/2020|EPI ISL 509430|B.1.5|Brazil|2020-07-20	0.0001684200	South America
South America|hCoV-19/Colombia/COR-GVI-97527/2020|EPI ISL 447817|B.1.255|Colombia|2020-04-09	South America|hCoV-19/Brazil/RJ-DCV05/2020|EPI ISL 509430|B.1.5|Brazil|2020-07-20	0.0001009965	South America
South America|hCoV-19/Brazil/PE-IAM103/2020|EPI ISL 500462|B.1.1|Brazil|2020-04-09	South America|hCoV-19/Brazil/RJ-DCV05/2020|EPI ISL 509430|B.1.5|Brazil|2020-07-20	0.0001352245	South America
South America|hCoV-19/Brazil/RJ-0262/2020|EPI ISL 470629|B.1.1.33|Brazil|2020-04-09	South America|hCoV-19/Brazil/RJ-DCV05/2020|EPI ISL 509430|B.1.5|Brazil|2020-07-20	0.0001698336	South America
South America|hCoV-19/Brazil/PE-IAM238/2020|EPI ISL 500475|B.1.1|Brazil|2020-04-09	South America|hCoV-19/Brazil/RJ-DCV05/2020|EPI ISL 509430|B.1.5|Brazil|2020-07-20	0.0001359562	South America
South America|hCoV-19/Brazil/PE-IAM212/2020|EPI ISL 500470|B.1.1|Brazil|2020-04-09	South America|hCoV-19/Brazil/RJ-DCV05/2020|EPI ISL 509430|B.1.5|Brazil|2020-07-20	0.0002382826	South America
South America|hCoV-19/Brazil/PE-IAM220/2020|EPI ISL 500472|B.1.1|Brazil|2020-04-09	South America|hCoV-19/Brazil/RJ-DCV05/2020|EPI ISL 509430|B.1.5|Brazil|2020-07-20	0.0001365211	South America
South America|hCoV-19/Brazil/SP-L1-CAMPI19/2020|EPI ISL 476160|B.1.1.33|Brazil|2020-04-09	South America|hCoV-19/Brazil/RJ-DCV05/2020|EPI ISL 509430|B.1.5|Brazil|2020-07-20	0.0001711062	South America
South America|hCoV-19/Brazil/MG-0288/2020|EPI ISL 470593|B.1|Brazil|2020-04-09	South America|hCoV-19/Brazil/RJ-DCV05/2020|EPI ISL 509430|B.1.5|Brazil|2020-07-20	0.0000684515	South America
South America|hCoV-19/Brazil/PE-IAM167/2020|EPI ISL 500466|B.1.1|Brazil|2020-04-09	South America|hCoV-19/Brazil/RJ-DCV05/2020|EPI ISL 509430|B.1.5|Brazil|2020-07-20	0.0001716922	South America
South America|hCoV-19/Brazil/PE-IAM209/2020|EPI ISL 500468|B.1.1|Brazil|2020-04-09	South America|hCoV-19/Brazil/RJ-DCV05/2020|EPI ISL 509430|B.1.5|Brazil|2020-07-20	0.0001380294	South America
South America|hCoV-19/Brazil/PE-IAM230/2020|EPI ISL 500869|B.1.1|Brazil|2020-04-09	South America|hCoV-19/Brazil/RJ-DCV05/2020|EPI ISL 509430|B.1.5|Brazil|2020-07-20	0.0001727732	South America
South America|hCoV-19/Brazil/PE-IAM235/2020|EPI ISL 500870|B.1.1|Brazil|2020-04-09	South America|hCoV-19/Brazil/RJ-DCV05/2020|EPI ISL 509430|B.1.5|Brazil|2020-07-20	0.0001384085	South America
South America|hCoV-19/Brazil/PE-IAM171/2020|EPI ISL 500867|B.1.1|Brazil|2020-04-09	South America|hCoV-19/Brazil/RJ-DCV05/2020|EPI ISL 509430|B.1.5|Brazil|2020-07-20	0.0003122041	South America
South America|hCoV-19/Brazil/PE-IAM158/2020|EPI ISL 500465|B.1.1|Brazil|2020-04-09	South America|hCoV-19/Brazil/RJ-DCV05/2020|EPI ISL 509430|B.1.5|Brazil|2020-07-20	0.0002434053	South America
South America|hCoV-19/Brazil/PE-IAM211/2020|EPI ISL 500469|B.1.1|Brazil|2020-04-09	South America|hCoV-19/Brazil/RJ-DCV05/2020|EPI ISL 509430|B.1.5|Brazil|2020-07-20	0.0001740270	South America
South America|hCoV-19/Brazil/PE-IAM139/2020|EPI ISL 500464|B.1.1|Brazil|2020-04-09	South America|hCoV-19/Brazil/RJ-DCV05/2020|EPI ISL 509430|B.1.5|Brazil|2020-07-20	0.0001398063	South America
South America|hCoV-19/Brazil/PE-IAM248/2020|EPI ISL 500871|B.1.1|Brazil|2020-04-09	South America|hCoV-19/Brazil/RJ-DCV05/2020|EPI ISL 509430|B.1.5|Brazil|2020-07-20	0.0001414304	South America
South America|hCoV-19/Brazil/SP-181/2020|EPI ISL 523976|B.1.1.33|Brazil|2020-04-10	South America|hCoV-19/Brazil/RJ-DCV05/2020|EPI ISL 509430|B.1.5|Brazil|2020-07-20	0.0002692553	South America
South America|hCoV-19/Brazil/RJ-1923/2020|EPI ISL 456092|B.1.1.33|Brazil|2020-04-10	South America|hCoV-19/Brazil/RJ-DCV05/2020|EPI ISL 509430|B.1.5|Brazil|2020-07-20	0.0002020170	South America
South America|hCoV-19/Peru/ANC-INS-049/2020|EPI ISL 516653|C.14|Peru|2020-04-10	South America|hCoV-19/Brazil/RJ-DCV05/2020|EPI ISL 509430|B.1.5|Brazil|2020-07-20	0.0003389103	South America
South America|hCoV-19/Brazil/SP-545/2020|EPI ISL 471551|B.1.1.33|Brazil|2020-04-10	South America|hCoV-19/Brazil/RJ-DCV05/2020|EPI ISL 509430|B.1.5|Brazil|2020-07-20	0.0002019558	South America
South America|hCoV-19/Brazil/SP-176/2020|EPI ISL 523972|B.1|Brazil|2020-04-11	South America|hCoV-19/Brazil/RJ-DCV05/2020|EPI ISL 509430|B.1.5|Brazil|2020-07-20	0.0001009544	South America
South America|hCoV-19/Argentina/PAIS-A0020/2020|EPI ISL 430811|B.1.1.1|Argentina|2020-04-11	South America|hCoV-19/Brazil/RJ-DCV05/2020|EPI ISL 509430|B.1.5|Brazil|2020-07-20	0.0002692752	South America
South America|hCoV-19/Peru/ANC-INS-050/2020|EPI ISL 516654|B.1.255|Peru|2020-04-11	South America|hCoV-19/Brazil/RJ-DCV05/2020|EPI ISL 509430|B.1.5|Brazil|2020-07-20	0.0001016073	South America
South America|hCoV-19/Peru/ANC-INS-045/2020|EPI ISL 516628|B.1.255|Peru|2020-04-11	South America|hCoV-19/Brazil/RJ-DCV05/2020|EPI ISL 509430|B.1.5|Brazil|2020-07-20	0.0001016349	South America
South America|hCoV-19/Peru/LIM-INS-041/2020|EPI ISL 514226|B.1.1|Peru|2020-04-11	South America|hCoV-19/Brazil/RJ-DCV05/2020|EPI ISL 509430|B.1.5|Brazil|2020-07-20	0.0001016402	South America
South America|hCoV-19/Peru/ANC-INS-052/2020|EPI ISL 516686|B.1.1.1|Peru|2020-04-11	South America|hCoV-19/Brazil/RJ-DCV05/2020|EPI ISL 509430|B.1.5|Brazil|2020-07-20	0.0003049917	South America
South America|hCoV-19/Peru/LIM-INS-053/2020|EPI ISL 516721|B.1.1.1|Peru|2020-04-11	South America|hCoV-19/Brazil/RJ-DCV05/2020|EPI ISL 509430|B.1.5|Brazil|2020-07-20	0.0003049917	South America
South America|hCoV-19/Argentina/PAIS-A0021/2020|EPI ISL 430812|B.1.1.1|Argentina|2020-04-11	South America|hCoV-19/Brazil/RJ-DCV05/2020|EPI ISL 509430|B.1.5|Brazil|2020-07-20	0.0003366812	South America
South America|hCoV-19/Argentina/PAIS-A0022/2020|EPI ISL 430813|B.1.1.1|Argentina|2020-04-11	South America|hCoV-19/Brazil/RJ-DCV05/2020|EPI ISL 509430|B.1.5|Brazil|2020-07-20	0.0002373245	South America
South America|hCoV-19/Brazil/RJ-1927/2020|EPI ISL 456093|B.1.1.33|Brazil|2020-04-12	South America|hCoV-19/Brazil/RJ-DCV05/2020|EPI ISL 509430|B.1.5|Brazil|2020-07-20	0.0002356917	South America
South America|hCoV-19/Peru/ANC-INS-051/2020|EPI ISL 516685|B.1.1.1|Peru|2020-04-12	South America|hCoV-19/Brazil/RJ-DCV05/2020|EPI ISL 509430|B.1.5|Brazil|2020-07-20	0.0003049917	South America
South America|hCoV-19/Peru/LAL-INS-056/2020|EPI ISL 517686|C.14|Peru|2020-04-12	South America|hCoV-19/Brazil/RJ-DCV05/2020|EPI ISL 509430|B.1.5|Brazil|2020-07-20	0.0003388943	South America
South America|hCoV-19/Peru/LIM-INS-042/2020|EPI ISL 514227|B.1|Peru|2020-04-12	South America|hCoV-19/Brazil/RJ-DCV05/2020|EPI ISL 509430|B.1.5|Brazil|2020-07-20	0.0000677537	South America
South America|hCoV-19/Colombia/I30/2020|EPI ISL 526959|B.1|Colombia|2020-04-12	South America|hCoV-19/Brazil/RJ-DCV05/2020|EPI ISL 509430|B.1.5|Brazil|2020-07-20	0.0002035284	South America
South America|hCoV-19/Brazil/RJ-1953/2020|EPI ISL 541352|B.1.1.33|Brazil|2020-04-13	South America|hCoV-19/Brazil/RJ-DCV05/2020|EPI ISL 509430|B.1.5|Brazil|2020-07-20	0.0001682736	South America
South America|hCoV-19/Brazil/RJ-1948/2020|EPI ISL 456095|B.1.1.33|Brazil|2020-04-13	South America|hCoV-19/Brazil/RJ-DCV05/2020|EPI ISL 509430|B.1.5|Brazil|2020-07-20	0.0001683359	South America
South America|hCoV-19/Brazil/RJ-1952/2020|EPI ISL 456096|B.1.1.33|Brazil|2020-04-13	South America|hCoV-19/Brazil/RJ-DCV05/2020|EPI ISL 509430|B.1.5|Brazil|2020-07-20	0.0002020128	South America
South America|hCoV-19/Brazil/RJ-1943/2020|EPI ISL 456094|B.1.1.33|Brazil|2020-04-13	South America|hCoV-19/Brazil/RJ-DCV05/2020|EPI ISL 509430|B.1.5|Brazil|2020-07-20	0.0002020075	South America
South America|hCoV-19/Brazil/RJ-2000/2020|EPI ISL 456098|B.1.1.33|Brazil|2020-04-13	South America|hCoV-19/Brazil/RJ-DCV05/2020|EPI ISL 509430|B.1.5|Brazil|2020-07-20	0.0002693749	South America
South America|hCoV-19/Ecuador/USFQ-131/2020|EPI ISL 491935|B.1.1.1|Ecuador|2020-04-13	South America|hCoV-19/Brazil/RJ-DCV05/2020|EPI ISL 509430|B.1.5|Brazil|2020-07-20	0.0002358376	South America
South America|hCoV-19/Peru/ARE-INS-076/2020|EPI ISL 527789|B.1.1|Peru|2020-04-13	South America|hCoV-19/Brazil/RJ-DCV05/2020|EPI ISL 509430|B.1.5|Brazil|2020-07-20	0.0001355268	South America
South America|hCoV-19/Peru/LIM-INS-033/2020|EPI ISL 491458|B.1.1.1|Peru|2020-04-13	South America|hCoV-19/Brazil/RJ-DCV05/2020|EPI ISL 509430|B.1.5|Brazil|2020-07-20	0.0002710778	South America
South America|hCoV-19/Brazil/RJ-1966/2020|EPI ISL 456097|B.1.1.33|Brazil|2020-04-13	South America|hCoV-19/Brazil/RJ-DCV05/2020|EPI ISL 509430|B.1.5|Brazil|2020-07-20	0.0002020143	South America
South America|hCoV-19/Brazil/PE-IAM311/2020|EPI ISL 500480|B.1.1|Brazil|2020-04-13	South America|hCoV-19/Brazil/RJ-DCV05/2020|EPI ISL 509430|B.1.5|Brazil|2020-07-20	0.0001695744	South America
South America|hCoV-19/Brazil/PE-IAM355/2020|EPI ISL 500874|B.1.1|Brazil|2020-04-13	South America|hCoV-19/Brazil/RJ-DCV05/2020|EPI ISL 509430|B.1.5|Brazil|2020-07-20	0.0001020932	South America
South America|hCoV-19/Brazil/RJ-0263/2020|EPI ISL 470630|B.1.1.33|Brazil|2020-04-13	South America|hCoV-19/Brazil/RJ-DCV05/2020|EPI ISL 509430|B.1.5|Brazil|2020-07-20	0.0002395935	South America
South America|hCoV-19/Brazil/PE-IAM305/2020|EPI ISL 500478|B.1.1|Brazil|2020-04-13	South America|hCoV-19/Brazil/RJ-DCV05/2020|EPI ISL 509430|B.1.5|Brazil|2020-07-20	0.0002073468	South America
South America|hCoV-19/Brazil/MG-0258/2020|EPI ISL 470589|B.1.1.33|Brazil|2020-04-13	South America|hCoV-19/Brazil/RJ-DCV05/2020|EPI ISL 509430|B.1.5|Brazil|2020-07-20	0.0002074182	South America
South America|hCoV-19/Brazil/RJ-INCA-C15/2020|EPI ISL 513518|B.1.1.33|Brazil|2020-04-14	South America|hCoV-19/Brazil/RJ-DCV05/2020|EPI ISL 509430|B.1.5|Brazil|2020-07-20	0.0002356154	South America
South America|hCoV-19/Brazil/RJ-INCA-C13/2020|EPI ISL 513516|B.1.1.33|Brazil|2020-04-14	South America|hCoV-19/Brazil/RJ-DCV05/2020|EPI ISL 509430|B.1.5|Brazil|2020-07-20	0.0002356996	South America
South America|hCoV-19/Brazil/RJ-INCA-C12/2020|EPI ISL 513515|B.1.1.33|Brazil|2020-04-14	South America|hCoV-19/Brazil/RJ-DCV05/2020|EPI ISL 509430|B.1.5|Brazil|2020-07-20	0.0002692682	South America
South America|hCoV-19/Colombia/TOL-INS-0341-T15/2020|EPI ISL 526964|B.1|Colombia|2020-04-14	South America|hCoV-19/Brazil/RJ-DCV05/2020|EPI ISL 509430|B.1.5|Brazil|2020-07-20	0.0001685279	South America
South America|hCoV-19/Colombia/TOL-INS-0345-T20/2020|EPI ISL 526963|B.1|Colombia|2020-04-14	South America|hCoV-19/Brazil/RJ-DCV05/2020|EPI ISL 509430|B.1.5|Brazil|2020-07-20	0.0001685322	South America
South America|hCoV-19/Colombia/TOL-INS-0330-T5/2020|EPI ISL 526965|B.1|Colombia|2020-04-14	South America|hCoV-19/Brazil/RJ-DCV05/2020|EPI ISL 509430|B.1.5|Brazil|2020-07-20	0.0001012453	South America
South America|hCoV-19/Brazil/RJ-0266/2020|EPI ISL 470632|B.1.1.33|Brazil|2020-04-14	South America|hCoV-19/Brazil/RJ-DCV05/2020|EPI ISL 509430|B.1.5|Brazil|2020-07-20	0.0002038050	South America
South America|hCoV-19/Brazil/RJ-0265/2020|EPI ISL 470631|B.1.1.33|Brazil|2020-04-14	South America|hCoV-19/Brazil/RJ-DCV05/2020|EPI ISL 509430|B.1.5|Brazil|2020-07-20	0.0002378002	South America
South America|hCoV-19/Uruguay/UY-NYUMC873/2020|EPI ISL 457969|B.1.1|Uruguay|2020-04-14	South America|hCoV-19/Brazil/RJ-DCV05/2020|EPI ISL 509430|B.1.5|Brazil|2020-07-20	0.0001368585	South America
South America|hCoV-19/Brazil/RJ-INCA-C14/2020|EPI ISL 513517|B.1.1.33|Brazil|2020-04-14	South America|hCoV-19/Brazil/RJ-DCV05/2020|EPI ISL 509430|B.1.5|Brazil|2020-07-20	0.0002434510	South America
South America|hCoV-19/Brazil/RJ-UFRJ-1019/2020|EPI ISL 492032|B.1.1.33|Brazil|2020-04-15	South America|hCoV-19/Brazil/RJ-DCV05/2020|EPI ISL 509430|B.1.5|Brazil|2020-07-20	0.0002355934	South America
South America|hCoV-19/Brazil/AP-IEC-164082/2020|EPI ISL 458143|B.1.1.33|Brazil|2020-04-15	South America|hCoV-19/Brazil/RJ-DCV05/2020|EPI ISL 509430|B.1.5|Brazil|2020-07-20	0.0001682736	South America
South America|hCoV-19/Argentina/PAIS-G0001/2020|EPI ISL 499083|B.1.5|Argentina|2020-04-15	South America|hCoV-19/Brazil/RJ-DCV05/2020|EPI ISL 509430|B.1.5|Brazil|2020-07-20	0.0003029476	South America
South America|hCoV-19/Brazil/RJ-2044/2020|EPI ISL 456101|B.1.1.33|Brazil|2020-04-15	South America|hCoV-19/Brazil/RJ-DCV05/2020|EPI ISL 509430|B.1.5|Brazil|2020-07-20	0.0002020075	South America
South America|hCoV-19/Brazil/RJ-2033/2020|EPI ISL 456100|B.1.1.33|Brazil|2020-04-15	South America|hCoV-19/Brazil/RJ-DCV05/2020|EPI ISL 509430|B.1.5|Brazil|2020-07-20	0.0001683415	South America
South America|hCoV-19/Brazil/RJ-0267/2020|EPI ISL 470633|B.1.1.33|Brazil|2020-04-15	South America|hCoV-19/Brazil/RJ-DCV05/2020|EPI ISL 509430|B.1.5|Brazil|2020-07-20	0.0002038146	South America
South America|hCoV-19/Brazil/RJ-0268/2020|EPI ISL 470634|B.1.1.33|Brazil|2020-04-15	South America|hCoV-19/Brazil/RJ-DCV05/2020|EPI ISL 509430|B.1.5|Brazil|2020-07-20	0.0001698567	South America
South America|hCoV-19/Brazil/RJ-INCA-C34/2020|EPI ISL 513542|B.1.1.33|Brazil|2020-04-16	South America|hCoV-19/Brazil/RJ-DCV05/2020|EPI ISL 509430|B.1.5|Brazil|2020-07-20	0.0002019328	South America
South America|hCoV-19/Brazil/RJ-INCA-C28/2020|EPI ISL 513536|B.1.1.33|Brazil|2020-04-16	South America|hCoV-19/Brazil/RJ-DCV05/2020|EPI ISL 509430|B.1.5|Brazil|2020-07-20	0.0002355995	South America
South America|hCoV-19/Brazil/RJ-INCA-C23/2020|EPI ISL 513531|B.1.1.33|Brazil|2020-04-16	South America|hCoV-19/Brazil/RJ-DCV05/2020|EPI ISL 509430|B.1.5|Brazil|2020-07-20	0.0002019422	South America
South America|hCoV-19/Brazil/RJ-INCA-C26/2020|EPI ISL 513534|B.1.1.33|Brazil|2020-04-16	South America|hCoV-19/Brazil/RJ-DCV05/2020|EPI ISL 509430|B.1.5|Brazil|2020-07-20	0.0002692682	South America
South America|hCoV-19/Brazil/RJ-INCA-C25/2020|EPI ISL 513533|B.1.1.33|Brazil|2020-04-16	South America|hCoV-19/Brazil/RJ-DCV05/2020|EPI ISL 509430|B.1.5|Brazil|2020-07-20	0.0002019327	South America
South America|hCoV-19/Brazil/RJ-INCA-C22/2020|EPI ISL 513530|B.1.1.33|Brazil|2020-04-16	South America|hCoV-19/Brazil/RJ-DCV05/2020|EPI ISL 509430|B.1.5|Brazil|2020-07-20	0.0001682736	South America
South America|hCoV-19/Brazil/RJ-INCA-C32/2020|EPI ISL 513540|B.1.1.33|Brazil|2020-04-16	South America|hCoV-19/Brazil/RJ-DCV05/2020|EPI ISL 509430|B.1.5|Brazil|2020-07-20	0.0002355934	South America
South America|hCoV-19/Brazil/RJ-INCA-C35/2020|EPI ISL 513543|B.1.1.33|Brazil|2020-04-16	South America|hCoV-19/Brazil/RJ-DCV05/2020|EPI ISL 509430|B.1.5|Brazil|2020-07-20	0.0002019422	South America
South America|hCoV-19/Brazil/RJ-2091/2020|EPI ISL 467347|B.1.1.33|Brazil|2020-04-16	South America|hCoV-19/Brazil/RJ-DCV05/2020|EPI ISL 509430|B.1.5|Brazil|2020-07-20	0.0002692752	South America
South America|hCoV-19/Brazil/RJ-2100/2020|EPI ISL 541353|B.1.1.33|Brazil|2020-04-16	South America|hCoV-19/Brazil/RJ-DCV05/2020|EPI ISL 509430|B.1.5|Brazil|2020-07-20	0.0002019448	South America
South America|hCoV-19/Brazil/RJ-2078/2020|EPI ISL 456106|B.1.1.33|Brazil|2020-04-16	South America|hCoV-19/Brazil/RJ-DCV05/2020|EPI ISL 509430|B.1.5|Brazil|2020-07-20	0.0002020170	South America
South America|hCoV-19/Brazil/RJ-2057/2020|EPI ISL 456102|B.1.1.33|Brazil|2020-04-16	South America|hCoV-19/Brazil/RJ-DCV05/2020|EPI ISL 509430|B.1.5|Brazil|2020-07-20	0.0002020128	South America
South America|hCoV-19/Brazil/RJ-2062/2020|EPI ISL 456103|B.1.1.33|Brazil|2020-04-16	South America|hCoV-19/Brazil/RJ-DCV05/2020|EPI ISL 509430|B.1.5|Brazil|2020-07-20	0.0002693679	South America
South America|hCoV-19/Brazil/RJ-2072/2020|EPI ISL 456104|B.1.1.33|Brazil|2020-04-16	South America|hCoV-19/Brazil/RJ-DCV05/2020|EPI ISL 509430|B.1.5|Brazil|2020-07-20	0.0001683359	South America
South America|hCoV-19/Brazil/RJ-2077/2020|EPI ISL 456105|B.1.1.33|Brazil|2020-04-16	South America|hCoV-19/Brazil/RJ-DCV05/2020|EPI ISL 509430|B.1.5|Brazil|2020-07-20	0.0002357027	South America
South America|hCoV-19/Peru/ARE-INS-075/2020|EPI ISL 527787|B.1.1|Peru|2020-04-16	South America|hCoV-19/Brazil/RJ-DCV05/2020|EPI ISL 509430|B.1.5|Brazil|2020-07-20	0.0001694079	South America
South America|hCoV-19/Brazil/RJ-INCA-C30/2020|EPI ISL 513538|B.1.1.33|Brazil|2020-04-16	South America|hCoV-19/Brazil/RJ-DCV05/2020|EPI ISL 509430|B.1.5|Brazil|2020-07-20	0.0002019490	South America
South America|hCoV-19/Brazil/RJ-0269/2020|EPI ISL 470635|B.1.1.33|Brazil|2020-04-16	South America|hCoV-19/Brazil/RJ-DCV05/2020|EPI ISL 509430|B.1.5|Brazil|2020-07-20	0.0002037911	South America
South America|hCoV-19/Brazil/RJ-0270/2020|EPI ISL 470636|B.1.1.33|Brazil|2020-04-16	South America|hCoV-19/Brazil/RJ-DCV05/2020|EPI ISL 509430|B.1.5|Brazil|2020-07-20	0.0002053392	South America
South America|hCoV-19/Brazil/MG-0291/2020|EPI ISL 470596|B.1.1.33|Brazil|2020-04-16	South America|hCoV-19/Brazil/RJ-DCV05/2020|EPI ISL 509430|B.1.5|Brazil|2020-07-20	0.0002074330	South America
South America|hCoV-19/Brazil/RJ-UFRJ-54093/2020|EPI ISL 492042|B.1.1.33|Brazil|2020-04-16	South America|hCoV-19/Brazil/RJ-DCV05/2020|EPI ISL 509430|B.1.5|Brazil|2020-07-20	0.0003029475	South America
South America|hCoV-19/Brazil/RJ-UFRJ-2215/2020|EPI ISL 492034|B.1.1.33|Brazil|2020-04-17	South America|hCoV-19/Brazil/RJ-DCV05/2020|EPI ISL 509430|B.1.5|Brazil|2020-07-20	0.0001682735	South America
South America|hCoV-19/Brazil/RJ-2231/2020|EPI ISL 541356|B.1.1.33|Brazil|2020-04-17	South America|hCoV-19/Brazil/RJ-DCV05/2020|EPI ISL 509430|B.1.5|Brazil|2020-07-20	0.0002692808	South America
South America|hCoV-19/Brazil/RJ-INCA-C39/2020|EPI ISL 513547|B.1.1.33|Brazil|2020-04-17	South America|hCoV-19/Brazil/RJ-DCV05/2020|EPI ISL 509430|B.1.5|Brazil|2020-07-20	0.0002019327	South America
South America|hCoV-19/Brazil/RJ-INCA-C40/2020|EPI ISL 513548|B.1.1.33|Brazil|2020-04-17	South America|hCoV-19/Brazil/RJ-DCV05/2020|EPI ISL 509430|B.1.5|Brazil|2020-07-20	0.0002019327	South America
South America|hCoV-19/Ecuador/USFQ-065/2020|EPI ISL 481247|B.1.1|Ecuador|2020-04-17	South America|hCoV-19/Brazil/RJ-DCV05/2020|EPI ISL 509430|B.1.5|Brazil|2020-07-20	0.0001009596	South America
South America|hCoV-19/Ecuador/USFQ-026/2020|EPI ISL 481244|B.1|Ecuador|2020-04-17	South America|hCoV-19/Brazil/RJ-DCV05/2020|EPI ISL 509430|B.1.5|Brazil|2020-07-20	0.0001009523	South America
South America|hCoV-19/Brazil/SP-164/2020|EPI ISL 523961|B.1.1.33|Brazil|2020-04-17	South America|hCoV-19/Brazil/RJ-DCV05/2020|EPI ISL 509430|B.1.5|Brazil|2020-07-20	0.0002355995	South America
South America|hCoV-19/Brazil/RJ-2208/2020|EPI ISL 467350|B.1.1.33|Brazil|2020-04-17	South America|hCoV-19/Brazil/RJ-DCV05/2020|EPI ISL 509430|B.1.5|Brazil|2020-07-20	0.0002019327	South America
South America|hCoV-19/Brazil/RJ-2197/2020|EPI ISL 467349|B.1.1.33|Brazil|2020-04-17	South America|hCoV-19/Brazil/RJ-DCV05/2020|EPI ISL 509430|B.1.5|Brazil|2020-07-20	0.0004039193	South America
South America|hCoV-19/Brazil/RJ-2233/2020|EPI ISL 467351|B.1.1.33|Brazil|2020-04-17	South America|hCoV-19/Brazil/RJ-DCV05/2020|EPI ISL 509430|B.1.5|Brazil|2020-07-20	0.0001682736	South America
South America|hCoV-19/Brazil/RJ-2195/2020|EPI ISL 467348|B.1.1.33|Brazil|2020-04-17	South America|hCoV-19/Brazil/RJ-DCV05/2020|EPI ISL 509430|B.1.5|Brazil|2020-07-20	0.0001682792	South America
South America|hCoV-19/Brazil/RJ-INCA-C41/2020|EPI ISL 513549|B.1.1.33|Brazil|2020-04-17	South America|hCoV-19/Brazil/RJ-DCV05/2020|EPI ISL 509430|B.1.5|Brazil|2020-07-20	0.0001682792	South America
South America|hCoV-19/Ecuador/USFQ-054/2020|EPI ISL 481246|B.1.1|Ecuador|2020-04-17	South America|hCoV-19/Brazil/RJ-DCV05/2020|EPI ISL 509430|B.1.5|Brazil|2020-07-20	0.0001682836	South America
South America|hCoV-19/Brazil/RJ-INCA-C42/2020|EPI ISL 513550|B.1.1.33|Brazil|2020-04-17	South America|hCoV-19/Brazil/RJ-DCV05/2020|EPI ISL 509430|B.1.5|Brazil|2020-07-20	0.0002356014	South America
South America|hCoV-19/Ecuador/USFQ-045/2020|EPI ISL 471268|B.1.1|Ecuador|2020-04-17	South America|hCoV-19/Brazil/RJ-DCV05/2020|EPI ISL 509430|B.1.5|Brazil|2020-07-20	0.0002019950	South America
South America|hCoV-19/Brazil/RJ-INCA-C44/2020|EPI ISL 513551|B.1.1.33|Brazil|2020-04-17	South America|hCoV-19/Brazil/RJ-DCV05/2020|EPI ISL 509430|B.1.5|Brazil|2020-07-20	0.0002027446	South America
South America|hCoV-19/Brazil/MG-0286/2020|EPI ISL 470591|B.1.1.33|Brazil|2020-04-17	South America|hCoV-19/Brazil/RJ-DCV05/2020|EPI ISL 509430|B.1.5|Brazil|2020-07-20	0.0002738260	South America
South America|hCoV-19/Brazil/RJ-0271/2020|EPI ISL 470637|B.1.1.33|Brazil|2020-04-17	South America|hCoV-19/Brazil/RJ-DCV05/2020|EPI ISL 509430|B.1.5|Brazil|2020-07-20	0.0002053392	South America
South America|hCoV-19/Brazil/SP-512/2020|EPI ISL 471556|B.1.1|Brazil|2020-04-18	South America|hCoV-19/Brazil/RJ-DCV05/2020|EPI ISL 509430|B.1.5|Brazil|2020-07-20	0.0002356264	South America
South America|hCoV-19/Argentina/PAIS-A0025/2020|EPI ISL 430816|B.1.1|Argentina|2020-04-18	South America|hCoV-19/Brazil/RJ-DCV05/2020|EPI ISL 509430|B.1.5|Brazil|2020-07-20	0.0003053786	South America
South America|hCoV-19/Argentina/PAIS-A0027/2020|EPI ISL 430818|B.1.1|Argentina|2020-04-19	South America|hCoV-19/Brazil/RJ-DCV05/2020|EPI ISL 509430|B.1.5|Brazil|2020-07-20	0.0003053682	South America
South America|hCoV-19/Brazil/RJ-INCA-C47/2020|EPI ISL 513553|B.1.1.33|Brazil|2020-04-20	South America|hCoV-19/Brazil/RJ-DCV05/2020|EPI ISL 509430|B.1.5|Brazil|2020-07-20	0.0002019422	South America
South America|hCoV-19/Brazil/AP-IEC-164346/2020|EPI ISL 458145|B.1.1.33|Brazil|2020-04-20	South America|hCoV-19/Brazil/RJ-DCV05/2020|EPI ISL 509430|B.1.5|Brazil|2020-07-20	0.0002356044	South America
South America|hCoV-19/Brazil/RJ-2376/2020|EPI ISL 541360|B.1.1.33|Brazil|2020-04-20	South America|hCoV-19/Brazil/RJ-DCV05/2020|EPI ISL 509430|B.1.5|Brazil|2020-07-20	0.0002019380	South America
South America|hCoV-19/Brazil/RJ-2377/2020|EPI ISL 541361|B.1.1.33|Brazil|2020-04-20	South America|hCoV-19/Brazil/RJ-DCV05/2020|EPI ISL 509430|B.1.5|Brazil|2020-07-20	0.0002692682	South America
South America|hCoV-19/Brazil/SE-6579/2020|EPI ISL 541388|B.1.1.33|Brazil|2020-04-20	South America|hCoV-19/Brazil/RJ-DCV05/2020|EPI ISL 509430|B.1.5|Brazil|2020-07-20	0.0003029373	South America
South America|hCoV-19/Brazil/SE-6583/2020|EPI ISL 541389|B.1|Brazil|2020-04-20	South America|hCoV-19/Brazil/RJ-DCV05/2020|EPI ISL 509430|B.1.5|Brazil|2020-07-20	0.0001346134	South America
South America|hCoV-19/Brazil/RJ-2422/2020|EPI ISL 467352|B.1.1.33|Brazil|2020-04-20	South America|hCoV-19/Brazil/RJ-DCV05/2020|EPI ISL 509430|B.1.5|Brazil|2020-07-20	0.0002019395	South America
South America|hCoV-19/Brazil/RJ-2343/2020|EPI ISL 541358|B.1.1.33|Brazil|2020-04-20	South America|hCoV-19/Brazil/RJ-DCV05/2020|EPI ISL 509430|B.1.5|Brazil|2020-07-20	0.0001682792	South America
South America|hCoV-19/Brazil/SE-6607/2020|EPI ISL 541395|B.1.5|Brazil|2020-04-20	South America|hCoV-19/Brazil/RJ-DCV05/2020|EPI ISL 509430|B.1.5|Brazil|2020-07-20	0.0001009701	South America
South America|hCoV-19/Brazil/SE-6608/2020|EPI ISL 541396|B.1.5|Brazil|2020-04-20	South America|hCoV-19/Brazil/RJ-DCV05/2020|EPI ISL 509430|B.1.5|Brazil|2020-07-20	0.0001010109	South America
South America|hCoV-19/Brazil/RJ-INCA-C48/2020|EPI ISL 513554|B.1.1.33|Brazil|2020-04-20	South America|hCoV-19/Brazil/RJ-DCV05/2020|EPI ISL 509430|B.1.5|Brazil|2020-07-20	0.0001705983	South America
South America|hCoV-19/Brazil/RJ-INCA-C49/2020|EPI ISL 513555|B.1.1.33|Brazil|2020-04-20	South America|hCoV-19/Brazil/RJ-DCV05/2020|EPI ISL 509430|B.1.5|Brazil|2020-07-20	0.0002388873	South America
South America|hCoV-19/Brazil/RJ-INCA-C46/2020|EPI ISL 513552|B.1.1.33|Brazil|2020-04-20	South America|hCoV-19/Brazil/RJ-DCV05/2020|EPI ISL 509430|B.1.5|Brazil|2020-07-20	0.0002388760	South America
South America|hCoV-19/Brazil/RJ-2342/2020|EPI ISL 541357|B.1.1.33|Brazil|2020-04-20	South America|hCoV-19/Brazil/RJ-DCV05/2020|EPI ISL 509430|B.1.5|Brazil|2020-07-20	0.0003366400	South America
South America|hCoV-19/Brazil/SE-6606/2020|EPI ISL 541394|B.1.212|Brazil|2020-04-20	South America|hCoV-19/Brazil/RJ-DCV05/2020|EPI ISL 509430|B.1.5|Brazil|2020-07-20	0.0001349358	South America
South America|hCoV-19/Brazil/RJ-0273/2020|EPI ISL 470639|B.1.1.33|Brazil|2020-04-20	South America|hCoV-19/Brazil/RJ-DCV05/2020|EPI ISL 509430|B.1.5|Brazil|2020-07-20	0.0003057569	South America
South America|hCoV-19/Brazil/RJ-0275/2020|EPI ISL 470641|B.1.1.33|Brazil|2020-04-20	South America|hCoV-19/Brazil/RJ-DCV05/2020|EPI ISL 509430|B.1.5|Brazil|2020-07-20	0.0001698452	South America
South America|hCoV-19/Brazil/SE-6601/2020|EPI ISL 541392|B.1.1.33|Brazil|2020-04-20	South America|hCoV-19/Brazil/RJ-DCV05/2020|EPI ISL 509430|B.1.5|Brazil|2020-07-20	0.0002721958	South America
South America|hCoV-19/Brazil/RJ-0274/2020|EPI ISL 470640|B.1.1.33|Brazil|2020-04-20	South America|hCoV-19/Brazil/RJ-DCV05/2020|EPI ISL 509430|B.1.5|Brazil|2020-07-20	0.0002053559	South America
South America|hCoV-19/Brazil/SE-6603/2020|EPI ISL 541393|B.1.1|Brazil|2020-04-21	South America|hCoV-19/Brazil/RJ-DCV05/2020|EPI ISL 509430|B.1.5|Brazil|2020-07-20	0.0001682792	South America
South America|hCoV-19/Colombia/MAG-INS-101935/2020|EPI ISL 456153|B.1.255|Colombia|2020-04-22	South America|hCoV-19/Brazil/RJ-DCV05/2020|EPI ISL 509430|B.1.5|Brazil|2020-07-20	0.0001009591	South America
South America|hCoV-19/Brazil/RJ-INCA-C67/2020|EPI ISL 513559|B.1.1.33|Brazil|2020-04-22	South America|hCoV-19/Brazil/RJ-DCV05/2020|EPI ISL 509430|B.1.5|Brazil|2020-07-20	0.0002692626	South America
South America|hCoV-19/Brazil/RJ-INCA-C63/2020|EPI ISL 513556|B.1.1.33|Brazil|2020-04-22	South America|hCoV-19/Brazil/RJ-DCV05/2020|EPI ISL 509430|B.1.5|Brazil|2020-07-20	0.0001682736	South America
South America|hCoV-19/Brazil/SP-211/2020|EPI ISL 523991|B.1.1.33|Brazil|2020-04-22	South America|hCoV-19/Brazil/RJ-DCV05/2020|EPI ISL 509430|B.1.5|Brazil|2020-07-20	0.0002356044	South America
South America|hCoV-19/Brazil/RJ-INCA-C65/2020|EPI ISL 513558|B.1.1.33|Brazil|2020-04-22	South America|hCoV-19/Brazil/RJ-DCV05/2020|EPI ISL 509430|B.1.5|Brazil|2020-07-20	0.0002019422	South America
South America|hCoV-19/Peru/LOR-INS-082/2020|EPI ISL 514342|B.1.1|Peru|2020-04-22	South America|hCoV-19/Brazil/RJ-DCV05/2020|EPI ISL 509430|B.1.5|Brazil|2020-07-20	0.0003047170	South America
South America|hCoV-19/Peru/LOR-INS-080/2020|EPI ISL 514340|B.1.1|Peru|2020-04-22	South America|hCoV-19/Brazil/RJ-DCV05/2020|EPI ISL 509430|B.1.5|Brazil|2020-07-20	0.0002032125	South America
South America|hCoV-19/Peru/LOR-INS-079/2020|EPI ISL 514339|B.1.1|Peru|2020-04-22	South America|hCoV-19/Brazil/RJ-DCV05/2020|EPI ISL 509430|B.1.5|Brazil|2020-07-20	0.0001694203	South America
South America|hCoV-19/Ecuador/23055/2020|EPI ISL 491945|B.1.1|Ecuador|2020-04-22	South America|hCoV-19/Brazil/RJ-DCV05/2020|EPI ISL 509430|B.1.5|Brazil|2020-07-20	0.0001020446	South America
South America|hCoV-19/Peru/LOR-INS-081/2020|EPI ISL 514341|B.1.1|Peru|2020-04-22	South America|hCoV-19/Brazil/RJ-DCV05/2020|EPI ISL 509430|B.1.5|Brazil|2020-07-20	0.0002371957	South America
South America|hCoV-19/Brazil/SP-263/2020|EPI ISL 524467|B.1.1.33|Brazil|2020-04-22	South America|hCoV-19/Brazil/RJ-DCV05/2020|EPI ISL 509430|B.1.5|Brazil|2020-07-20	0.0003030330	South America
South America|hCoV-19/Uruguay/UY-NYUMC877/2020|EPI ISL 457973|B.1.1|Uruguay|2020-04-22	South America|hCoV-19/Brazil/RJ-DCV05/2020|EPI ISL 509430|B.1.5|Brazil|2020-07-20	0.0002742628	South America
South America|hCoV-19/Brazil/RJ-0276/2020|EPI ISL 470642|B.1.1.33|Brazil|2020-04-22	South America|hCoV-19/Brazil/RJ-DCV05/2020|EPI ISL 509430|B.1.5|Brazil|2020-07-20	0.0002053305	South America
South America|hCoV-19/Brazil/RJ-0277/2020|EPI ISL 470643|B.1.1.33|Brazil|2020-04-22	South America|hCoV-19/Brazil/RJ-DCV05/2020|EPI ISL 509430|B.1.5|Brazil|2020-07-20	0.0002738052	South America
South America|hCoV-19/Brazil/RJ-0278/2020|EPI ISL 470644|B.1.1.33|Brazil|2020-04-22	South America|hCoV-19/Brazil/RJ-DCV05/2020|EPI ISL 509430|B.1.5|Brazil|2020-07-20	0.0003422791	South America
South America|hCoV-19/Brazil/RJ-0279/2020|EPI ISL 470645|B.1.1.33|Brazil|2020-04-22	South America|hCoV-19/Brazil/RJ-DCV05/2020|EPI ISL 509430|B.1.5|Brazil|2020-07-20	0.0002054798	South America
South America|hCoV-19/Brazil/AP-IEC-164920/2020|EPI ISL 524796|B.1.1.33|Brazil|2020-04-23	South America|hCoV-19/Brazil/RJ-DCV05/2020|EPI ISL 509430|B.1.5|Brazil|2020-07-20	0.0001682736	South America
South America|hCoV-19/Brazil/SP-213/2020|EPI ISL 523992|B.1.1.33|Brazil|2020-04-23	South America|hCoV-19/Brazil/RJ-DCV05/2020|EPI ISL 509430|B.1.5|Brazil|2020-07-20	0.0002355934	South America
South America|hCoV-19/Peru/LIM-INS-029/2020|EPI ISL 491433|C.14|Peru|2020-04-23	South America|hCoV-19/Brazil/RJ-DCV05/2020|EPI ISL 509430|B.1.5|Brazil|2020-07-20	0.0003049464	South America
South America|hCoV-19/Peru/LIM-INS-031/2020|EPI ISL 491435|B.1|Peru|2020-04-23	South America|hCoV-19/Brazil/RJ-DCV05/2020|EPI ISL 509430|B.1.5|Brazil|2020-07-20	0.0000677422	South America
South America|hCoV-19/Peru/LIM-INS-030/2020|EPI ISL 491434|B.1.255|Peru|2020-04-23	South America|hCoV-19/Brazil/RJ-DCV05/2020|EPI ISL 509430|B.1.5|Brazil|2020-07-20	0.0000677551	South America
South America|hCoV-19/Brazil/RJ-0280/2020|EPI ISL 470646|B.1.1.33|Brazil|2020-04-23	South America|hCoV-19/Brazil/RJ-DCV05/2020|EPI ISL 509430|B.1.5|Brazil|2020-07-20	0.0002395741	South America
South America|hCoV-19/Brazil/RJ-INCA-C72/2020|EPI ISL 513563|B.1.1.33|Brazil|2020-04-24	South America|hCoV-19/Brazil/RJ-DCV05/2020|EPI ISL 509430|B.1.5|Brazil|2020-07-20	0.0002356044	South America
South America|hCoV-19/Brazil/RJ-INCA-C78/2020|EPI ISL 513568|B.1.1.33|Brazil|2020-04-24	South America|hCoV-19/Brazil/RJ-DCV05/2020|EPI ISL 509430|B.1.5|Brazil|2020-07-20	0.0002692682	South America
South America|hCoV-19/Brazil/RJ-INCA-C95/2020|EPI ISL 513572|B.1.1.33|Brazil|2020-04-24	South America|hCoV-19/Brazil/RJ-DCV05/2020|EPI ISL 509430|B.1.5|Brazil|2020-07-20	0.0002019422	South America
South America|hCoV-19/Brazil/RJ-INCA-C77/2020|EPI ISL 513567|B.1.1.33|Brazil|2020-04-24	South America|hCoV-19/Brazil/RJ-DCV05/2020|EPI ISL 509430|B.1.5|Brazil|2020-07-20	0.0001682736	South America
South America|hCoV-19/Brazil/RJ-INCA-C75/2020|EPI ISL 513565|B.1.1.33|Brazil|2020-04-24	South America|hCoV-19/Brazil/RJ-DCV05/2020|EPI ISL 509430|B.1.5|Brazil|2020-07-20	0.0002036140	South America
South America|hCoV-19/Brazil/MA-IEC-164827/2020|EPI ISL 524788|B.1.1.33|Brazil|2020-04-24	South America|hCoV-19/Brazil/RJ-DCV05/2020|EPI ISL 509430|B.1.5|Brazil|2020-07-20	0.0002356154	South America
South America|hCoV-19/Brazil/RJ-2676/2020|EPI ISL 467354|B.1.5|Brazil|2020-04-24	South America|hCoV-19/Brazil/RJ-DCV05/2020|EPI ISL 509430|B.1.5|Brazil|2020-07-20	0.0001346159	South America
South America|hCoV-19/Brazil/RJ-2696/2020|EPI ISL 467358|B.1.1.33|Brazil|2020-04-24	South America|hCoV-19/Brazil/RJ-DCV05/2020|EPI ISL 509430|B.1.5|Brazil|2020-07-20	0.0001682736	South America
South America|hCoV-19/Brazil/RJ-2669/2020|EPI ISL 467353|B.1.1.33|Brazil|2020-04-24	South America|hCoV-19/Brazil/RJ-DCV05/2020|EPI ISL 509430|B.1.5|Brazil|2020-07-20	0.0002019327	South America
South America|hCoV-19/Brazil/RJ-2683/2020|EPI ISL 467357|B.1.1.33|Brazil|2020-04-24	South America|hCoV-19/Brazil/RJ-DCV05/2020|EPI ISL 509430|B.1.5|Brazil|2020-07-20	0.0002355995	South America
South America|hCoV-19/Brazil/SE-6568/2020|EPI ISL 541387|B.1|Brazil|2020-04-24	South America|hCoV-19/Brazil/RJ-DCV05/2020|EPI ISL 509430|B.1.5|Brazil|2020-07-20	0.0001346089	South America
South America|hCoV-19/Brazil/RJ-2678/2020|EPI ISL 467355|B.1.1.33|Brazil|2020-04-24	South America|hCoV-19/Brazil/RJ-DCV05/2020|EPI ISL 509430|B.1.5|Brazil|2020-07-20	0.0003366359	South America
South America|hCoV-19/Brazil/RJ-INCA-C76/2020|EPI ISL 513566|B.1.1.33|Brazil|2020-04-24	South America|hCoV-19/Brazil/RJ-DCV05/2020|EPI ISL 509430|B.1.5|Brazil|2020-07-20	0.0002047419	South America
South America|hCoV-19/Brazil/RJ-INCA-C82/2020|EPI ISL 513570|B.1.1.33|Brazil|2020-04-24	South America|hCoV-19/Brazil/RJ-DCV05/2020|EPI ISL 509430|B.1.5|Brazil|2020-07-20	0.0001706216	South America
South America|hCoV-19/Brazil/SP-299/2020|EPI ISL 527864|B.1.1.33|Brazil|2020-04-24	South America|hCoV-19/Brazil/RJ-DCV05/2020|EPI ISL 509430|B.1.5|Brazil|2020-07-20	0.0002692770	South America
South America|hCoV-19/Brazil/RJ-INCA-C73/2020|EPI ISL 513564|B.1.1.33|Brazil|2020-04-24	South America|hCoV-19/Brazil/RJ-DCV05/2020|EPI ISL 509430|B.1.5|Brazil|2020-07-20	0.0002019490	South America
South America|hCoV-19/Brazil/RJ-INCA-C94/2020|EPI ISL 513571|B.1.1.33|Brazil|2020-04-24	South America|hCoV-19/Brazil/RJ-DCV05/2020|EPI ISL 509430|B.1.5|Brazil|2020-07-20	0.0002359599	South America
South America|hCoV-19/Brazil/RJ-INCA-C79/2020|EPI ISL 513569|B.1.1.33|Brazil|2020-04-24	South America|hCoV-19/Brazil/RJ-DCV05/2020|EPI ISL 509430|B.1.5|Brazil|2020-07-20	0.0002735113	South America
South America|hCoV-19/Brazil/RJ-0281/2020|EPI ISL 470647|B.1.1.33|Brazil|2020-04-24	South America|hCoV-19/Brazil/RJ-DCV05/2020|EPI ISL 509430|B.1.5|Brazil|2020-07-20	0.0002717648	South America
South America|hCoV-19/Brazil/RJ-0283/2020|EPI ISL 470649|B.1.1.33|Brazil|2020-04-24	South America|hCoV-19/Brazil/RJ-DCV05/2020|EPI ISL 509430|B.1.5|Brazil|2020-07-20	0.0002737979	South America
South America|hCoV-19/Brazil/RJ-0284/2020|EPI ISL 470650|B.1.1.33|Brazil|2020-04-24	South America|hCoV-19/Brazil/RJ-DCV05/2020|EPI ISL 509430|B.1.5|Brazil|2020-07-20	0.0001713818	South America
South America|hCoV-19/Brazil/RJ-0282/2020|EPI ISL 470648|B.1.1.33|Brazil|2020-04-24	South America|hCoV-19/Brazil/RJ-DCV05/2020|EPI ISL 509430|B.1.5|Brazil|2020-07-20	0.0002399619	South America
South America|hCoV-19/Brazil/MA-IEC-165425/2020|EPI ISL 524794|B.1.1.33|Brazil|2020-04-25	South America|hCoV-19/Brazil/RJ-DCV05/2020|EPI ISL 509430|B.1.5|Brazil|2020-07-20	0.0002019380	South America
South America|hCoV-19/Brazil/RJ-2733/2020|EPI ISL 467360|B.1.1.33|Brazil|2020-04-25	South America|hCoV-19/Brazil/RJ-DCV05/2020|EPI ISL 509430|B.1.5|Brazil|2020-07-20	0.0003366926	South America
South America|hCoV-19/Brazil/RJ-2777/2020|EPI ISL 467364|B.1.1.33|Brazil|2020-04-25	South America|hCoV-19/Brazil/RJ-DCV05/2020|EPI ISL 509430|B.1.5|Brazil|2020-07-20	0.0002355934	South America
South America|hCoV-19/Ecuador/23890/2020|EPI ISL 491944|B.1.1|Ecuador|2020-04-25	South America|hCoV-19/Brazil/RJ-DCV05/2020|EPI ISL 509430|B.1.5|Brazil|2020-07-20	0.0001020446	South America
South America|hCoV-19/Brazil/SP-306/2020|EPI ISL 534325|B.1.1.33|Brazil|2020-04-25	South America|hCoV-19/Brazil/RJ-DCV05/2020|EPI ISL 509430|B.1.5|Brazil|2020-07-20	0.0002693259	South America
South America|hCoV-19/Brazil/SP-304/2020|EPI ISL 534323|B.1.1.33|Brazil|2020-04-25	South America|hCoV-19/Brazil/RJ-DCV05/2020|EPI ISL 509430|B.1.5|Brazil|2020-07-20	0.0002356630	South America
South America|hCoV-19/Brazil/SP-L5-CAMPI95/2020|EPI ISL 476422|B.1.1.33|Brazil|2020-04-25	South America|hCoV-19/Brazil/RJ-DCV05/2020|EPI ISL 509430|B.1.5|Brazil|2020-07-20	0.0002090589	South America
South America|hCoV-19/Colombia/NAR-INS-103303/2020|EPI ISL 456154|B.1.1|Colombia|2020-04-26	South America|hCoV-19/Brazil/RJ-DCV05/2020|EPI ISL 509430|B.1.5|Brazil|2020-07-20	0.0002019421	South America
South America|hCoV-19/Brazil/SE-6544/2020|EPI ISL 541378|B.1.1|Brazil|2020-04-26	South America|hCoV-19/Brazil/RJ-DCV05/2020|EPI ISL 509430|B.1.5|Brazil|2020-07-20	0.0001682858	South America
South America|hCoV-19/Brazil/SE-6563/2020|EPI ISL 541385|B.1.1.33|Brazil|2020-04-26	South America|hCoV-19/Brazil/RJ-DCV05/2020|EPI ISL 509430|B.1.5|Brazil|2020-07-20	0.0002692556	South America
South America|hCoV-19/Brazil/SE-6549/2020|EPI ISL 541379|B.1|Brazil|2020-04-26	South America|hCoV-19/Brazil/RJ-DCV05/2020|EPI ISL 509430|B.1.5|Brazil|2020-07-20	0.0001009523	South America
South America|hCoV-19/Brazil/SE-6539/2020|EPI ISL 541377|B.1.5|Brazil|2020-04-26	South America|hCoV-19/Brazil/RJ-DCV05/2020|EPI ISL 509430|B.1.5|Brazil|2020-07-20	0.0000673001	South America
South America|hCoV-19/Brazil/PA-IEC-164684/2020|EPI ISL 458148|B.1.1.33|Brazil|2020-04-27	South America|hCoV-19/Brazil/RJ-DCV05/2020|EPI ISL 509430|B.1.5|Brazil|2020-07-20	0.0003029334	South America
South America|hCoV-19/Brazil/SE-6557/2020|EPI ISL 541383|B.1|Brazil|2020-04-27	South America|hCoV-19/Brazil/RJ-DCV05/2020|EPI ISL 509430|B.1.5|Brazil|2020-07-20	0.0001009523	South America
South America|hCoV-19/Brazil/SE-6550/2020|EPI ISL 541380|B.1.5|Brazil|2020-04-27	South America|hCoV-19/Brazil/RJ-DCV05/2020|EPI ISL 509430|B.1.5|Brazil|2020-07-20	0.0000673001	South America
South America|hCoV-19/Brazil/SE-6561/2020|EPI ISL 541384|B.1.1|Brazil|2020-04-27	South America|hCoV-19/Brazil/RJ-DCV05/2020|EPI ISL 509430|B.1.5|Brazil|2020-07-20	0.0001682779	South America
South America|hCoV-19/Brazil/RJ-2822/2020|EPI ISL 467367|B.1.1.33|Brazil|2020-04-27	South America|hCoV-19/Brazil/RJ-DCV05/2020|EPI ISL 509430|B.1.5|Brazil|2020-07-20	0.0002019327	South America
South America|hCoV-19/Brazil/RJ-2776/2020|EPI ISL 467363|B.1.1.33|Brazil|2020-04-27	South America|hCoV-19/Brazil/RJ-DCV05/2020|EPI ISL 509430|B.1.5|Brazil|2020-07-20	0.0003029476	South America
South America|hCoV-19/Brazil/RJ-2811/2020|EPI ISL 467365|B.1.1.33|Brazil|2020-04-27	South America|hCoV-19/Brazil/RJ-DCV05/2020|EPI ISL 509430|B.1.5|Brazil|2020-07-20	0.0002692808	South America
South America|hCoV-19/Brazil/RJ-2770/2020|EPI ISL 467362|B.1.1.33|Brazil|2020-04-27	South America|hCoV-19/Brazil/RJ-DCV05/2020|EPI ISL 509430|B.1.5|Brazil|2020-07-20	0.0003029476	South America
South America|hCoV-19/Brazil/RJ-2769/2020|EPI ISL 467361|B.1.1.33|Brazil|2020-04-27	South America|hCoV-19/Brazil/RJ-DCV05/2020|EPI ISL 509430|B.1.5|Brazil|2020-07-20	0.0003703328	South America
South America|hCoV-19/Brazil/SE-6556/2020|EPI ISL 541382|B.1.1.33|Brazil|2020-04-27	South America|hCoV-19/Brazil/RJ-DCV05/2020|EPI ISL 509430|B.1.5|Brazil|2020-07-20	0.0003029295	South America
South America|hCoV-19/Brazil/SE-6555/2020|EPI ISL 541381|B.1|Brazil|2020-04-27	South America|hCoV-19/Brazil/RJ-DCV05/2020|EPI ISL 509430|B.1.5|Brazil|2020-07-20	0.0001682705	South America
South America|hCoV-19/Brazil/MA-IEC-165398/2020|EPI ISL 524790|B.1.1.33|Brazil|2020-04-28	South America|hCoV-19/Brazil/RJ-DCV05/2020|EPI ISL 509430|B.1.5|Brazil|2020-07-20	0.0002356044	South America
South America|hCoV-19/Brazil/RJ-2844/2020|EPI ISL 467369|B.1.1.33|Brazil|2020-04-28	South America|hCoV-19/Brazil/RJ-DCV05/2020|EPI ISL 509430|B.1.5|Brazil|2020-07-20	0.0002355995	South America
South America|hCoV-19/Brazil/RJ-2840/2020|EPI ISL 467368|B.1.1.33|Brazil|2020-04-28	South America|hCoV-19/Brazil/RJ-DCV05/2020|EPI ISL 509430|B.1.5|Brazil|2020-07-20	0.0001682736	South America
South America|hCoV-19/Brazil/RJ-2868/2020|EPI ISL 467371|B.1.1.33|Brazil|2020-04-28	South America|hCoV-19/Brazil/RJ-DCV05/2020|EPI ISL 509430|B.1.5|Brazil|2020-07-20	0.0002356154	South America
South America|hCoV-19/Brazil/RJ-2903/2020|EPI ISL 541362|B.1.1.33|Brazil|2020-04-28	South America|hCoV-19/Brazil/RJ-DCV05/2020|EPI ISL 509430|B.1.5|Brazil|2020-07-20	0.0002019395	South America
South America|hCoV-19/Brazil/RJ-2904/2020|EPI ISL 541363|B.1.1.33|Brazil|2020-04-28	South America|hCoV-19/Brazil/RJ-DCV05/2020|EPI ISL 509430|B.1.5|Brazil|2020-07-20	0.0002356185	South America
South America|hCoV-19/Colombia/NAR-INS-103303-2/2020|EPI ISL 526955|B.1.1|Colombia|2020-04-28	South America|hCoV-19/Brazil/RJ-DCV05/2020|EPI ISL 509430|B.1.5|Brazil|2020-07-20	0.0002019490	South America
South America|hCoV-19/Colombia/NAR-INS-103313/2020|EPI ISL 526956|B.1.1|Colombia|2020-04-28	South America|hCoV-19/Brazil/RJ-DCV05/2020|EPI ISL 509430|B.1.5|Brazil|2020-07-20	0.0001017195	South America
South America|hCoV-19/Colombia/MET-INS-103258/2020|EPI ISL 526953|B.1.255|Colombia|2020-04-28	South America|hCoV-19/Brazil/RJ-DCV05/2020|EPI ISL 509430|B.1.5|Brazil|2020-07-20	0.0001394022	South America
South America|hCoV-19/Brazil/AP-IEC-165669/2020|EPI ISL 524793|B.1.1.33|Brazil|2020-04-29	South America|hCoV-19/Brazil/RJ-DCV05/2020|EPI ISL 509430|B.1.5|Brazil|2020-07-20	0.0002355932	South America
South America|hCoV-19/Brazil/MA-IEC-162466/2020|EPI ISL 524791|B.1.1.33|Brazil|2020-04-29	South America|hCoV-19/Brazil/RJ-DCV05/2020|EPI ISL 509430|B.1.5|Brazil|2020-07-20	0.0002356044	South America
South America|hCoV-19/Brazil/RJ-UFRJ-11785/2020|EPI ISL 492038|B.1.1.33|Brazil|2020-04-29	South America|hCoV-19/Brazil/RJ-DCV05/2020|EPI ISL 509430|B.1.5|Brazil|2020-07-20	0.0002019327	South America
South America|hCoV-19/Brazil/RJ-2938/2020|EPI ISL 541364|B.1.1.33|Brazil|2020-04-29	South America|hCoV-19/Brazil/RJ-DCV05/2020|EPI ISL 509430|B.1.5|Brazil|2020-07-20	0.0002355995	South America
South America|hCoV-19/Brazil/RJ-UFRJ-1784/2020|EPI ISL 492037|B.1.1.33|Brazil|2020-04-29	South America|hCoV-19/Brazil/RJ-DCV05/2020|EPI ISL 509430|B.1.5|Brazil|2020-07-20	0.0002355934	South America
South America|hCoV-19/Brazil/AP-IEC-165513/2020|EPI ISL 524784|B.1.1.33|Brazil|2020-04-29	South America|hCoV-19/Brazil/RJ-DCV05/2020|EPI ISL 509430|B.1.5|Brazil|2020-07-20	0.0003029334	South America
South America|hCoV-19/Brazil/RJ-UFRJ-11786/2020|EPI ISL 492039|B.1.1.33|Brazil|2020-04-29	South America|hCoV-19/Brazil/RJ-DCV05/2020|EPI ISL 509430|B.1.5|Brazil|2020-07-20	0.0002692626	South America
South America|hCoV-19/Brazil/RJ-UFRJ-1640/2020|EPI ISL 492033|B.1.1.33|Brazil|2020-04-29	South America|hCoV-19/Brazil/RJ-DCV05/2020|EPI ISL 509430|B.1.5|Brazil|2020-07-20	0.0002019422	South America
South America|hCoV-19/Chile/RM-CMM-04917/2020|EPI ISL 468749|B.1.5|Chile|2020-04-29	South America|hCoV-19/Brazil/RJ-DCV05/2020|EPI ISL 509430|B.1.5|Brazil|2020-07-20	0.0000673037	South America
South America|hCoV-19/Brazil/RJ-2966/2020|EPI ISL 541367|B.1.1.33|Brazil|2020-04-29	South America|hCoV-19/Brazil/RJ-DCV05/2020|EPI ISL 509430|B.1.5|Brazil|2020-07-20	0.0002356203	South America
South America|hCoV-19/Chile/RM-CMM-05015/2020|EPI ISL 468751|B.1|Chile|2020-04-29	South America|hCoV-19/Brazil/RJ-DCV05/2020|EPI ISL 509430|B.1.5|Brazil|2020-07-20	0.0000336534	South America
South America|hCoV-19/Brazil/RJ-2950/2020|EPI ISL 541365|B.1.1.33|Brazil|2020-04-29	South America|hCoV-19/Brazil/RJ-DCV05/2020|EPI ISL 509430|B.1.5|Brazil|2020-07-20	0.0002356361	South America
South America|hCoV-19/Brazil/SE-6591/2020|EPI ISL 541390|B.1|Brazil|2020-04-29	South America|hCoV-19/Brazil/RJ-DCV05/2020|EPI ISL 509430|B.1.5|Brazil|2020-07-20	0.0001688636	South America
South America|hCoV-19/Brazil/SE-6594/2020|EPI ISL 541391|B.1.5|Brazil|2020-04-29	South America|hCoV-19/Brazil/RJ-DCV05/2020|EPI ISL 509430|B.1.5|Brazil|2020-07-20	0.0000676209	South America
South America|hCoV-19/Ecuador/30755/2020|EPI ISL 491948|B.1.5|Ecuador|2020-04-29	South America|hCoV-19/Brazil/RJ-DCV05/2020|EPI ISL 509430|B.1.5|Brazil|2020-07-20	0.0000344219	South America
South America|hCoV-19/Chile/AT-CMM-00007/2020|EPI ISL 468755|B.1.1|Chile|2020-04-29	South America|hCoV-19/Brazil/RJ-DCV05/2020|EPI ISL 509430|B.1.5|Brazil|2020-07-20	0.0001029330	South America
South America|hCoV-19/Chile/AT-CMM-00013/2020|EPI ISL 468753|B.1.5|Chile|2020-04-29	South America|hCoV-19/Brazil/RJ-DCV05/2020|EPI ISL 509430|B.1.5|Brazil|2020-07-20	0.0002058712	South America
South America|hCoV-19/Chile/AT-CMM-00006/2020|EPI ISL 468754|B.1.1|Chile|2020-04-29	South America|hCoV-19/Brazil/RJ-DCV05/2020|EPI ISL 509430|B.1.5|Brazil|2020-07-20	0.0001730539	South America
South America|hCoV-19/Brazil/RJ-UFRJ-32321/2020|EPI ISL 492041|B.1.1.33|Brazil|2020-04-30	South America|hCoV-19/Brazil/RJ-DCV05/2020|EPI ISL 509430|B.1.5|Brazil|2020-07-20	0.0002356040	South America
South America|hCoV-19/Chile/RM-CMM-05230/2020|EPI ISL 468747|B.1.5|Chile|2020-04-30	South America|hCoV-19/Brazil/RJ-DCV05/2020|EPI ISL 509430|B.1.5|Brazil|2020-07-20	0.0000336493	South America
South America|hCoV-19/Brazil/RJ-INCA-C197/2020|EPI ISL 513526|B.1.1.33|Brazil|2020-04-30	South America|hCoV-19/Brazil/RJ-DCV05/2020|EPI ISL 509430|B.1.5|Brazil|2020-07-20	0.0002019327	South America
South America|hCoV-19/Brazil/RJ-INCA-C183/2020|EPI ISL 513521|B.1.1.33|Brazil|2020-04-30	South America|hCoV-19/Brazil/RJ-DCV05/2020|EPI ISL 509430|B.1.5|Brazil|2020-07-20	0.0002692808	South America
South America|hCoV-19/Chile/AT-CMM-00015/2020|EPI ISL 468757|B.1.1|Chile|2020-04-30	South America|hCoV-19/Brazil/RJ-DCV05/2020|EPI ISL 509430|B.1.5|Brazil|2020-07-20	0.0001346221	South America
South America|hCoV-19/Brazil/RJ-3021/2020|EPI ISL 541369|B.1.1.33|Brazil|2020-04-30	South America|hCoV-19/Brazil/RJ-DCV05/2020|EPI ISL 509430|B.1.5|Brazil|2020-07-20	0.0002019327	South America
South America|hCoV-19/Chile/RM-CMM-05207/2020|EPI ISL 468748|B.1.1|Chile|2020-04-30	South America|hCoV-19/Brazil/RJ-DCV05/2020|EPI ISL 509430|B.1.5|Brazil|2020-07-20	0.0002692807	South America
South America|hCoV-19/Brazil/RJ-UFRJ-32317/2020|EPI ISL 492040|B.1.1.33|Brazil|2020-04-30	South America|hCoV-19/Brazil/RJ-DCV05/2020|EPI ISL 509430|B.1.5|Brazil|2020-07-20	0.0001682736	South America
South America|hCoV-19/Brazil/RJ-INCA-C202/2020|EPI ISL 513529|B.1|Brazil|2020-04-30	South America|hCoV-19/Brazil/RJ-DCV05/2020|EPI ISL 509430|B.1.5|Brazil|2020-07-20	0.0001346430	South America
South America|hCoV-19/Brazil/RJ-INCA-C182/2020|EPI ISL 513520|B.1.1.33|Brazil|2020-04-30	South America|hCoV-19/Brazil/RJ-DCV05/2020|EPI ISL 509430|B.1.5|Brazil|2020-07-20	0.0002356044	South America
South America|hCoV-19/Brazil/RJ-INCA-C189/2020|EPI ISL 513523|B.1.1.33|Brazil|2020-04-30	South America|hCoV-19/Brazil/RJ-DCV05/2020|EPI ISL 509430|B.1.5|Brazil|2020-07-20	0.0001706100	South America
South America|hCoV-19/Brazil/SP-314/2020|EPI ISL 547570|B.1.1.33|Brazil|2020-04-30	South America|hCoV-19/Brazil/RJ-DCV05/2020|EPI ISL 509430|B.1.5|Brazil|2020-07-20	0.0002019394	South America
South America|hCoV-19/Brazil/RJ-INCA-C194/2020|EPI ISL 513525|B.1.1.33|Brazil|2020-04-30	South America|hCoV-19/Brazil/RJ-DCV05/2020|EPI ISL 509430|B.1.5|Brazil|2020-07-20	0.0002019448	South America
South America|hCoV-19/Brazil/RJ-INCA-C181/2020|EPI ISL 513519|B.1.1.33|Brazil|2020-04-30	South America|hCoV-19/Brazil/RJ-DCV05/2020|EPI ISL 509430|B.1.5|Brazil|2020-07-20	0.0002356124	South America
South America|hCoV-19/Chile/RM-CMM-05426/2020|EPI ISL 468750|B.1.1|Chile|2020-04-30	South America|hCoV-19/Brazil/RJ-DCV05/2020|EPI ISL 509430|B.1.5|Brazil|2020-07-20	0.0001346267	South America
South America|hCoV-19/Brazil/RJ-INCA-C187/2020|EPI ISL 513522|B.1.1.33|Brazil|2020-04-30	South America|hCoV-19/Brazil/RJ-DCV05/2020|EPI ISL 509430|B.1.5|Brazil|2020-07-20	0.0002361368	South America
South America|hCoV-19/Brazil/RJ-INCA-C201/2020|EPI ISL 513528|B.1.1.33|Brazil|2020-04-30	South America|hCoV-19/Brazil/RJ-DCV05/2020|EPI ISL 509430|B.1.5|Brazil|2020-07-20	0.0002712121	South America
South America|hCoV-19/Chile/AT-CMM-00063/2020|EPI ISL 468758|B.1.1|Chile|2020-05-01	South America|hCoV-19/Brazil/RJ-DCV05/2020|EPI ISL 509430|B.1.5|Brazil|2020-07-20	0.0001346158	South America
South America|hCoV-19/Brazil/SP-315/2020|EPI ISL 534312|B.1.1.33|Brazil|2020-05-01	South America|hCoV-19/Brazil/RJ-DCV05/2020|EPI ISL 509430|B.1.5|Brazil|2020-07-20	0.0004039831	South America
South America|hCoV-19/Peru/CAL-INS-103/2020|EPI ISL 536502|B.1.5|Peru|2020-05-02	South America|hCoV-19/Brazil/RJ-DCV05/2020|EPI ISL 509430|B.1.5|Brazil|2020-07-20	0.0000336493	South America
South America|hCoV-19/Brazil/SP-318/2020|EPI ISL 534315|B.1.1.33|Brazil|2020-05-02	South America|hCoV-19/Brazil/RJ-DCV05/2020|EPI ISL 509430|B.1.5|Brazil|2020-07-20	0.0003029491	South America
South America|hCoV-19/Peru/CAL-INS-105/2020|EPI ISL 536504|C.14|Peru|2020-05-02	South America|hCoV-19/Brazil/RJ-DCV05/2020|EPI ISL 509430|B.1.5|Brazil|2020-07-20	0.0003366333	South America
South America|hCoV-19/Peru/LIM-INS-102/2020|EPI ISL 536501|C.14|Peru|2020-05-02	South America|hCoV-19/Brazil/RJ-DCV05/2020|EPI ISL 509430|B.1.5|Brazil|2020-07-20	0.0003366246	South America
South America|hCoV-19/Peru/CAL-INS-104/2020|EPI ISL 536503|C.14|Peru|2020-05-02	South America|hCoV-19/Brazil/RJ-DCV05/2020|EPI ISL 509430|B.1.5|Brazil|2020-07-20	0.0004377229	South America
South America|hCoV-19/Ecuador/USFQ-133/2020|EPI ISL 491941|B.1.5|Ecuador|2020-05-02	South America|hCoV-19/Brazil/RJ-DCV05/2020|EPI ISL 509430|B.1.5|Brazil|2020-07-20	0.0000673114	South America
South America|hCoV-19/Colombia/AMA-INS-105142/2020|EPI ISL 526950|B.1|Colombia|2020-05-03	South America|hCoV-19/Brazil/RJ-DCV05/2020|EPI ISL 509430|B.1.5|Brazil|2020-07-20	0.0002035147	South America
South America|hCoV-19/Peru/LIM-INS-117/2020|EPI ISL 536515|B.1.1|Peru|2020-05-04	South America|hCoV-19/Brazil/RJ-DCV05/2020|EPI ISL 509430|B.1.5|Brazil|2020-07-20	0.0002355934	South America
South America|hCoV-19/Peru/LIM-INS-121/2020|EPI ISL 536519|B.1.1.1|Peru|2020-05-04	South America|hCoV-19/Brazil/RJ-DCV05/2020|EPI ISL 509430|B.1.5|Brazil|2020-07-20	0.0002692752	South America
South America|hCoV-19/Peru/LIM-INS-110/2020|EPI ISL 536508|B.1.1|Peru|2020-05-04	South America|hCoV-19/Brazil/RJ-DCV05/2020|EPI ISL 509430|B.1.5|Brazil|2020-07-20	0.0002019568	South America
South America|hCoV-19/Peru/LIM-INS-111/2020|EPI ISL 536509|C.14|Peru|2020-05-04	South America|hCoV-19/Brazil/RJ-DCV05/2020|EPI ISL 509430|B.1.5|Brazil|2020-07-20	0.0003029554	South America
South America|hCoV-19/Peru/LIM-INS-113/2020|EPI ISL 536511|B.1|Peru|2020-05-04	South America|hCoV-19/Brazil/RJ-DCV05/2020|EPI ISL 509430|B.1.5|Brazil|2020-07-20	0.0002356093	South America
South America|hCoV-19/Brazil/RJ-INCA-I35/2020|EPI ISL 513576|B.1.1.33|Brazil|2020-05-04	South America|hCoV-19/Brazil/RJ-DCV05/2020|EPI ISL 509430|B.1.5|Brazil|2020-07-20	0.0002019422	South America
South America|hCoV-19/Peru/ICA-INS-107/2020|EPI ISL 536505|B.1.1.1|Peru|2020-05-04	South America|hCoV-19/Brazil/RJ-DCV05/2020|EPI ISL 509430|B.1.5|Brazil|2020-07-20	0.0002692626	South America
South America|hCoV-19/Brazil/RJ-INCA-I44/2020|EPI ISL 513580|B.1.1|Brazil|2020-05-04	South America|hCoV-19/Brazil/RJ-DCV05/2020|EPI ISL 509430|B.1.5|Brazil|2020-07-20	0.0002019432	South America
South America|hCoV-19/Brazil/RJ-INCA-I34/2020|EPI ISL 513575|B.1.1.33|Brazil|2020-05-04	South America|hCoV-19/Brazil/RJ-DCV05/2020|EPI ISL 509430|B.1.5|Brazil|2020-07-20	0.0002356044	South America
South America|hCoV-19/Peru/LIM-INS-115/2020|EPI ISL 536513|C.14|Peru|2020-05-04	South America|hCoV-19/Brazil/RJ-DCV05/2020|EPI ISL 509430|B.1.5|Brazil|2020-07-20	0.0004376820	South America
South America|hCoV-19/Brazil/RJ-INCA-I37/2020|EPI ISL 513577|B.1.1.33|Brazil|2020-05-04	South America|hCoV-19/Brazil/RJ-DCV05/2020|EPI ISL 509430|B.1.5|Brazil|2020-07-20	0.0002356014	South America
South America|hCoV-19/Brazil/RJ-INCA-I30/2020|EPI ISL 513574|B.1.1.33|Brazil|2020-05-04	South America|hCoV-19/Brazil/RJ-DCV05/2020|EPI ISL 509430|B.1.5|Brazil|2020-07-20	0.0002019626	South America
South America|hCoV-19/Brazil/RJ-INCA-I43/2020|EPI ISL 513579|B.1.1.33|Brazil|2020-05-04	South America|hCoV-19/Brazil/RJ-DCV05/2020|EPI ISL 509430|B.1.5|Brazil|2020-07-20	0.0001683869	South America
South America|hCoV-19/Peru/ICA-INS-109/2020|EPI ISL 536507|B.1.1.1|Peru|2020-05-04	South America|hCoV-19/Brazil/RJ-DCV05/2020|EPI ISL 509430|B.1.5|Brazil|2020-07-20	0.0002694928	South America
South America|hCoV-19/Peru/LIM-INS-118/2020|EPI ISL 536516|B.1.1|Peru|2020-05-04	South America|hCoV-19/Brazil/RJ-DCV05/2020|EPI ISL 509430|B.1.5|Brazil|2020-07-20	0.0002705133	South America
South America|hCoV-19/Brazil/RJ-INCA-I29/2020|EPI ISL 513573|B.1.1.33|Brazil|2020-05-04	South America|hCoV-19/Brazil/RJ-DCV05/2020|EPI ISL 509430|B.1.5|Brazil|2020-07-20	0.0003381709	South America
South America|hCoV-19/Peru/LIM-INS-122/2020|EPI ISL 536520|C.14|Peru|2020-05-05	South America|hCoV-19/Brazil/RJ-DCV05/2020|EPI ISL 509430|B.1.5|Brazil|2020-07-20	0.0003029861	South America
South America|hCoV-19/Brazil/RJ-INCA-I54/2020|EPI ISL 513582|B.1.1.33|Brazil|2020-05-05	South America|hCoV-19/Brazil/RJ-DCV05/2020|EPI ISL 509430|B.1.5|Brazil|2020-07-20	0.0003029334	South America
South America|hCoV-19/Brazil/RJ-INCA-I51/2020|EPI ISL 513581|B.1.1.33|Brazil|2020-05-05	South America|hCoV-19/Brazil/RJ-DCV05/2020|EPI ISL 509430|B.1.5|Brazil|2020-07-20	0.0002019327	South America
South America|hCoV-19/Brazil/MA-IEC-166716/2020|EPI ISL 524789|B.1.1.33|Brazil|2020-05-05	South America|hCoV-19/Brazil/RJ-DCV05/2020|EPI ISL 509430|B.1.5|Brazil|2020-07-20	0.0002692682	South America
South America|hCoV-19/Peru/LIM-INS-116/2020|EPI ISL 536514|B.1.1.1|Peru|2020-05-05	South America|hCoV-19/Brazil/RJ-DCV05/2020|EPI ISL 509430|B.1.5|Brazil|2020-07-20	0.0003366333	South America
South America|hCoV-19/Brazil/RO-07/2020|EPI ISL 514137|B.1.1.33|Brazil|2020-05-05	South America|hCoV-19/Brazil/RJ-DCV05/2020|EPI ISL 509430|B.1.5|Brazil|2020-07-20	0.0002019422	South America
South America|hCoV-19/Brazil/RO-06/2020|EPI ISL 514136|B.1.212|Brazil|2020-05-05	South America|hCoV-19/Brazil/RJ-DCV05/2020|EPI ISL 509430|B.1.5|Brazil|2020-07-20	0.0001346089	South America
South America|hCoV-19/Brazil/RJ-INCA-I57/2020|EPI ISL 513583|B.1.1.33|Brazil|2020-05-05	South America|hCoV-19/Brazil/RJ-DCV05/2020|EPI ISL 509430|B.1.5|Brazil|2020-07-20	0.0002024300	South America
South America|hCoV-19/Brazil/RO-05/2020|EPI ISL 514135|B.1.1.33|Brazil|2020-05-05	South America|hCoV-19/Brazil/RJ-DCV05/2020|EPI ISL 509430|B.1.5|Brazil|2020-07-20	0.0002028501	South America
South America|hCoV-19/Peru/LIM-INS-123/2020|EPI ISL 536521|B.1|Peru|2020-05-06	South America|hCoV-19/Brazil/RJ-DCV05/2020|EPI ISL 509430|B.1.5|Brazil|2020-07-20	0.0001009570	South America
South America|hCoV-19/Brazil/SP-259/2020|EPI ISL 524470|B.1.1.33|Brazil|2020-05-06	South America|hCoV-19/Brazil/RJ-DCV05/2020|EPI ISL 509430|B.1.5|Brazil|2020-07-20	0.0002355995	South America
South America|hCoV-19/Brazil/PR-LRV-01/2020|EPI ISL 510535|B.1.1.33|Brazil|2020-05-08	South America|hCoV-19/Brazil/RJ-DCV05/2020|EPI ISL 509430|B.1.5|Brazil|2020-07-20	0.0002019327	South America
South America|hCoV-19/Brazil/MA-IEC-166867/2020|EPI ISL 524799|B.1.1.33|Brazil|2020-05-08	South America|hCoV-19/Brazil/RJ-DCV05/2020|EPI ISL 509430|B.1.5|Brazil|2020-07-20	0.0001682736	South America
South America|hCoV-19/Ecuador/36226/2020|EPI ISL 491953|B.1.1|Ecuador|2020-05-08	South America|hCoV-19/Brazil/RJ-DCV05/2020|EPI ISL 509430|B.1.5|Brazil|2020-07-20	0.0002381428	South America
South America|hCoV-19/Ecuador/36192/2020|EPI ISL 491947|B.1.1|Ecuador|2020-05-08	South America|hCoV-19/Brazil/RJ-DCV05/2020|EPI ISL 509430|B.1.5|Brazil|2020-07-20	0.0001360625	South America
South America|hCoV-19/Ecuador/36230/2020|EPI ISL 491950|B.1.1|Ecuador|2020-05-08	South America|hCoV-19/Brazil/RJ-DCV05/2020|EPI ISL 509430|B.1.5|Brazil|2020-07-20	0.0001712689	South America
South America|hCoV-19/Brazil/RO-03/2020|EPI ISL 514133|B.1.1.33|Brazil|2020-05-11	South America|hCoV-19/Brazil/RJ-DCV05/2020|EPI ISL 509430|B.1.5|Brazil|2020-07-20	0.0002692751	South America
South America|hCoV-19/Brazil/RO-04/2020|EPI ISL 514134|B.1.212|Brazil|2020-05-11	South America|hCoV-19/Brazil/RJ-DCV05/2020|EPI ISL 509430|B.1.5|Brazil|2020-07-20	0.0001682648	South America
South America|hCoV-19/Brazil/RO-01/2020|EPI ISL 514131|B.1.1.33|Brazil|2020-05-11	South America|hCoV-19/Brazil/RJ-DCV05/2020|EPI ISL 509430|B.1.5|Brazil|2020-07-20	0.0003029413	South America
South America|hCoV-19/Brazil/RO-02/2020|EPI ISL 514132|B.1.1.33|Brazil|2020-05-11	South America|hCoV-19/Brazil/RJ-DCV05/2020|EPI ISL 509430|B.1.5|Brazil|2020-07-20	0.0002019803	South America
South America|hCoV-19/Colombia/AMA-INS-109363/2020|EPI ISL 526949|B.1|Colombia|2020-05-11	South America|hCoV-19/Brazil/RJ-DCV05/2020|EPI ISL 509430|B.1.5|Brazil|2020-07-20	0.0001346685	South America
South America|hCoV-19/Brazil/PA-IEC-166687/2020|EPI ISL 524800|B.1.212|Brazil|2020-05-13	South America|hCoV-19/Brazil/RJ-DCV05/2020|EPI ISL 509430|B.1.5|Brazil|2020-07-20	0.0002355873	South America
South America|hCoV-19/Argentina/Heritas HG009/2020|EPI ISL 476568|B.1.3|Argentina|2020-05-14	South America|hCoV-19/Brazil/RJ-DCV05/2020|EPI ISL 509430|B.1.5|Brazil|2020-07-20	0.0002355873	South America
South America|hCoV-19/Ecuador/USFQ-112/2020|EPI ISL 471270|B.1.1|Ecuador|2020-05-19	South America|hCoV-19/Brazil/RJ-DCV05/2020|EPI ISL 509430|B.1.5|Brazil|2020-07-20	0.0001698705	South America
South America|hCoV-19/Ecuador/USFQ-106/2020|EPI ISL 471271|B.1.1|Ecuador|2020-05-19	South America|hCoV-19/Brazil/RJ-DCV05/2020|EPI ISL 509430|B.1.5|Brazil|2020-07-20	0.0001698705	South America
South America|hCoV-19/Uruguay/UY-NYUMC937/2020|EPI ISL 480435|B.1|Uruguay|2020-05-19	South America|hCoV-19/Brazil/RJ-DCV05/2020|EPI ISL 509430|B.1.5|Brazil|2020-07-20	0.0001403518	South America
South America|hCoV-19/Ecuador/USFQ-163/2020|EPI ISL 525430|B.1.9|Ecuador|2020-05-20	South America|hCoV-19/Brazil/RJ-DCV05/2020|EPI ISL 509430|B.1.5|Brazil|2020-07-20	0.0001682647	South America
South America|hCoV-19/Argentina/Heritas HG019/2020|EPI ISL 476573|B.1.3|Argentina|2020-05-22	South America|hCoV-19/Brazil/RJ-DCV05/2020|EPI ISL 509430|B.1.5|Brazil|2020-07-20	0.0003029114	South America
South America|hCoV-19/Brazil/RJ-UFRJ-57437/2020|EPI ISL 492043|B.1.1.33|Brazil|2020-05-25	South America|hCoV-19/Brazil/RJ-DCV05/2020|EPI ISL 509430|B.1.5|Brazil|2020-07-20	0.0004039570	South America
South America|hCoV-19/Uruguay/UY-667/2020|EPI ISL 480341|B.1.1.33|Uruguay|2020-05-25	South America|hCoV-19/Brazil/RJ-DCV05/2020|EPI ISL 509430|B.1.5|Brazil|2020-07-20	0.0003133716	South America
South America|hCoV-19/Uruguay/UY-652/2020|EPI ISL 480340|B.1.1.33|Uruguay|2020-05-25	South America|hCoV-19/Brazil/RJ-DCV05/2020|EPI ISL 509430|B.1.5|Brazil|2020-07-20	0.0003161117	South America
South America|hCoV-19/Uruguay/UY-650/2020|EPI ISL 480338|B.1.1.33|Uruguay|2020-05-25	South America|hCoV-19/Brazil/RJ-DCV05/2020|EPI ISL 509430|B.1.5|Brazil|2020-07-20	0.0003225916	South America
South America|hCoV-19/Uruguay/UY-651/2020|EPI ISL 480339|B.1.1.33|Uruguay|2020-05-25	South America|hCoV-19/Brazil/RJ-DCV05/2020|EPI ISL 509430|B.1.5|Brazil|2020-07-20	0.0003191263	South America
South America|hCoV-19/Ecuador/51908/2020|EPI ISL 491949|B.1.1|Ecuador|2020-05-26	South America|hCoV-19/Brazil/RJ-DCV05/2020|EPI ISL 509430|B.1.5|Brazil|2020-07-20	0.0001700877	South America
South America|hCoV-19/Uruguay/UY-NYUMC939/2020|EPI ISL 480437|B.1|Uruguay|2020-05-26	South America|hCoV-19/Brazil/RJ-DCV05/2020|EPI ISL 509430|B.1.5|Brazil|2020-07-20	0.0001391027	South America
South America|hCoV-19/Brazil/RJ-UFRJ-57722/2020|EPI ISL 492045|B.1.1.33|Brazil|2020-05-27	South America|hCoV-19/Brazil/RJ-DCV05/2020|EPI ISL 509430|B.1.5|Brazil|2020-07-20	0.0002692807	South America
South America|hCoV-19/Brazil/RJ-UFRJ-57721/2020|EPI ISL 492044|B.1.1.33|Brazil|2020-05-27	South America|hCoV-19/Brazil/RJ-DCV05/2020|EPI ISL 509430|B.1.5|Brazil|2020-07-20	0.0003366159	South America
South America|hCoV-19/Ecuador/52389/2020|EPI ISL 491954|B.1.1|Ecuador|2020-05-28	South America|hCoV-19/Brazil/RJ-DCV05/2020|EPI ISL 509430|B.1.5|Brazil|2020-07-20	0.0002398101	South America
South America|hCoV-19/Brazil/RJ-UFRJ-58110/2020|EPI ISL 492047|B.1.1.33|Brazil|2020-05-29	South America|hCoV-19/Brazil/RJ-DCV05/2020|EPI ISL 509430|B.1.5|Brazil|2020-07-20	0.0003029475	South America
South America|hCoV-19/Brazil/RJ-UFRJ-2517/2020|EPI ISL 492035|B.1.1.33|Brazil|2020-05-29	South America|hCoV-19/Brazil/RJ-DCV05/2020|EPI ISL 509430|B.1.5|Brazil|2020-07-20	0.0002692752	South America
South America|hCoV-19/Brazil/RJ-UFRJ-58090/2020|EPI ISL 492046|B.1.1.33|Brazil|2020-05-29	South America|hCoV-19/Brazil/RJ-DCV05/2020|EPI ISL 509430|B.1.5|Brazil|2020-07-20	0.0003702953	South America
South America|hCoV-19/Brazil/RJ-UFRJ-58271/2020|EPI ISL 492048|B.1.1.33|Brazil|2020-06-01	South America|hCoV-19/Brazil/RJ-DCV05/2020|EPI ISL 509430|B.1.5|Brazil|2020-07-20	0.0002019422	South America
South America|hCoV-19/Ecuador/52438/2020|EPI ISL 491951|B.1.1|Ecuador|2020-06-01	South America|hCoV-19/Brazil/RJ-DCV05/2020|EPI ISL 509430|B.1.5|Brazil|2020-07-20	0.0002398038	South America
South America|hCoV-19/Ecuador/USFQ-707/2020|EPI ISL 471269|B.1.1|Ecuador|2020-06-04	South America|hCoV-19/Brazil/RJ-DCV05/2020|EPI ISL 509430|B.1.5|Brazil|2020-07-20	0.0001698705	South America
South America|hCoV-19/Brazil/RO-08/2020|EPI ISL 514138|B.1.1.33|Brazil|2020-06-05	South America|hCoV-19/Brazil/RJ-DCV05/2020|EPI ISL 509430|B.1.5|Brazil|2020-07-20	0.0002356044	South America
South America|hCoV-19/Peru/LAM-UPCH-0006/2020|EPI ISL 529067|B.3|Peru|2020-06-08	South America|hCoV-19/Brazil/RJ-DCV05/2020|EPI ISL 509430|B.1.5|Brazil|2020-07-20	0.0002363122	South America
South America|hCoV-19/Peru/LIM-UPCH-0117/2020|EPI ISL 568514|B.1.1.1|Peru|2020-06-09	South America|hCoV-19/Brazil/RJ-DCV05/2020|EPI ISL 509430|B.1.5|Brazil|2020-07-20	0.0004060172	South America
South America|hCoV-19/Peru/UCA-UPCH-0067/2020|EPI ISL 540950|B.1.1|Peru|2020-06-11	South America|hCoV-19/Brazil/RJ-DCV05/2020|EPI ISL 509430|B.1.5|Brazil|2020-07-20	0.0002019474	South America
South America|hCoV-19/Ecuador/USFQ-208/2020|EPI ISL 539783|B.1.1|Ecuador|2020-06-15	South America|hCoV-19/Brazil/RJ-DCV05/2020|EPI ISL 509430|B.1.5|Brazil|2020-07-20	0.0001682814	South America
South America|hCoV-19/Peru/LIM-UPCH-0029/2020|EPI ISL 540929|B.1.1|Peru|2020-06-15	South America|hCoV-19/Brazil/RJ-DCV05/2020|EPI ISL 509430|B.1.5|Brazil|2020-07-20	0.0002360523	South America
South America|hCoV-19/Peru/LIM-UPCH-0114/2020|EPI ISL 540991|B.1.1|Peru|2020-06-15	South America|hCoV-19/Brazil/RJ-DCV05/2020|EPI ISL 509430|B.1.5|Brazil|2020-07-20	0.0002719753	South America
South America|hCoV-19/Peru/CAL-UPCH-0097/2020|EPI ISL 540975|C.14|Peru|2020-06-16	South America|hCoV-19/Brazil/RJ-DCV05/2020|EPI ISL 509430|B.1.5|Brazil|2020-07-20	0.0004040052	South America
South America|hCoV-19/Brazil/SP-356/2020|EPI ISL 547575|B.1.1|Brazil|2020-06-16	South America|hCoV-19/Brazil/RJ-DCV05/2020|EPI ISL 509430|B.1.5|Brazil|2020-07-20	0.0003029617	South America
South America|hCoV-19/Peru/CAL-UPCH-0089/2020|EPI ISL 540967|B.1.1.1|Peru|2020-06-16	South America|hCoV-19/Brazil/RJ-DCV05/2020|EPI ISL 509430|B.1.5|Brazil|2020-07-20	0.0003702780	South America
South America|hCoV-19/Peru/ANC-UPCH-0106/2020|EPI ISL 540984|C.14|Peru|2020-06-16	South America|hCoV-19/Brazil/RJ-DCV05/2020|EPI ISL 509430|B.1.5|Brazil|2020-07-20	0.0003366333	South America
South America|hCoV-19/Peru/ANC-UPCH-0105/2020|EPI ISL 540983|C.14|Peru|2020-06-16	South America|hCoV-19/Brazil/RJ-DCV05/2020|EPI ISL 509430|B.1.5|Brazil|2020-07-20	0.0004039968	South America
South America|hCoV-19/Peru/LIM-UPCH-0038/2020|EPI ISL 529075|C.14|Peru|2020-06-16	South America|hCoV-19/Brazil/RJ-DCV05/2020|EPI ISL 509430|B.1.5|Brazil|2020-07-20	0.0004051401	South America
South America|hCoV-19/Peru/LIM-UPCH-0014/2020|EPI ISL 529071|B.1.1.1|Peru|2020-06-16	South America|hCoV-19/Brazil/RJ-DCV05/2020|EPI ISL 509430|B.1.5|Brazil|2020-07-20	0.0004051949	South America
South America|hCoV-19/Peru/CAL-UPCH-0053/2020|EPI ISL 540941|B.1.1.1|Peru|2020-06-16	South America|hCoV-19/Brazil/RJ-DCV05/2020|EPI ISL 509430|B.1.5|Brazil|2020-07-20	0.0004397326	South America
South America|hCoV-19/Peru/ANC-UPCH-0051/2020|EPI ISL 540940|B.1.1.1|Peru|2020-06-16	South America|hCoV-19/Brazil/RJ-DCV05/2020|EPI ISL 509430|B.1.5|Brazil|2020-07-20	0.0003395041	South America
South America|hCoV-19/Peru/LIM-UPCH-0088/2020|EPI ISL 540966|B.1.1|Peru|2020-06-17	South America|hCoV-19/Brazil/RJ-DCV05/2020|EPI ISL 509430|B.1.5|Brazil|2020-07-20	0.0002692877	South America
South America|hCoV-19/Peru/LIM-UPCH-0084/2020|EPI ISL 540962|B.1|Peru|2020-06-17	South America|hCoV-19/Brazil/RJ-DCV05/2020|EPI ISL 509430|B.1.5|Brazil|2020-07-20	0.0001346096	South America
South America|hCoV-19/Peru/LIM-UPCH-0041/2020|EPI ISL 529077|B.1.1|Peru|2020-06-17	South America|hCoV-19/Brazil/RJ-DCV05/2020|EPI ISL 509430|B.1.5|Brazil|2020-07-20	0.0002019380	South America
South America|hCoV-19/Peru/LIM-UPCH-0082/2020|EPI ISL 540960|B.1.1|Peru|2020-06-17	South America|hCoV-19/Brazil/RJ-DCV05/2020|EPI ISL 509430|B.1.5|Brazil|2020-07-20	0.0003029476	South America
South America|hCoV-19/Peru/LIM-UPCH-0102/2020|EPI ISL 540980|B.1.1|Peru|2020-06-17	South America|hCoV-19/Brazil/RJ-DCV05/2020|EPI ISL 509430|B.1.5|Brazil|2020-07-20	0.0002356044	South America
South America|hCoV-19/Peru/CAL-UPCH-0080/2020|EPI ISL 540958|B.1.1|Peru|2020-06-17	South America|hCoV-19/Brazil/RJ-DCV05/2020|EPI ISL 509430|B.1.5|Brazil|2020-07-20	0.0002692682	South America
South America|hCoV-19/Peru/LIM-UPCH-0030/2020|EPI ISL 540930|B.1|Peru|2020-06-17	South America|hCoV-19/Brazil/RJ-DCV05/2020|EPI ISL 509430|B.1.5|Brazil|2020-07-20	0.0003029193	South America
South America|hCoV-19/Peru/ANC-UPCH-0107/2020|EPI ISL 540985|C.14|Peru|2020-06-17	South America|hCoV-19/Brazil/RJ-DCV05/2020|EPI ISL 509430|B.1.5|Brazil|2020-07-20	0.0004713529	South America
South America|hCoV-19/Peru/CAL-UPCH-0035/2020|EPI ISL 540935|B.1.1.1|Peru|2020-06-17	South America|hCoV-19/Brazil/RJ-DCV05/2020|EPI ISL 509430|B.1.5|Brazil|2020-07-20	0.0004376524	South America
South America|hCoV-19/Peru/LIM-UPCH-0091/2020|EPI ISL 540969|B.1.1|Peru|2020-06-17	South America|hCoV-19/Brazil/RJ-DCV05/2020|EPI ISL 509430|B.1.5|Brazil|2020-07-20	0.0001346193	South America
South America|hCoV-19/Ecuador/USFQ-097/2020|EPI ISL 477016|B.1|Ecuador|2020-06-17	South America|hCoV-19/Brazil/RJ-DCV05/2020|EPI ISL 509430|B.1.5|Brazil|2020-07-20	0.0001346159	South America
South America|hCoV-19/Peru/LIM-UPCH-0099/2020|EPI ISL 540977|B.1.1.1|Peru|2020-06-17	South America|hCoV-19/Brazil/RJ-DCV05/2020|EPI ISL 509430|B.1.5|Brazil|2020-07-20	0.0004039675	South America
South America|hCoV-19/Peru/LIM-UPCH-0032/2020|EPI ISL 540932|C.14|Peru|2020-06-17	South America|hCoV-19/Brazil/RJ-DCV05/2020|EPI ISL 509430|B.1.5|Brazil|2020-07-20	0.0004376729	South America
South America|hCoV-19/Peru/LIM-UPCH-0094/2020|EPI ISL 540972|B.1.1|Peru|2020-06-17	South America|hCoV-19/Brazil/RJ-DCV05/2020|EPI ISL 509430|B.1.5|Brazil|2020-07-20	0.0002692752	South America
South America|hCoV-19/Peru/LIM-UPCH-0012/2020|EPI ISL 529069|C.14|Peru|2020-06-17	South America|hCoV-19/Brazil/RJ-DCV05/2020|EPI ISL 509430|B.1.5|Brazil|2020-07-20	0.0004376842	South America
South America|hCoV-19/Peru/LIM-UPCH-0103/2020|EPI ISL 540981|B.1.5|Peru|2020-06-17	South America|hCoV-19/Brazil/RJ-DCV05/2020|EPI ISL 509430|B.1.5|Brazil|2020-07-20	0.0000672983	South America
South America|hCoV-19/Peru/CAL-UPCH-0092/2020|EPI ISL 540970|C.14|Peru|2020-06-17	South America|hCoV-19/Brazil/RJ-DCV05/2020|EPI ISL 509430|B.1.5|Brazil|2020-07-20	0.0004376615	South America
South America|hCoV-19/Peru/LIM-UPCH-0045/2020|EPI ISL 540936|B.1.1.1|Peru|2020-06-17	South America|hCoV-19/Brazil/RJ-DCV05/2020|EPI ISL 509430|B.1.5|Brazil|2020-07-20	0.0003035604	South America
South America|hCoV-19/Peru/LIM-UPCH-0033/2020|EPI ISL 540933|B.1.1|Peru|2020-06-17	South America|hCoV-19/Brazil/RJ-DCV05/2020|EPI ISL 509430|B.1.5|Brazil|2020-07-20	0.0002025104	South America
South America|hCoV-19/Peru/LIM-UPCH-0085/2020|EPI ISL 540963|B.1.5|Peru|2020-06-17	South America|hCoV-19/Brazil/RJ-DCV05/2020|EPI ISL 509430|B.1.5|Brazil|2020-07-20	0.0002362784	South America
South America|hCoV-19/Peru/ANC-UPCH-0010/2020|EPI ISL 540923|B.1.1.1|Peru|2020-06-17	South America|hCoV-19/Brazil/RJ-DCV05/2020|EPI ISL 509430|B.1.5|Brazil|2020-07-20	0.0003713904	South America
South America|hCoV-19/Peru/LIM-UPCH-0004/2020|EPI ISL 529066|B.1|Peru|2020-06-17	South America|hCoV-19/Brazil/RJ-DCV05/2020|EPI ISL 509430|B.1.5|Brazil|2020-07-20	0.0002025435	South America
South America|hCoV-19/Peru/LIM-UPCH-0003/2020|EPI ISL 529065|C.14|Peru|2020-06-17	South America|hCoV-19/Brazil/RJ-DCV05/2020|EPI ISL 509430|B.1.5|Brazil|2020-07-20	0.0004052381	South America
South America|hCoV-19/Peru/LIM-UPCH-0022/2020|EPI ISL 529072|C.14|Peru|2020-06-17	South America|hCoV-19/Brazil/RJ-DCV05/2020|EPI ISL 509430|B.1.5|Brazil|2020-07-20	0.0005066803	South America
South America|hCoV-19/Peru/ANC-UPCH-0043/2020|EPI ISL 529078|B.1.1.1|Peru|2020-06-17	South America|hCoV-19/Brazil/RJ-DCV05/2020|EPI ISL 509430|B.1.5|Brazil|2020-07-20	0.0003376771	South America
South America|hCoV-19/Peru/LIM-UPCH-0101/2020|EPI ISL 540979|B.1.1|Peru|2020-06-17	South America|hCoV-19/Brazil/RJ-DCV05/2020|EPI ISL 509430|B.1.5|Brazil|2020-07-20	0.0002019395	South America
South America|hCoV-19/Peru/LIM-UPCH-0028/2020|EPI ISL 568510|B.1.1.1|Peru|2020-06-17	South America|hCoV-19/Brazil/RJ-DCV05/2020|EPI ISL 509430|B.1.5|Brazil|2020-07-20	0.0003381794	South America
South America|hCoV-19/Peru/LIM-UPCH-0063/2020|EPI ISL 540947|B.1.1.1|Peru|2020-06-17	South America|hCoV-19/Brazil/RJ-DCV05/2020|EPI ISL 509430|B.1.5|Brazil|2020-07-20	0.0003039499	South America
South America|hCoV-19/Peru/LIM-UPCH-0087/2020|EPI ISL 540965|B.1.1|Peru|2020-06-17	South America|hCoV-19/Brazil/RJ-DCV05/2020|EPI ISL 509430|B.1.5|Brazil|2020-07-20	0.0002703776	South America
South America|hCoV-19/Peru/LIM-UPCH-0050/2020|EPI ISL 540939|B.1.1.1|Peru|2020-06-17	South America|hCoV-19/Brazil/RJ-DCV05/2020|EPI ISL 509430|B.1.5|Brazil|2020-07-20	0.0004060638	South America
South America|hCoV-19/Peru/CAL-UPCH-0062/2020|EPI ISL 540946|B.1.1|Peru|2020-06-17	South America|hCoV-19/Brazil/RJ-DCV05/2020|EPI ISL 509430|B.1.5|Brazil|2020-07-20	0.0002370897	South America
South America|hCoV-19/Peru/LIM-UPCH-0078/2020|EPI ISL 540956|B.1.1|Peru|2020-06-17	South America|hCoV-19/Brazil/RJ-DCV05/2020|EPI ISL 509430|B.1.5|Brazil|2020-07-20	0.0003064020	South America
South America|hCoV-19/Peru/CAL-UPCH-0071/2020|EPI ISL 540953|B.1.1|Peru|2020-06-17	South America|hCoV-19/Brazil/RJ-DCV05/2020|EPI ISL 509430|B.1.5|Brazil|2020-07-20	0.0001702754	South America
South America|hCoV-19/Peru/LIM-UPCH-0096/2020|EPI ISL 540974|B.1.1.1|Peru|2020-06-17	South America|hCoV-19/Brazil/RJ-DCV05/2020|EPI ISL 509430|B.1.5|Brazil|2020-07-20	0.0003395041	South America
South America|hCoV-19/Peru/LIM-UPCH-0073/2020|EPI ISL 540954|B.1.1.1|Peru|2020-06-17	South America|hCoV-19/Brazil/RJ-DCV05/2020|EPI ISL 509430|B.1.5|Brazil|2020-07-20	0.0002724604	South America
South America|hCoV-19/Peru/LIM-UPCH-0059/2020|EPI ISL 540944|B.1.1|Peru|2020-06-17	South America|hCoV-19/Brazil/RJ-DCV05/2020|EPI ISL 509430|B.1.5|Brazil|2020-07-20	0.0002376921	South America
South America|hCoV-19/Peru/LIM-UPCH-0115/2020|EPI ISL 540992|B.1.1|Peru|2020-06-18	South America|hCoV-19/Brazil/RJ-DCV05/2020|EPI ISL 509430|B.1.5|Brazil|2020-07-20	0.0003366089	South America
South America|hCoV-19/Peru/LIM-UPCH-0083/2020|EPI ISL 540961|B.1.1|Peru|2020-06-18	South America|hCoV-19/Brazil/RJ-DCV05/2020|EPI ISL 509430|B.1.5|Brazil|2020-07-20	0.0002355934	South America
South America|hCoV-19/Peru/LIM-UPCH-0095/2020|EPI ISL 540973|C.14|Peru|2020-06-18	South America|hCoV-19/Brazil/RJ-DCV05/2020|EPI ISL 509430|B.1.5|Brazil|2020-07-20	0.0004376842	South America
South America|hCoV-19/Peru/LIM-UPCH-0031/2020|EPI ISL 540931|B.1.1.1|Peru|2020-06-18	South America|hCoV-19/Brazil/RJ-DCV05/2020|EPI ISL 509430|B.1.5|Brazil|2020-07-20	0.0003366472	South America
South America|hCoV-19/Peru/LIM-UPCH-0116/2020|EPI ISL 568513|B.1.1|Peru|2020-06-18	South America|hCoV-19/Brazil/RJ-DCV05/2020|EPI ISL 509430|B.1.5|Brazil|2020-07-20	0.0003038206	South America
South America|hCoV-19/Peru/LIM-UPCH-0120/2020|EPI ISL 568517|B.1.1.1|Peru|2020-06-18	South America|hCoV-19/Brazil/RJ-DCV05/2020|EPI ISL 509430|B.1.5|Brazil|2020-07-20	0.0005065472	South America
South America|hCoV-19/Peru/LIM-UPCH-0112/2020|EPI ISL 540989|B.1.1|Peru|2020-06-18	South America|hCoV-19/Brazil/RJ-DCV05/2020|EPI ISL 509430|B.1.5|Brazil|2020-07-20	0.0004042344	South America
South America|hCoV-19/Peru/LIM-UPCH-0068/2020|EPI ISL 540951|B.1.1.1|Peru|2020-06-18	South America|hCoV-19/Brazil/RJ-DCV05/2020|EPI ISL 509430|B.1.5|Brazil|2020-07-20	0.0003378710	South America
South America|hCoV-19/Peru/LIM-UPCH-0113/2020|EPI ISL 540990|C.14|Peru|2020-06-18	South America|hCoV-19/Brazil/RJ-DCV05/2020|EPI ISL 509430|B.1.5|Brazil|2020-07-20	0.0004059761	South America
South America|hCoV-19/Peru/LIM-UPCH-0065/2020|EPI ISL 540948|B.1.1|Peru|2020-06-18	South America|hCoV-19/Brazil/RJ-DCV05/2020|EPI ISL 509430|B.1.5|Brazil|2020-07-20	0.0004405234	South America
South America|hCoV-19/Peru/LIM-UPCH-0074/2020|EPI ISL 540955|B.1.1|Peru|2020-06-18	South America|hCoV-19/Brazil/RJ-DCV05/2020|EPI ISL 509430|B.1.5|Brazil|2020-07-20	0.0002371829	South America
South America|hCoV-19/Peru/LIM-UPCH-0077/2020|EPI ISL 568512|C.14|Peru|2020-06-18	South America|hCoV-19/Brazil/RJ-DCV05/2020|EPI ISL 509430|B.1.5|Brazil|2020-07-20	0.0005093612	South America
South America|hCoV-19/Peru/LIM-UPCH-0056/2020|EPI ISL 540942|B.1.5|Peru|2020-06-18	South America|hCoV-19/Brazil/RJ-DCV05/2020|EPI ISL 509430|B.1.5|Brazil|2020-07-20	0.0000678778	South America
South America|hCoV-19/Brazil/SP-354/2020|EPI ISL 547574|B.1.1.33|Brazil|2020-06-19	South America|hCoV-19/Brazil/RJ-DCV05/2020|EPI ISL 509430|B.1.5|Brazil|2020-07-20	0.0003366159	South America
South America|hCoV-19/Peru/LIM-INS-124/2020|EPI ISL 536522|B.1.1.1|Peru|2020-06-24	South America|hCoV-19/Brazil/RJ-DCV05/2020|EPI ISL 509430|B.1.5|Brazil|2020-07-20	0.0003366019	South America
South America|hCoV-19/Brazil/PE-AMU0036/2020|EPI ISL 502779|B.1.5|Brazil|2020-06-24	South America|hCoV-19/Brazil/RJ-DCV05/2020|EPI ISL 509430|B.1.5|Brazil|2020-07-20	0.0002368065	South America
South America|hCoV-19/Ecuador/USFQ-139/2020|EPI ISL 491936|B.1.5|Ecuador|2020-06-30	South America|hCoV-19/Brazil/RJ-DCV05/2020|EPI ISL 509430|B.1.5|Brazil|2020-07-20	0.0001009523	South America
South America|hCoV-19/Ecuador/USFQ-147/2020|EPI ISL 491937|B.1.1|Ecuador|2020-06-30	South America|hCoV-19/Brazil/RJ-DCV05/2020|EPI ISL 509430|B.1.5|Brazil|2020-07-20	0.0001682736	South America
South America|hCoV-19/Brazil/SP-600/2020|EPI ISL 515525|B.1.1.33|Brazil|2020-06-30	South America|hCoV-19/Brazil/RJ-DCV05/2020|EPI ISL 509430|B.1.5|Brazil|2020-07-20	0.0001682736	South America
South America|hCoV-19/Peru/ANC-INS-083/2020|EPI ISL 536482|C.14|Peru|2020-06-30	South America|hCoV-19/Brazil/RJ-DCV05/2020|EPI ISL 509430|B.1.5|Brazil|2020-07-20	0.0004039800	South America
South America|hCoV-19/Ecuador/USFQ-113/2020|EPI ISL 486848|B.1|Ecuador|2020-06-30	South America|hCoV-19/Brazil/RJ-DCV05/2020|EPI ISL 509430|B.1.5|Brazil|2020-07-20	0.0001009523	South America
South America|hCoV-19/Ecuador/USFQ-111/2020|EPI ISL 486846|B.1.1|Ecuador|2020-06-30	South America|hCoV-19/Brazil/RJ-DCV05/2020|EPI ISL 509430|B.1.5|Brazil|2020-07-20	0.0002019950	South America
South America|hCoV-19/Ecuador/USFQ-119/2020|EPI ISL 486851|B.1.1|Ecuador|2020-06-30	South America|hCoV-19/Brazil/RJ-DCV05/2020|EPI ISL 509430|B.1.5|Brazil|2020-07-20	0.0002019950	South America
South America|hCoV-19/Peru/CAL-INS-079/2020|EPI ISL 536479|B.1.5|Peru|2020-07-01	South America|hCoV-19/Brazil/RJ-DCV05/2020|EPI ISL 509430|B.1.5|Brazil|2020-07-20	0.0002355983	South America
South America|hCoV-19/Peru/LIM-INS-097/2020|EPI ISL 536496|B.1.1.1|Peru|2020-07-01	South America|hCoV-19/Brazil/RJ-DCV05/2020|EPI ISL 509430|B.1.5|Brazil|2020-07-20	0.0003029350	South America
South America|hCoV-19/Peru/CAL-INS-082/2020|EPI ISL 536481|B.1.1.1|Peru|2020-07-01	South America|hCoV-19/Brazil/RJ-DCV05/2020|EPI ISL 509430|B.1.5|Brazil|2020-07-20	0.0003029491	South America
South America|hCoV-19/Ecuador/USFQ-105/2020|EPI ISL 486842|B.1.1|Ecuador|2020-07-01	South America|hCoV-19/Brazil/RJ-DCV05/2020|EPI ISL 509430|B.1.5|Brazil|2020-07-20	0.0002019950	South America
South America|hCoV-19/Peru/ANC-INS-084/2020|EPI ISL 536483|C.14|Peru|2020-07-02	South America|hCoV-19/Brazil/RJ-DCV05/2020|EPI ISL 509430|B.1.5|Brazil|2020-07-20	0.0005386850	South America
South America|hCoV-19/Peru/ANC-INS-085/2020|EPI ISL 536484|C.14|Peru|2020-07-02	South America|hCoV-19/Brazil/RJ-DCV05/2020|EPI ISL 509430|B.1.5|Brazil|2020-07-20	0.0004039779	South America
South America|hCoV-19/Peru/LIM-INS-078/2020|EPI ISL 536478|B.1.1.220|Peru|2020-07-02	South America|hCoV-19/Brazil/RJ-DCV05/2020|EPI ISL 509430|B.1.5|Brazil|2020-07-20	0.0003033984	South America
South America|hCoV-19/Peru/LIM-INS-095/2020|EPI ISL 536494|B.1.1.1|Peru|2020-07-03	South America|hCoV-19/Brazil/RJ-DCV05/2020|EPI ISL 509430|B.1.5|Brazil|2020-07-20	0.0004039863	South America
South America|hCoV-19/Peru/ANC-INS-092/2020|EPI ISL 536491|B.1.1.1|Peru|2020-07-03	South America|hCoV-19/Brazil/RJ-DCV05/2020|EPI ISL 509430|B.1.5|Brazil|2020-07-20	0.0003029413	South America
South America|hCoV-19/Ecuador/USFQ-126/2020|EPI ISL 491939|B.1.5|Ecuador|2020-07-03	South America|hCoV-19/Brazil/RJ-DCV05/2020|EPI ISL 509430|B.1.5|Brazil|2020-07-20	0.0000673018	South America
South America|hCoV-19/Ecuador/USFQ-120/2020|EPI ISL 491932|B.1.1|Ecuador|2020-07-03	South America|hCoV-19/Brazil/RJ-DCV05/2020|EPI ISL 509430|B.1.5|Brazil|2020-07-20	0.0002021148	South America
South America|hCoV-19/Peru/LIM-INS-094/2020|EPI ISL 536493|B.1.1.1|Peru|2020-07-03	South America|hCoV-19/Brazil/RJ-DCV05/2020|EPI ISL 509430|B.1.5|Brazil|2020-07-20	0.0004039810	South America
South America|hCoV-19/Peru/LIM-INS-077/2020|EPI ISL 536477|B.1.1.1|Peru|2020-07-03	South America|hCoV-19/Brazil/RJ-DCV05/2020|EPI ISL 509430|B.1.5|Brazil|2020-07-20	0.0002694802	South America
South America|hCoV-19/Peru/LIM-INS-093/2020|EPI ISL 536492|B.1.1|Peru|2020-07-04	South America|hCoV-19/Brazil/RJ-DCV05/2020|EPI ISL 509430|B.1.5|Brazil|2020-07-20	0.0001682814	South America
South America|hCoV-19/Peru/LIM-INS-099/2020|EPI ISL 536498|B.1.1.1|Peru|2020-07-04	South America|hCoV-19/Brazil/RJ-DCV05/2020|EPI ISL 509430|B.1.5|Brazil|2020-07-20	0.0002692626	South America
South America|hCoV-19/Peru/LIM-INS-087/2020|EPI ISL 536486|B.1.1.1|Peru|2020-07-04	South America|hCoV-19/Brazil/RJ-DCV05/2020|EPI ISL 509430|B.1.5|Brazil|2020-07-20	0.0004039402	South America
South America|hCoV-19/Peru/LIM-INS-090/2020|EPI ISL 536489|B.1|Peru|2020-07-04	South America|hCoV-19/Brazil/RJ-DCV05/2020|EPI ISL 509430|B.1.5|Brazil|2020-07-20	0.0002019369	South America
South America|hCoV-19/Peru/LIM-INS-100/2020|EPI ISL 536499|B.1.1|Peru|2020-07-04	South America|hCoV-19/Brazil/RJ-DCV05/2020|EPI ISL 509430|B.1.5|Brazil|2020-07-20	0.0002692808	South America
South America|hCoV-19/Peru/LIM-INS-088/2020|EPI ISL 536487|B.1.1.1|Peru|2020-07-04	South America|hCoV-19/Brazil/RJ-DCV05/2020|EPI ISL 509430|B.1.5|Brazil|2020-07-20	0.0003702607	South America
South America|hCoV-19/Peru/LIM-INS-098/2020|EPI ISL 536497|B.1|Peru|2020-07-04	South America|hCoV-19/Brazil/RJ-DCV05/2020|EPI ISL 509430|B.1.5|Brazil|2020-07-20	0.0001686529	South America
South America|hCoV-19/Brazil/SP-405/2020|EPI ISL 547577|B.1.1|Brazil|2020-07-06	South America|hCoV-19/Brazil/RJ-DCV05/2020|EPI ISL 509430|B.1.5|Brazil|2020-07-20	0.0003029538	South America
South America|hCoV-19/Brazil/SP-418/2020|EPI ISL 547580|B.1.1.33|Brazil|2020-07-09	South America|hCoV-19/Brazil/RJ-DCV05/2020|EPI ISL 509430|B.1.5|Brazil|2020-07-20	0.0004039864	South America
South America|hCoV-19/Brazil/SP-01/2020|EPI ISL 412964|B.1.5|Brazil|2020-02-25	South America|hCoV-19/Brazil/RJ-DCVN5/2020|EPI ISL 510536|B.1|Brazil|2020-07-20	0.0000336484	South America
South America|hCoV-19/Brazil/SP-02/2020|EPI ISL 413016|B|Brazil|2020-02-28	South America|hCoV-19/Brazil/RJ-DCVN5/2020|EPI ISL 510536|B.1|Brazil|2020-07-20	0.0003365915	South America
South America|hCoV-19/Brazil/SP-06/2020|EPI ISL 414015|B.1.5|Brazil|2020-02-29	South America|hCoV-19/Brazil/RJ-DCVN5/2020|EPI ISL 510536|B.1|Brazil|2020-07-20	0.0000336484	South America
South America|hCoV-19/Brazil/ES-225/2020|EPI ISL 415128|B.40|Brazil|2020-02-29	South America|hCoV-19/Brazil/RJ-DCVN5/2020|EPI ISL 510536|B.1|Brazil|2020-07-20	0.0003702933	South America
South America|hCoV-19/Argentina/PAIS-A0001/2020|EPI ISL 430793|B.1.1|Argentina|2020-03-01	South America|hCoV-19/Brazil/RJ-DCVN5/2020|EPI ISL 510536|B.1|Brazil|2020-07-20	0.0002057686	South America
South America|hCoV-19/Brazil/SP-03/2020|EPI ISL 414014|B.1.1|Brazil|2020-03-02	South America|hCoV-19/Brazil/RJ-DCVN5/2020|EPI ISL 510536|B.1|Brazil|2020-07-20	0.0001682735	South America
South America|hCoV-19/Brazil/SP-11/2020|EPI ISL 416033|B.3|Brazil|2020-03-03	South America|hCoV-19/Brazil/RJ-DCVN5/2020|EPI ISL 510536|B.1|Brazil|2020-07-20	0.0002355885	South America
South America|hCoV-19/Brazil/SP-07/2020|EPI ISL 416028|B.1.1|Brazil|2020-03-03	South America|hCoV-19/Brazil/RJ-DCVN5/2020|EPI ISL 510536|B.1|Brazil|2020-07-20	0.0001682736	South America
South America|hCoV-19/Chile/RM-ISPCH-1/2020|EPI ISL 414579|A.2|Chile|2020-03-03	South America|hCoV-19/Brazil/RJ-DCVN5/2020|EPI ISL 510536|B.1|Brazil|2020-07-20	0.0004039413	South America
South America|hCoV-19/Brazil/SP-09/2020|EPI ISL 416031|B.1.5|Brazil|2020-03-04	South America|hCoV-19/Brazil/RJ-DCVN5/2020|EPI ISL 510536|B.1|Brazil|2020-07-20	0.0000336484	South America
South America|hCoV-19/Brazil/SP-08/2020|EPI ISL 416029|B.1.1|Brazil|2020-03-04	South America|hCoV-19/Brazil/RJ-DCVN5/2020|EPI ISL 510536|B.1|Brazil|2020-07-20	0.0001682736	South America
South America|hCoV-19/Brazil/SP-10/2020|EPI ISL 416032|B|Brazil|2020-03-04	South America|hCoV-19/Brazil/RJ-DCVN5/2020|EPI ISL 510536|B.1|Brazil|2020-07-20	0.0002692486	South America
South America|hCoV-19/Brazil/SP-04/2020|EPI ISL 414017|B.1.1|Brazil|2020-03-04	South America|hCoV-19/Brazil/RJ-DCVN5/2020|EPI ISL 510536|B.1|Brazil|2020-07-20	0.0001682736	South America
South America|hCoV-19/Brazil/SP-12/2020|EPI ISL 416034|B.1.1|Brazil|2020-03-04	South America|hCoV-19/Brazil/RJ-DCVN5/2020|EPI ISL 510536|B.1|Brazil|2020-07-20	0.0002019474	South America
South America|hCoV-19/Brazil/RJ-314/2020|EPI ISL 414045|B.1.5|Brazil|2020-03-04	South America|hCoV-19/Brazil/RJ-DCVN5/2020|EPI ISL 510536|B.1|Brazil|2020-07-20	0.0000336495	South America
South America|hCoV-19/Brazil/BA-312/2020|EPI ISL 415105|B.1.1|Brazil|2020-03-04	South America|hCoV-19/Brazil/RJ-DCVN5/2020|EPI ISL 510536|B.1|Brazil|2020-07-20	0.0002019626	South America
South America|hCoV-19/Brazil/SP-13/2020|EPI ISL 416035|B.1.1|Brazil|2020-03-05	South America|hCoV-19/Brazil/RJ-DCVN5/2020|EPI ISL 510536|B.1|Brazil|2020-07-20	0.0001682736	South America
South America|hCoV-19/Chile/LL-ISPCH-1/2020|EPI ISL 445246|B.1.5|Chile|2020-03-05	South America|hCoV-19/Brazil/RJ-DCVN5/2020|EPI ISL 510536|B.1|Brazil|2020-07-20	0.0000336484	South America
South America|hCoV-19/Chile/RM-ISPCH-2/2020|EPI ISL 414580|B.1.1|Chile|2020-03-05	South America|hCoV-19/Brazil/RJ-DCVN5/2020|EPI ISL 510536|B.1|Brazil|2020-07-20	0.0001682736	South America
South America|hCoV-19/Brazil/RJ-352/2020|EPI ISL 427299|A.2|Brazil|2020-03-05	South America|hCoV-19/Brazil/RJ-DCVN5/2020|EPI ISL 510536|B.1|Brazil|2020-07-20	0.0004376241	South America
South America|hCoV-19/Brazil/BA-510/2020|EPI ISL 427293|B.1.1|Brazil|2020-03-06	South America|hCoV-19/Brazil/RJ-DCVN5/2020|EPI ISL 510536|B.1|Brazil|2020-07-20	0.0002019422	South America
South America|hCoV-19/Chile/RM-MSHS-op2d1/2020|EPI ISL 415658|A.2|Chile|2020-03-06	South America|hCoV-19/Brazil/RJ-DCVN5/2020|EPI ISL 510536|B.1|Brazil|2020-07-20	0.0004039413	South America
South America|hCoV-19/Peru/ARE-INS-026/2020|EPI ISL 491431|B.1|Peru|2020-03-06	South America|hCoV-19/Brazil/RJ-DCVN5/2020|EPI ISL 510536|B.1|Brazil|2020-07-20	0.0001016349	South America
South America|hCoV-19/Chile/RM-ISPCH-3/2020|EPI ISL 445245|A.2|Chile|2020-03-06	South America|hCoV-19/Brazil/RJ-DCVN5/2020|EPI ISL 510536|B.1|Brazil|2020-07-20	0.0004039412	South America
South America|hCoV-19/Colombia/DC-INS-78390/2020|EPI ISL 418262|B.1.1|Colombia|2020-03-06	South America|hCoV-19/Brazil/RJ-DCVN5/2020|EPI ISL 510536|B.1|Brazil|2020-07-20	0.0001732761	South America
South America|hCoV-19/Argentina/C121/2020|EPI ISL 420600|B.1.1|Argentina|2020-03-07	South America|hCoV-19/Brazil/RJ-DCVN5/2020|EPI ISL 510536|B.1|Brazil|2020-07-20	0.0001346159	South America
South America|hCoV-19/Chile/RM-MSHS-op3d1/2020|EPI ISL 415660|A.2|Chile|2020-03-07	South America|hCoV-19/Brazil/RJ-DCVN5/2020|EPI ISL 510536|B.1|Brazil|2020-07-20	0.0004039277	South America
South America|hCoV-19/Peru/ARE-INS-087/2020|EPI ISL 516626|B.1|Peru|2020-03-07	South America|hCoV-19/Brazil/RJ-DCVN5/2020|EPI ISL 510536|B.1|Brazil|2020-07-20	0.0001355226	South America
South America|hCoV-19/Chile/RM-MSHS-op4d1/2020|EPI ISL 415661|A.2|Chile|2020-03-08	South America|hCoV-19/Brazil/RJ-DCVN5/2020|EPI ISL 510536|B.1|Brazil|2020-07-20	0.0004039412	South America
South America|hCoV-19/Chile/RM-ISPCH-4/2020|EPI ISL 445247|A.2|Chile|2020-03-08	South America|hCoV-19/Brazil/RJ-DCVN5/2020|EPI ISL 510536|B.1|Brazil|2020-07-20	0.0004713297	South America
South America|hCoV-19/Brazil/MG-CV4/2020|EPI ISL 429667|B.1.255|Brazil|2020-03-09	South America|hCoV-19/Brazil/RJ-DCVN5/2020|EPI ISL 510536|B.1|Brazil|2020-07-20	0.0001346089	South America
South America|hCoV-19/Chile/RM-ISPCH-6/2020|EPI ISL 445249|B|Chile|2020-03-09	South America|hCoV-19/Brazil/RJ-DCVN5/2020|EPI ISL 510536|B.1|Brazil|2020-07-20	0.0002355983	South America
South America|hCoV-19/Chile/RM-ISPCH-9/2020|EPI ISL 445252|B.1.5|Chile|2020-03-09	South America|hCoV-19/Brazil/RJ-DCVN5/2020|EPI ISL 510536|B.1|Brazil|2020-07-20	0.0001009570	South America
South America|hCoV-19/Chile/RM-ISPCH-7/2020|EPI ISL 445250|B.1.5|Chile|2020-03-09	South America|hCoV-19/Brazil/RJ-DCVN5/2020|EPI ISL 510536|B.1|Brazil|2020-07-20	0.0000673001	South America
South America|hCoV-19/Peru/HUC-INS-008/2020|EPI ISL 489839|B.1.5|Peru|2020-03-09	South America|hCoV-19/Brazil/RJ-DCVN5/2020|EPI ISL 510536|B.1|Brazil|2020-07-20	0.0000677537	South America
South America|hCoV-19/Peru/ICA-INS-012/2020|EPI ISL 489989|B.1.5|Peru|2020-03-09	South America|hCoV-19/Brazil/RJ-DCVN5/2020|EPI ISL 510536|B.1|Brazil|2020-07-20	0.0001016354	South America
South America|hCoV-19/Chile/RM-ISPCH-5/2020|EPI ISL 445248|B.1.5|Chile|2020-03-09	South America|hCoV-19/Brazil/RJ-DCVN5/2020|EPI ISL 510536|B.1|Brazil|2020-07-20	0.0000673023	South America
South America|hCoV-19/Brazil/SP-L12-CD28/2020|EPI ISL 476221|B.1.1.33|Brazil|2020-03-09	South America|hCoV-19/Brazil/RJ-DCVN5/2020|EPI ISL 510536|B.1|Brazil|2020-07-20	0.0002039227	South America
South America|hCoV-19/Ecuador/HEE-01/2020|EPI ISL 417482|B|Ecuador|2020-03-09	South America|hCoV-19/Brazil/RJ-DCVN5/2020|EPI ISL 510536|B.1|Brazil|2020-07-20	0.0002450023	South America
South America|hCoV-19/Chile/RM-ISPCH-8/2020|EPI ISL 445251|B.1.1|Chile|2020-03-10	South America|hCoV-19/Brazil/RJ-DCVN5/2020|EPI ISL 510536|B.1|Brazil|2020-07-20	0.0002355935	South America
South America|hCoV-19/Peru/LIM-010/2020|EPI ISL 415787|B.1.1|Peru|2020-03-10	South America|hCoV-19/Brazil/RJ-DCVN5/2020|EPI ISL 510536|B.1|Brazil|2020-07-20	0.0002019380	South America
South America|hCoV-19/Chile/RM-ISPCH-16/2020|EPI ISL 445259|A.2|Chile|2020-03-10	South America|hCoV-19/Brazil/RJ-DCVN5/2020|EPI ISL 510536|B.1|Brazil|2020-07-20	0.0004039277	South America
South America|hCoV-19/Chile/RM-ISPCH-10/2020|EPI ISL 445253|B.1.255|Chile|2020-03-10	South America|hCoV-19/Brazil/RJ-DCVN5/2020|EPI ISL 510536|B.1|Brazil|2020-07-20	0.0001009544	South America
South America|hCoV-19/Chile/RM-ISPCH-12/2020|EPI ISL 445255|B.1.1.10|Chile|2020-03-10	South America|hCoV-19/Brazil/RJ-DCVN5/2020|EPI ISL 510536|B.1|Brazil|2020-07-20	0.0002355995	South America
South America|hCoV-19/Brazil/SC-769/2020|EPI ISL 427306|B.1|Brazil|2020-03-10	South America|hCoV-19/Brazil/RJ-DCVN5/2020|EPI ISL 510536|B.1|Brazil|2020-07-20	0.0001009544	South America
South America|hCoV-19/Brazil/SC-766/2020|EPI ISL 427305|B.6|Brazil|2020-03-10	South America|hCoV-19/Brazil/RJ-DCVN5/2020|EPI ISL 510536|B.1|Brazil|2020-07-20	0.0003702588	South America
South America|hCoV-19/Peru/LIM-INS-016/2020|EPI ISL 490315|B.1.1|Peru|2020-03-10	South America|hCoV-19/Brazil/RJ-DCVN5/2020|EPI ISL 510536|B.1|Brazil|2020-07-20	0.0002033089	South America
South America|hCoV-19/Chile/RM-ISPCH-13/2020|EPI ISL 445256|B.1.1|Chile|2020-03-10	South America|hCoV-19/Brazil/RJ-DCVN5/2020|EPI ISL 510536|B.1|Brazil|2020-07-20	0.0002356312	South America
South America|hCoV-19/Chile/RM-ISPCH-18/2020|EPI ISL 445261|B.1.5|Chile|2020-03-11	South America|hCoV-19/Brazil/RJ-DCVN5/2020|EPI ISL 510536|B.1|Brazil|2020-07-20	0.0001009570	South America
South America|hCoV-19/Peru/LIM-INS-160/2020|EPI ISL 536553|B.1.5|Peru|2020-03-11	South America|hCoV-19/Brazil/RJ-DCVN5/2020|EPI ISL 510536|B.1|Brazil|2020-07-20	0.0002692877	South America
South America|hCoV-19/Chile/BI-ISPCH-3/2020|EPI ISL 445332|B.1.5|Chile|2020-03-11	South America|hCoV-19/Brazil/RJ-DCVN5/2020|EPI ISL 510536|B.1|Brazil|2020-07-20	0.0001346124	South America
South America|hCoV-19/Chile/RM-ISPCH-22/2020|EPI ISL 445265|B.1.5|Chile|2020-03-11	South America|hCoV-19/Brazil/RJ-DCVN5/2020|EPI ISL 510536|B.1|Brazil|2020-07-20	0.0000673001	South America
South America|hCoV-19/Brazil/RJ-477/2020|EPI ISL 427300|B.1.1|Brazil|2020-03-11	South America|hCoV-19/Brazil/RJ-DCVN5/2020|EPI ISL 510536|B.1|Brazil|2020-07-20	0.0001682779	South America
South America|hCoV-19/Chile/RM-ISPCH-19/2020|EPI ISL 445262|B.1.5|Chile|2020-03-11	South America|hCoV-19/Brazil/RJ-DCVN5/2020|EPI ISL 510536|B.1|Brazil|2020-07-20	0.0000673015	South America
South America|hCoV-19/Brazil/RJ-477i/2020|EPI ISL 427301|B.1.1|Brazil|2020-03-11	South America|hCoV-19/Brazil/RJ-DCVN5/2020|EPI ISL 510536|B.1|Brazil|2020-07-20	0.0001682779	South America
South America|hCoV-19/Peru/LIM-INS-011/2020|EPI ISL 489988|A.2|Peru|2020-03-11	South America|hCoV-19/Brazil/RJ-DCVN5/2020|EPI ISL 510536|B.1|Brazil|2020-07-20	0.0004066511	South America
South America|hCoV-19/Peru/LIM-INS-015/2020|EPI ISL 490209|B.1.5|Peru|2020-03-11	South America|hCoV-19/Brazil/RJ-DCVN5/2020|EPI ISL 510536|B.1|Brazil|2020-07-20	0.0002371990	South America
South America|hCoV-19/Peru/LIM-INS-006/2020|EPI ISL 489838|B.1.1|Peru|2020-03-11	South America|hCoV-19/Brazil/RJ-DCVN5/2020|EPI ISL 510536|B.1|Brazil|2020-07-20	0.0001694079	South America
South America|hCoV-19/Chile/RM-ISPCH-15/2020|EPI ISL 445258|A.2|Chile|2020-03-11	South America|hCoV-19/Brazil/RJ-DCVN5/2020|EPI ISL 510536|B.1|Brazil|2020-07-20	0.0004039412	South America
South America|hCoV-19/Chile/RM-ISPCH-17/2020|EPI ISL 445260|A.2|Chile|2020-03-11	South America|hCoV-19/Brazil/RJ-DCVN5/2020|EPI ISL 510536|B.1|Brazil|2020-07-20	0.0004712857	South America
South America|hCoV-19/Chile/RM-ISPCH-20/2020|EPI ISL 445263|B.1.5|Chile|2020-03-11	South America|hCoV-19/Brazil/RJ-DCVN5/2020|EPI ISL 510536|B.1|Brazil|2020-07-20	0.0000673046	South America
South America|hCoV-19/Brazil/MG-CV12/2020|EPI ISL 429674|B.1|Brazil|2020-03-11	South America|hCoV-19/Brazil/RJ-DCVN5/2020|EPI ISL 510536|B.1|Brazil|2020-07-20	0.0002122249	South America
South America|hCoV-19/Chile/BI-ISPCH-2/2020|EPI ISL 445331|B.1.1|Chile|2020-03-12	South America|hCoV-19/Brazil/RJ-DCVN5/2020|EPI ISL 510536|B.1|Brazil|2020-07-20	0.0001682778	South America
South America|hCoV-19/Chile/BI-ISPCH-2-2/2020|EPI ISL 445333|B.1.5|Chile|2020-03-12	South America|hCoV-19/Brazil/RJ-DCVN5/2020|EPI ISL 510536|B.1|Brazil|2020-07-20	0.0001009523	South America
South America|hCoV-19/Chile/RM-ISPCH-21/2020|EPI ISL 445264|B.1.1.10|Chile|2020-03-12	South America|hCoV-19/Brazil/RJ-DCVN5/2020|EPI ISL 510536|B.1|Brazil|2020-07-20	0.0002355995	South America
South America|hCoV-19/Brazil/SE-6535/2020|EPI ISL 541375|B.1.5|Brazil|2020-03-12	South America|hCoV-19/Brazil/RJ-DCVN5/2020|EPI ISL 510536|B.1|Brazil|2020-07-20	0.0001009570	South America
South America|hCoV-19/Brazil/SC-770/2020|EPI ISL 541370|B.1.1.33|Brazil|2020-03-12	South America|hCoV-19/Brazil/RJ-DCVN5/2020|EPI ISL 510536|B.1|Brazil|2020-07-20	0.0002356075	South America
South America|hCoV-19/Chile/ML-CMM-25343/2020|EPI ISL 459863|A|Chile|2020-03-12	South America|hCoV-19/Brazil/RJ-DCVN5/2020|EPI ISL 510536|B.1|Brazil|2020-07-20	0.0002355922	South America
South America|hCoV-19/Colombia/DC-INS-79190/2020|EPI ISL 456120|B.1.5|Colombia|2020-03-12	South America|hCoV-19/Brazil/RJ-DCVN5/2020|EPI ISL 510536|B.1|Brazil|2020-07-20	0.0001016534	South America
South America|hCoV-19/Brazil/UN-HIAE-SP03/2020|EPI ISL 486427|B.1.1.33|Brazil|2020-03-13	South America|hCoV-19/Brazil/RJ-DCVN5/2020|EPI ISL 510536|B.1|Brazil|2020-07-20	0.0003029193	South America
South America|hCoV-19/Peru/LIM-INS-150/2020|EPI ISL 536545|B|Peru|2020-03-13	South America|hCoV-19/Brazil/RJ-DCVN5/2020|EPI ISL 510536|B.1|Brazil|2020-07-20	0.0003029256	South America
South America|hCoV-19/Chile/BI-ISPCH-1/2020|EPI ISL 445271|B.1.1|Chile|2020-03-13	South America|hCoV-19/Brazil/RJ-DCVN5/2020|EPI ISL 510536|B.1|Brazil|2020-07-20	0.0001682779	South America
South America|hCoV-19/Aruba/AW-RIVM-10101/2020|EPI ISL 547445|B.40|Aruba|2020-03-13	South America|hCoV-19/Brazil/RJ-DCVN5/2020|EPI ISL 510536|B.1|Brazil|2020-07-20	0.0003702684	South America
South America|hCoV-19/Brazil/MG-CV6/2020|EPI ISL 429669|B.1|Brazil|2020-03-13	South America|hCoV-19/Brazil/RJ-DCVN5/2020|EPI ISL 510536|B.1|Brazil|2020-07-20	0.0001346089	South America
South America|hCoV-19/Brazil/DF-615i/2020|EPI ISL 427294|B.1.1.33|Brazil|2020-03-13	South America|hCoV-19/Brazil/RJ-DCVN5/2020|EPI ISL 510536|B.1|Brazil|2020-07-20	0.0002019327	South America
South America|hCoV-19/Brazil/SC-771/2020|EPI ISL 541371|B.1.5|Brazil|2020-03-13	South America|hCoV-19/Brazil/RJ-DCVN5/2020|EPI ISL 510536|B.1|Brazil|2020-07-20	0.0000673363	South America
South America|hCoV-19/Peru/LAM-INS-073/2020|EPI ISL 523994|B.1.1|Peru|2020-03-13	South America|hCoV-19/Brazil/RJ-DCVN5/2020|EPI ISL 510536|B.1|Brazil|2020-07-20	0.0002371816	South America
South America|hCoV-19/Peru/CAJ-INS-061/2020|EPI ISL 517770|B.1.1.1|Peru|2020-03-13	South America|hCoV-19/Brazil/RJ-DCVN5/2020|EPI ISL 510536|B.1|Brazil|2020-07-20	0.0002710870	South America
South America|hCoV-19/Brazil/DF-0001/2020|EPI ISL 426580|B.1.1|Brazil|2020-03-13	South America|hCoV-19/Brazil/RJ-DCVN5/2020|EPI ISL 510536|B.1|Brazil|2020-07-20	0.0001692646	South America
South America|hCoV-19/Brazil/GO-0207/2020|EPI ISL 470574|B.40|Brazil|2020-03-13	South America|hCoV-19/Brazil/RJ-DCVN5/2020|EPI ISL 510536|B.1|Brazil|2020-07-20	0.0003422557	South America
South America|hCoV-19/Brazil/MG-CV8/2020|EPI ISL 429671|B.1.1|Brazil|2020-03-13	South America|hCoV-19/Brazil/RJ-DCVN5/2020|EPI ISL 510536|B.1|Brazil|2020-07-20	0.0003793687	South America
South America|hCoV-19/Chile/MA-ISPCH-1/2020|EPI ISL 445268|B.1.98|Chile|2020-03-14	South America|hCoV-19/Brazil/RJ-DCVN5/2020|EPI ISL 510536|B.1|Brazil|2020-07-20	0.0000672983	South America
South America|hCoV-19/Brazil/RN-IEC-162277/2020|EPI ISL 524798|B.1.1.33|Brazil|2020-03-14	South America|hCoV-19/Brazil/RJ-DCVN5/2020|EPI ISL 510536|B.1|Brazil|2020-07-20	0.0002019327	South America
South America|hCoV-19/Peru/LIM-INS-159/2020|EPI ISL 536552|B.1.1|Peru|2020-03-14	South America|hCoV-19/Brazil/RJ-DCVN5/2020|EPI ISL 510536|B.1|Brazil|2020-07-20	0.0001346159	South America
South America|hCoV-19/Peru/LIM-INS-147/2020|EPI ISL 536542|B.1.1|Peru|2020-03-14	South America|hCoV-19/Brazil/RJ-DCVN5/2020|EPI ISL 510536|B.1|Brazil|2020-07-20	0.0002019327	South America
South America|hCoV-19/Chile/RM-CMM-23741/2020|EPI ISL 468752|B.1.1.33|Chile|2020-03-14	South America|hCoV-19/Brazil/RJ-DCVN5/2020|EPI ISL 510536|B.1|Brazil|2020-07-20	0.0002019327	South America
South America|hCoV-19/Chile/AR-ISPCH-1/2020|EPI ISL 445270|B.1.1|Chile|2020-03-14	South America|hCoV-19/Brazil/RJ-DCVN5/2020|EPI ISL 510536|B.1|Brazil|2020-07-20	0.0002019474	South America
South America|hCoV-19/Chile/VS-ISPCH-2/2020|EPI ISL 445285|B.1.255|Chile|2020-03-14	South America|hCoV-19/Brazil/RJ-DCVN5/2020|EPI ISL 510536|B.1|Brazil|2020-07-20	0.0001009578	South America
South America|hCoV-19/Chile/RM-ISPCH-24/2020|EPI ISL 445303|B|Chile|2020-03-14	South America|hCoV-19/Brazil/RJ-DCVN5/2020|EPI ISL 510536|B.1|Brazil|2020-07-20	0.0003029460	South America
South America|hCoV-19/Colombia/ATL-INS-79743/2020|EPI ISL 456145|B.1.5|Colombia|2020-03-14	South America|hCoV-19/Brazil/RJ-DCVN5/2020|EPI ISL 510536|B.1|Brazil|2020-07-20	0.0000679632	South America
South America|hCoV-19/Brazil/MG-0211/2020|EPI ISL 470578|B.1.1|Brazil|2020-03-14	South America|hCoV-19/Brazil/RJ-DCVN5/2020|EPI ISL 510536|B.1|Brazil|2020-07-20	0.0001728568	South America
South America|hCoV-19/Colombia/VAC-INS-79773/2020|EPI ISL 456134|B.1.5|Colombia|2020-03-14	South America|hCoV-19/Brazil/RJ-DCVN5/2020|EPI ISL 510536|B.1|Brazil|2020-07-20	0.0000692933	South America
South America|hCoV-19/Colombia/VAC-INS-79779/2020|EPI ISL 456135|B.1.5|Colombia|2020-03-14	South America|hCoV-19/Brazil/RJ-DCVN5/2020|EPI ISL 510536|B.1|Brazil|2020-07-20	0.0000693967	South America
South America|hCoV-19/Brazil/MG-0212/2020|EPI ISL 470579|B.1.5|Brazil|2020-03-14	South America|hCoV-19/Brazil/RJ-DCVN5/2020|EPI ISL 510536|B.1|Brazil|2020-07-20	0.0000353602	South America
South America|hCoV-19/Brazil/CE-L10-CD171/2020|EPI ISL 476184|B.1.5|Brazil|2020-03-14	South America|hCoV-19/Brazil/RJ-DCVN5/2020|EPI ISL 510536|B.1|Brazil|2020-07-20	0.0001068336	South America
South America|hCoV-19/Colombia/VAC-INS-79929/2020|EPI ISL 456136|B.1|Colombia|2020-03-14	South America|hCoV-19/Brazil/RJ-DCVN5/2020|EPI ISL 510536|B.1|Brazil|2020-07-20	0.0001412400	South America
South America|hCoV-19/Chile/BI-CMM-25338/2020|EPI ISL 468760|B.1.1|Chile|2020-03-15	South America|hCoV-19/Brazil/RJ-DCVN5/2020|EPI ISL 510536|B.1|Brazil|2020-07-20	0.0001682780	South America
South America|hCoV-19/Chile/LI-ISPCH-3/2020|EPI ISL 445275|B.1.1|Chile|2020-03-15	South America|hCoV-19/Brazil/RJ-DCVN5/2020|EPI ISL 510536|B.1|Brazil|2020-07-20	0.0002019474	South America
South America|hCoV-19/Colombia/VAC-INS-79965/2020|EPI ISL 456150|B.1.5|Colombia|2020-03-15	South America|hCoV-19/Brazil/RJ-DCVN5/2020|EPI ISL 510536|B.1|Brazil|2020-07-20	0.0001346124	South America
South America|hCoV-19/Chile/RM-CMM-27991/2020|EPI ISL 459857|B.1.5|Chile|2020-03-15	South America|hCoV-19/Brazil/RJ-DCVN5/2020|EPI ISL 510536|B.1|Brazil|2020-07-20	0.0000673001	South America
South America|hCoV-19/Chile/LI-ISPCH-2/2020|EPI ISL 445274|B|Chile|2020-03-15	South America|hCoV-19/Brazil/RJ-DCVN5/2020|EPI ISL 510536|B.1|Brazil|2020-07-20	0.0002019385	South America
South America|hCoV-19/Chile/LI-ISPCH-4/2020|EPI ISL 445276|B.1.1|Chile|2020-03-15	South America|hCoV-19/Brazil/RJ-DCVN5/2020|EPI ISL 510536|B.1|Brazil|2020-07-20	0.0002019542	South America
South America|hCoV-19/Chile/MA-ISPCH-2/2020|EPI ISL 445269|B.1.98|Chile|2020-03-15	South America|hCoV-19/Brazil/RJ-DCVN5/2020|EPI ISL 510536|B.1|Brazil|2020-07-20	0.0000673006	South America
South America|hCoV-19/Chile/VS-ISPCH-1/2020|EPI ISL 445272|B.1.5|Chile|2020-03-15	South America|hCoV-19/Brazil/RJ-DCVN5/2020|EPI ISL 510536|B.1|Brazil|2020-07-20	0.0000673006	South America
South America|hCoV-19/Colombia/SAN-INS-80123/2020|EPI ISL 456149|B.1.1|Colombia|2020-03-15	South America|hCoV-19/Brazil/RJ-DCVN5/2020|EPI ISL 510536|B.1|Brazil|2020-07-20	0.0001683472	South America
South America|hCoV-19/Brazil/RJ-MD63-1b/2020|EPI ISL 528638|B.1.1.33|Brazil|2020-03-16	South America|hCoV-19/Brazil/RJ-DCVN5/2020|EPI ISL 510536|B.1|Brazil|2020-07-20	0.0002019327	South America
South America|hCoV-19/Chile/LI-ISPCH-1/2020|EPI ISL 445273|B.1.5|Chile|2020-03-16	South America|hCoV-19/Brazil/RJ-DCVN5/2020|EPI ISL 510536|B.1|Brazil|2020-07-20	0.0001346124	South America
South America|hCoV-19/Chile/LI-ISPCH-5/2020|EPI ISL 445277|B.1.1|Chile|2020-03-16	South America|hCoV-19/Brazil/RJ-DCVN5/2020|EPI ISL 510536|B.1|Brazil|2020-07-20	0.0002019474	South America
South America|hCoV-19/Chile/RM-ISPCH-26/2020|EPI ISL 445305|B.1|Chile|2020-03-16	South America|hCoV-19/Brazil/RJ-DCVN5/2020|EPI ISL 510536|B.1|Brazil|2020-07-20	0.0001682692	South America
South America|hCoV-19/Chile/RM-ISPCH-28/2020|EPI ISL 445307|B.1|Chile|2020-03-16	South America|hCoV-19/Brazil/RJ-DCVN5/2020|EPI ISL 510536|B.1|Brazil|2020-07-20	0.0001346124	South America
South America|hCoV-19/Chile/LI-ISPCH-6/2020|EPI ISL 445278|B.1.5|Chile|2020-03-16	South America|hCoV-19/Brazil/RJ-DCVN5/2020|EPI ISL 510536|B.1|Brazil|2020-07-20	0.0001009523	South America
South America|hCoV-19/Brazil/RJ-MD63-1a/2020|EPI ISL 528637|B.1.1.33|Brazil|2020-03-16	South America|hCoV-19/Brazil/RJ-DCVN5/2020|EPI ISL 510536|B.1|Brazil|2020-07-20	0.0002692751	South America
South America|hCoV-19/Peru/LIM-INS-143/2020|EPI ISL 536538|B.1.1.1|Peru|2020-03-16	South America|hCoV-19/Brazil/RJ-DCVN5/2020|EPI ISL 510536|B.1|Brazil|2020-07-20	0.0003366089	South America
South America|hCoV-19/Brazil/MG-CV21/2020|EPI ISL 429681|B.1|Brazil|2020-03-16	South America|hCoV-19/Brazil/RJ-DCVN5/2020|EPI ISL 510536|B.1|Brazil|2020-07-20	0.0001346089	South America
South America|hCoV-19/Chile/RM-ISPCH-30/2020|EPI ISL 445309|B.1.5|Chile|2020-03-16	South America|hCoV-19/Brazil/RJ-DCVN5/2020|EPI ISL 510536|B.1|Brazil|2020-07-20	0.0000673001	South America
South America|hCoV-19/Brazil/AM-02/2020|EPI ISL 417034|A.2|Brazil|2020-03-16	South America|hCoV-19/Brazil/RJ-DCVN5/2020|EPI ISL 510536|B.1|Brazil|2020-07-20	0.0004712699	South America
South America|hCoV-19/Brazil/MG-CV16/2020|EPI ISL 429676|B.1.1|Brazil|2020-03-16	South America|hCoV-19/Brazil/RJ-DCVN5/2020|EPI ISL 510536|B.1|Brazil|2020-07-20	0.0002700168	South America
South America|hCoV-19/Peru/LAM-INS-071/2020|EPI ISL 523954|B.1.1.1|Peru|2020-03-16	South America|hCoV-19/Brazil/RJ-DCVN5/2020|EPI ISL 510536|B.1|Brazil|2020-07-20	0.0002708118	South America
South America|hCoV-19/Peru/ANC-INS-066/2020|EPI ISL 516987|B.1.1.1|Peru|2020-03-16	South America|hCoV-19/Brazil/RJ-DCVN5/2020|EPI ISL 510536|B.1|Brazil|2020-07-20	0.0002710778	South America
South America|hCoV-19/Chile/RM-ISPCH-29/2020|EPI ISL 445308|B.1.5|Chile|2020-03-16	South America|hCoV-19/Brazil/RJ-DCVN5/2020|EPI ISL 510536|B.1|Brazil|2020-07-20	0.0000673023	South America
South America|hCoV-19/Brazil/PR-5619/2020|EPI ISL 541342|B.1|Brazil|2020-03-16	South America|hCoV-19/Brazil/RJ-DCVN5/2020|EPI ISL 510536|B.1|Brazil|2020-07-20	0.0001346179	South America
South America|hCoV-19/Colombia/RIS-INS-80245/2020|EPI ISL 456155|B.1.5|Colombia|2020-03-16	South America|hCoV-19/Brazil/RJ-DCVN5/2020|EPI ISL 510536|B.1|Brazil|2020-07-20	0.0001346395	South America
South America|hCoV-19/Colombia/VAC-INS-79943/2020|EPI ISL 456138|B.1.5|Colombia|2020-03-16	South America|hCoV-19/Brazil/RJ-DCVN5/2020|EPI ISL 510536|B.1|Brazil|2020-07-20	0.0001352558	South America
South America|hCoV-19/Colombia/BOL-INS-80191/2020|EPI ISL 456122|B.1|Colombia|2020-03-16	South America|hCoV-19/Brazil/RJ-DCVN5/2020|EPI ISL 510536|B.1|Brazil|2020-07-20	0.0001033823	South America
South America|hCoV-19/Peru/LIM-INS-141/2020|EPI ISL 536536|B|Peru|2020-03-16	South America|hCoV-19/Brazil/RJ-DCVN5/2020|EPI ISL 510536|B.1|Brazil|2020-07-20	0.0002759529	South America
South America|hCoV-19/Brazil/RJ-L10-CD158/2020|EPI ISL 476180|B.1.1.33|Brazil|2020-03-16	South America|hCoV-19/Brazil/RJ-DCVN5/2020|EPI ISL 510536|B.1|Brazil|2020-07-20	0.0002104593	South America
South America|hCoV-19/Brazil/RJ-L10-CD154/2020|EPI ISL 476178|B.1.1.33|Brazil|2020-03-16	South America|hCoV-19/Brazil/RJ-DCVN5/2020|EPI ISL 510536|B.1|Brazil|2020-07-20	0.0002830506	South America
South America|hCoV-19/Brazil/RS-L11-CD180/2020|EPI ISL 476192|B.1.1.33|Brazil|2020-03-16	South America|hCoV-19/Brazil/RJ-DCVN5/2020|EPI ISL 510536|B.1|Brazil|2020-07-20	0.0002122677	South America
South America|hCoV-19/Brazil/MG-CV19/2020|EPI ISL 429679|B.1.1|Brazil|2020-03-16	South America|hCoV-19/Brazil/RJ-DCVN5/2020|EPI ISL 510536|B.1|Brazil|2020-07-20	0.0002853579	South America
South America|hCoV-19/Chile/MA-ISPCH-3/2020|EPI ISL 445280|B.1.98|Chile|2020-03-17	South America|hCoV-19/Brazil/RJ-DCVN5/2020|EPI ISL 510536|B.1|Brazil|2020-07-20	0.0000672982	South America
South America|hCoV-19/Brazil/MG-CV31/2020|EPI ISL 429687|B.1|Brazil|2020-03-17	South America|hCoV-19/Brazil/RJ-DCVN5/2020|EPI ISL 510536|B.1|Brazil|2020-07-20	0.0001682849	South America
South America|hCoV-19/Chile/RM-CMM-26639/2020|EPI ISL 459858|A.2|Chile|2020-03-17	South America|hCoV-19/Brazil/RJ-DCVN5/2020|EPI ISL 510536|B.1|Brazil|2020-07-20	0.0004712821	South America
South America|hCoV-19/Chile/RM-ISPCH-35/2020|EPI ISL 445314|B.1|Chile|2020-03-17	South America|hCoV-19/Brazil/RJ-DCVN5/2020|EPI ISL 510536|B.1|Brazil|2020-07-20	0.0001009570	South America
South America|hCoV-19/Peru/LIM-INS-138/2020|EPI ISL 536533|B.1.1|Peru|2020-03-17	South America|hCoV-19/Brazil/RJ-DCVN5/2020|EPI ISL 510536|B.1|Brazil|2020-07-20	0.0001682736	South America
South America|hCoV-19/Brazil/MG-CV32/2020|EPI ISL 429688|B.1.1|Brazil|2020-03-17	South America|hCoV-19/Brazil/RJ-DCVN5/2020|EPI ISL 510536|B.1|Brazil|2020-07-20	0.0002356154	South America
South America|hCoV-19/Peru/LIM-INS-139/2020|EPI ISL 536534|B.1.1|Peru|2020-03-17	South America|hCoV-19/Brazil/RJ-DCVN5/2020|EPI ISL 510536|B.1|Brazil|2020-07-20	0.0001682779	South America
South America|hCoV-19/Chile/RM-ISPCH-38/2020|EPI ISL 445317|B.1.1|Chile|2020-03-17	South America|hCoV-19/Brazil/RJ-DCVN5/2020|EPI ISL 510536|B.1|Brazil|2020-07-20	0.0001346159	South America
South America|hCoV-19/Brazil/AP-IEC-161167/2020|EPI ISL 450873|B.1.1.33|Brazil|2020-03-17	South America|hCoV-19/Brazil/RJ-DCVN5/2020|EPI ISL 510536|B.1|Brazil|2020-07-20	0.0002019327	South America
South America|hCoV-19/Chile/RM-ISPCH-41/2020|EPI ISL 445320|B.1.5|Chile|2020-03-17	South America|hCoV-19/Brazil/RJ-DCVN5/2020|EPI ISL 510536|B.1|Brazil|2020-07-20	0.0000673001	South America
South America|hCoV-19/Aruba/AW-RIVM-10113/2020|EPI ISL 547446|B.1|Aruba|2020-03-17	South America|hCoV-19/Brazil/RJ-DCVN5/2020|EPI ISL 510536|B.1|Brazil|2020-07-20	0.0001346089	South America
South America|hCoV-19/Brazil/PR-5618/2020|EPI ISL 541341|B.1|Brazil|2020-03-17	South America|hCoV-19/Brazil/RJ-DCVN5/2020|EPI ISL 510536|B.1|Brazil|2020-07-20	0.0001346197	South America
South America|hCoV-19/Brazil/PR-5617/2020|EPI ISL 541340|B.1|Brazil|2020-03-17	South America|hCoV-19/Brazil/RJ-DCVN5/2020|EPI ISL 510536|B.1|Brazil|2020-07-20	0.0001682792	South America
South America|hCoV-19/Peru/JUN-INS-074/2020|EPI ISL 524471|B.1.255|Peru|2020-03-17	South America|hCoV-19/Brazil/RJ-DCVN5/2020|EPI ISL 510536|B.1|Brazil|2020-07-20	0.0001355162	South America
South America|hCoV-19/Chile/RM-ISPCH-32/2020|EPI ISL 445311|B.1.5|Chile|2020-03-17	South America|hCoV-19/Brazil/RJ-DCVN5/2020|EPI ISL 510536|B.1|Brazil|2020-07-20	0.0000673006	South America
South America|hCoV-19/Chile/RM-CMM-25669/2020|EPI ISL 459862|B.1.5|Chile|2020-03-17	South America|hCoV-19/Brazil/RJ-DCVN5/2020|EPI ISL 510536|B.1|Brazil|2020-07-20	0.0000336495	South America
South America|hCoV-19/Chile/RM-ISPCH-42/2020|EPI ISL 445321|B.1.1|Chile|2020-03-17	South America|hCoV-19/Brazil/RJ-DCVN5/2020|EPI ISL 510536|B.1|Brazil|2020-07-20	0.0001346204	South America
South America|hCoV-19/Chile/RM-ISPCH-34/2020|EPI ISL 445313|B.1.5|Chile|2020-03-17	South America|hCoV-19/Brazil/RJ-DCVN5/2020|EPI ISL 510536|B.1|Brazil|2020-07-20	0.0001009557	South America
South America|hCoV-19/Chile/BI-ISPCH-1-2/2020|EPI ISL 445281|B.1.1|Chile|2020-03-17	South America|hCoV-19/Brazil/RJ-DCVN5/2020|EPI ISL 510536|B.1|Brazil|2020-07-20	0.0001682836	South America
South America|hCoV-19/Chile/RM-ISPCH-33/2020|EPI ISL 445312|B.1.5|Chile|2020-03-17	South America|hCoV-19/Brazil/RJ-DCVN5/2020|EPI ISL 510536|B.1|Brazil|2020-07-20	0.0000673023	South America
South America|hCoV-19/Peru/LIM-INS-148/2020|EPI ISL 536543|B.1.8|Peru|2020-03-17	South America|hCoV-19/Brazil/RJ-DCVN5/2020|EPI ISL 510536|B.1|Brazil|2020-07-20	0.0000673635	South America
South America|hCoV-19/Peru/LIM-INS-136/2020|EPI ISL 536531|B.1|Peru|2020-03-17	South America|hCoV-19/Brazil/RJ-DCVN5/2020|EPI ISL 510536|B.1|Brazil|2020-07-20	0.0001688430	South America
South America|hCoV-19/Uruguay/UY-NYUMC850/2020|EPI ISL 457946|A.2|Uruguay|2020-03-17	South America|hCoV-19/Brazil/RJ-DCVN5/2020|EPI ISL 510536|B.1|Brazil|2020-07-20	0.0004761501	South America
South America|hCoV-19/Peru/LIM-INS-149/2020|EPI ISL 536544|B.1.5|Peru|2020-03-17	South America|hCoV-19/Brazil/RJ-DCVN5/2020|EPI ISL 510536|B.1|Brazil|2020-07-20	0.0001354636	South America
South America|hCoV-19/Brazil/MG-CV26/2020|EPI ISL 429684|B.1.1|Brazil|2020-03-17	South America|hCoV-19/Brazil/RJ-DCVN5/2020|EPI ISL 510536|B.1|Brazil|2020-07-20	0.0003071799	South America
South America|hCoV-19/Colombia/VAC-INS-81251/2020|EPI ISL 456139|B.1.1|Colombia|2020-03-17	South America|hCoV-19/Brazil/RJ-DCVN5/2020|EPI ISL 510536|B.1|Brazil|2020-07-20	0.0001368725	South America
South America|hCoV-19/Colombia/ANT-INS-80370/2020|EPI ISL 456118|B.1.5|Colombia|2020-03-17	South America|hCoV-19/Brazil/RJ-DCVN5/2020|EPI ISL 510536|B.1|Brazil|2020-07-20	0.0000690827	South America
South America|hCoV-19/Brazil/MG-CV33/2020|EPI ISL 429689|B.1.1|Brazil|2020-03-17	South America|hCoV-19/Brazil/RJ-DCVN5/2020|EPI ISL 510536|B.1|Brazil|2020-07-20	0.0002439417	South America
South America|hCoV-19/Brazil/SP-L11-CD185-2/2020|EPI ISL 476196|B.1|Brazil|2020-03-17	South America|hCoV-19/Brazil/RJ-DCVN5/2020|EPI ISL 510536|B.1|Brazil|2020-07-20	0.0001069453	South America
South America|hCoV-19/Brazil/MG-0214/2020|EPI ISL 470580|B.1.1.33|Brazil|2020-03-17	South America|hCoV-19/Brazil/RJ-DCVN5/2020|EPI ISL 510536|B.1|Brazil|2020-07-20	0.0002812638	South America
South America|hCoV-19/Colombia/CAU-INS-80705/2020|EPI ISL 456124|B.1|Colombia|2020-03-17	South America|hCoV-19/Brazil/RJ-DCVN5/2020|EPI ISL 510536|B.1|Brazil|2020-07-20	0.0001413729	South America
South America|hCoV-19/Aruba/AW-RIVM-10114/2020|EPI ISL 547447|B.1|Aruba|2020-03-18	South America|hCoV-19/Brazil/RJ-DCVN5/2020|EPI ISL 510536|B.1|Brazil|2020-07-20	0.0001009544	South America
South America|hCoV-19/Chile/RM-ISPCH-65/2020|EPI ISL 445361|B.1.1|Chile|2020-03-18	South America|hCoV-19/Brazil/RJ-DCVN5/2020|EPI ISL 510536|B.1|Brazil|2020-07-20	0.0001682736	South America
South America|hCoV-19/Peru/LIM-INS-145/2020|EPI ISL 536540|A.2|Peru|2020-03-18	South America|hCoV-19/Brazil/RJ-DCVN5/2020|EPI ISL 510536|B.1|Brazil|2020-07-20	0.0004375980	South America
South America|hCoV-19/Peru/LIM-INS-130/2020|EPI ISL 536527|B.1.1.1|Peru|2020-03-18	South America|hCoV-19/Brazil/RJ-DCVN5/2020|EPI ISL 510536|B.1|Brazil|2020-07-20	0.0002692626	South America
South America|hCoV-19/Brazil/SP02cc/2020|EPI ISL 450506|B|Brazil|2020-03-18	South America|hCoV-19/Brazil/RJ-DCVN5/2020|EPI ISL 510536|B.1|Brazil|2020-07-20	0.0003702761	South America
South America|hCoV-19/Argentina/C1374/2020|EPI ISL 420599|B.1.255|Argentina|2020-03-18	South America|hCoV-19/Brazil/RJ-DCVN5/2020|EPI ISL 510536|B.1|Brazil|2020-07-20	0.0001682648	South America
South America|hCoV-19/Brazil/AC-IEC-162535/2020|EPI ISL 458139|B.1.1.33|Brazil|2020-03-18	South America|hCoV-19/Brazil/RJ-DCVN5/2020|EPI ISL 510536|B.1|Brazil|2020-07-20	0.0002692682	South America
South America|hCoV-19/Brazil/SP-624/2020|EPI ISL 515527|B.1.1.33|Brazil|2020-03-18	South America|hCoV-19/Brazil/RJ-DCVN5/2020|EPI ISL 510536|B.1|Brazil|2020-07-20	0.0002019327	South America
South America|hCoV-19/Peru/LIM-INS-161/2020|EPI ISL 536554|B.1.1|Peru|2020-03-18	South America|hCoV-19/Brazil/RJ-DCVN5/2020|EPI ISL 510536|B.1|Brazil|2020-07-20	0.0002019474	South America
South America|hCoV-19/Peru/ARE-INS-072/2020|EPI ISL 523979|B.1.1|Peru|2020-03-18	South America|hCoV-19/Brazil/RJ-DCVN5/2020|EPI ISL 510536|B.1|Brazil|2020-07-20	0.0001694123	South America
South America|hCoV-19/Peru/LIM-INS-158/2020|EPI ISL 536551|B.1.5|Peru|2020-03-18	South America|hCoV-19/Brazil/RJ-DCVN5/2020|EPI ISL 510536|B.1|Brazil|2020-07-20	0.0001009591	South America
South America|hCoV-19/Colombia/RIS-INS-81402/2020|EPI ISL 497736|B.1|Colombia|2020-03-18	South America|hCoV-19/Brazil/RJ-DCVN5/2020|EPI ISL 510536|B.1|Brazil|2020-07-20	0.0001009612	South America
South America|hCoV-19/Peru/LIM-INS-144/2020|EPI ISL 536539|A.2|Peru|2020-03-18	South America|hCoV-19/Brazil/RJ-DCVN5/2020|EPI ISL 510536|B.1|Brazil|2020-07-20	0.0004380108	South America
South America|hCoV-19/Colombia/NSA-INS-80656/2020|EPI ISL 456126|B.1.5|Colombia|2020-03-18	South America|hCoV-19/Brazil/RJ-DCVN5/2020|EPI ISL 510536|B.1|Brazil|2020-07-20	0.0001015812	South America
South America|hCoV-19/Peru/JUN-INS-153/2020|EPI ISL 536546|B.1.5|Peru|2020-03-18	South America|hCoV-19/Brazil/RJ-DCVN5/2020|EPI ISL 510536|B.1|Brazil|2020-07-20	0.0004115452	South America
South America|hCoV-19/Brazil/SC-0243/2020|EPI ISL 470652|B.1.1|Brazil|2020-03-18	South America|hCoV-19/Brazil/RJ-DCVN5/2020|EPI ISL 510536|B.1|Brazil|2020-07-20	0.0001728448	South America
South America|hCoV-19/Brazil/GO-0208/2020|EPI ISL 470575|B.1.22|Brazil|2020-03-18	South America|hCoV-19/Brazil/RJ-DCVN5/2020|EPI ISL 510536|B.1|Brazil|2020-07-20	0.0001395970	South America
South America|hCoV-19/Peru/LIM-INS-157/2020|EPI ISL 536550|B.1.1|Peru|2020-03-19	South America|hCoV-19/Brazil/RJ-DCVN5/2020|EPI ISL 510536|B.1|Brazil|2020-07-20	0.0001682779	South America
South America|hCoV-19/Chile/MA-ISPCH-5/2020|EPI ISL 445283|B.1|Chile|2020-03-19	South America|hCoV-19/Brazil/RJ-DCVN5/2020|EPI ISL 510536|B.1|Brazil|2020-07-20	0.0001009544	South America
South America|hCoV-19/Peru/LIM-INS-155/2020|EPI ISL 536548|B.1.255|Peru|2020-03-19	South America|hCoV-19/Brazil/RJ-DCVN5/2020|EPI ISL 510536|B.1|Brazil|2020-07-20	0.0001009544	South America
South America|hCoV-19/Chile/VS-ISPCH-3/2020|EPI ISL 445286|B.1|Chile|2020-03-19	South America|hCoV-19/Brazil/RJ-DCVN5/2020|EPI ISL 510536|B.1|Brazil|2020-07-20	0.0001346089	South America
South America|hCoV-19/Colombia/VAC-INS-82320/2020|EPI ISL 456151|B.1|Colombia|2020-03-19	South America|hCoV-19/Brazil/RJ-DCVN5/2020|EPI ISL 510536|B.1|Brazil|2020-07-20	0.0001009544	South America
South America|hCoV-19/Peru/JUN-UPCH-0118/2020|EPI ISL 568515|B.1.255|Peru|2020-03-19	South America|hCoV-19/Brazil/RJ-DCVN5/2020|EPI ISL 510536|B.1|Brazil|2020-07-20	0.0001346089	South America
South America|hCoV-19/Brazil/RJ-LVM161-2/2020|EPI ISL 528539|A.2|Brazil|2020-03-19	South America|hCoV-19/Brazil/RJ-DCVN5/2020|EPI ISL 510536|B.1|Brazil|2020-07-20	0.0004376094	South America
South America|hCoV-19/Chile/MA-ISPCH-4/2020|EPI ISL 445282|B.1.5|Chile|2020-03-19	South America|hCoV-19/Brazil/RJ-DCVN5/2020|EPI ISL 510536|B.1|Brazil|2020-07-20	0.0000672983	South America
South America|hCoV-19/Brazil/PB-IEC-161853/2020|EPI ISL 524801|B.1.5|Brazil|2020-03-19	South America|hCoV-19/Brazil/RJ-DCVN5/2020|EPI ISL 510536|B.1|Brazil|2020-07-20	0.0001346089	South America
South America|hCoV-19/Chile/RM-ISPCH-45/2020|EPI ISL 445324|B.1.5|Chile|2020-03-19	South America|hCoV-19/Brazil/RJ-DCVN5/2020|EPI ISL 510536|B.1|Brazil|2020-07-20	0.0000673001	South America
South America|hCoV-19/Brazil/SE-6536/2020|EPI ISL 541376|B.1.1.33|Brazil|2020-03-19	South America|hCoV-19/Brazil/RJ-DCVN5/2020|EPI ISL 510536|B.1|Brazil|2020-07-20	0.0002355934	South America
South America|hCoV-19/Brazil/SE-6533/2020|EPI ISL 541374|B.1.1|Brazil|2020-03-19	South America|hCoV-19/Brazil/RJ-DCVN5/2020|EPI ISL 510536|B.1|Brazil|2020-07-20	0.0002019380	South America
South America|hCoV-19/Chile/RM-ISPCH-36/2020|EPI ISL 445315|B.1.1|Chile|2020-03-19	South America|hCoV-19/Brazil/RJ-DCVN5/2020|EPI ISL 510536|B.1|Brazil|2020-07-20	0.0001682836	South America
South America|hCoV-19/Chile/RM-ISPCH-39/2020|EPI ISL 445318|B|Chile|2020-03-19	South America|hCoV-19/Brazil/RJ-DCVN5/2020|EPI ISL 510536|B.1|Brazil|2020-07-20	0.0003029358	South America
South America|hCoV-19/Peru/LIM-INS-162/2020|EPI ISL 536555|B.1.1|Peru|2020-03-19	South America|hCoV-19/Brazil/RJ-DCVN5/2020|EPI ISL 510536|B.1|Brazil|2020-07-20	0.0002030586	South America
South America|hCoV-19/Chile/VS-CMM-28875/2020|EPI ISL 459864|B.1.1|Chile|2020-03-19	South America|hCoV-19/Brazil/RJ-DCVN5/2020|EPI ISL 510536|B.1|Brazil|2020-07-20	0.0001358730	South America
South America|hCoV-19/Brazil/SP-L7-CD67/2020|EPI ISL 476435|B.1.1.33|Brazil|2020-03-19	South America|hCoV-19/Brazil/RJ-DCVN5/2020|EPI ISL 510536|B.1|Brazil|2020-07-20	0.0002379148	South America
South America|hCoV-19/Peru/JUN-INS-154/2020|EPI ISL 536547|B.1|Peru|2020-03-19	South America|hCoV-19/Brazil/RJ-DCVN5/2020|EPI ISL 510536|B.1|Brazil|2020-07-20	0.0002043853	South America
South America|hCoV-19/Brazil/MG-0215/2020|EPI ISL 470581|B.1|Brazil|2020-03-19	South America|hCoV-19/Brazil/RJ-DCVN5/2020|EPI ISL 510536|B.1|Brazil|2020-07-20	0.0002053337	South America
South America|hCoV-19/Brazil/MG-0216/2020|EPI ISL 470582|B.1.1.33|Brazil|2020-03-19	South America|hCoV-19/Brazil/RJ-DCVN5/2020|EPI ISL 510536|B.1|Brazil|2020-07-20	0.0002738166	South America
South America|hCoV-19/Brazil/SP-L7-CD76/2020|EPI ISL 476443|B.1|Brazil|2020-03-19	South America|hCoV-19/Brazil/RJ-DCVN5/2020|EPI ISL 510536|B.1|Brazil|2020-07-20	0.0001369656	South America
South America|hCoV-19/Uruguay/UY-10/2020|EPI ISL 429257|B.31|Uruguay|2020-03-19	South America|hCoV-19/Brazil/RJ-DCVN5/2020|EPI ISL 510536|B.1|Brazil|2020-07-20	0.0005185624	South America
South America|hCoV-19/Brazil/PI-0239/2020|EPI ISL 470613|B.1.1.33|Brazil|2020-03-19	South America|hCoV-19/Brazil/RJ-DCVN5/2020|EPI ISL 510536|B.1|Brazil|2020-07-20	0.0002074331	South America
South America|hCoV-19/Brazil/SP-L11-CD200/2020|EPI ISL 476201|B.1.1.33|Brazil|2020-03-19	South America|hCoV-19/Brazil/RJ-DCVN5/2020|EPI ISL 510536|B.1|Brazil|2020-07-20	0.0002104592	South America
South America|hCoV-19/Brazil/SP-L9-CD122/2020|EPI ISL 476472|B.1.255|Brazil|2020-03-19	South America|hCoV-19/Brazil/RJ-DCVN5/2020|EPI ISL 510536|B.1|Brazil|2020-07-20	0.0001055460	South America
South America|hCoV-19/Colombia/VAC-INS-82307/2020|EPI ISL 456143|B.1|Colombia|2020-03-19	South America|hCoV-19/Brazil/RJ-DCVN5/2020|EPI ISL 510536|B.1|Brazil|2020-07-20	0.0001052645	South America
South America|hCoV-19/Brazil/RS-L10-CD175/2020|EPI ISL 476188|B.1.1.33|Brazil|2020-03-19	South America|hCoV-19/Brazil/RJ-DCVN5/2020|EPI ISL 510536|B.1|Brazil|2020-07-20	0.0002139176	South America
South America|hCoV-19/Chile/VS-ISPCH-4/2020|EPI ISL 445287|B.1.5|Chile|2020-03-19	South America|hCoV-19/Brazil/RJ-DCVN5/2020|EPI ISL 510536|B.1|Brazil|2020-07-20	0.0000336494	South America
South America|hCoV-19/Aruba/AW-RIVM-10115/2020|EPI ISL 547448|B.1|Aruba|2020-03-20	South America|hCoV-19/Brazil/RJ-DCVN5/2020|EPI ISL 510536|B.1|Brazil|2020-07-20	0.0001346152	South America
South America|hCoV-19/Brazil/PA-IEC-161548/2020|EPI ISL 450874|B.1.1.33|Brazil|2020-03-20	South America|hCoV-19/Brazil/RJ-DCVN5/2020|EPI ISL 510536|B.1|Brazil|2020-07-20	0.0002019327	South America
South America|hCoV-19/Peru/ARE-INS-164/2020|EPI ISL 536557|B.1.5|Peru|2020-03-20	South America|hCoV-19/Brazil/RJ-DCVN5/2020|EPI ISL 510536|B.1|Brazil|2020-07-20	0.0000673204	South America
South America|hCoV-19/Peru/LIM-UPCH-0011/2020|EPI ISL 529068|B.1.1.1|Peru|2020-03-20	South America|hCoV-19/Brazil/RJ-DCVN5/2020|EPI ISL 510536|B.1|Brazil|2020-07-20	0.0004039968	South America
South America|hCoV-19/Colombia/ANT-INS-82457/2020|EPI ISL 456146|B.1.5|Colombia|2020-03-20	South America|hCoV-19/Brazil/RJ-DCVN5/2020|EPI ISL 510536|B.1|Brazil|2020-07-20	0.0000673001	South America
South America|hCoV-19/Peru/ARE-INS-165/2020|EPI ISL 536558|B.1|Peru|2020-03-20	South America|hCoV-19/Brazil/RJ-DCVN5/2020|EPI ISL 510536|B.1|Brazil|2020-07-20	0.0001346089	South America
South America|hCoV-19/Chile/RM-ISPCH-69/2020|EPI ISL 445365|B.1|Chile|2020-03-20	South America|hCoV-19/Brazil/RJ-DCVN5/2020|EPI ISL 510536|B.1|Brazil|2020-07-20	0.0001009544	South America
South America|hCoV-19/Chile/MA-ISPCH-7/2020|EPI ISL 445288|B.1|Chile|2020-03-20	South America|hCoV-19/Brazil/RJ-DCVN5/2020|EPI ISL 510536|B.1|Brazil|2020-07-20	0.0001346124	South America
South America|hCoV-19/Peru/LIM-INS-156/2020|EPI ISL 536549|B.1.5|Peru|2020-03-20	South America|hCoV-19/Brazil/RJ-DCVN5/2020|EPI ISL 510536|B.1|Brazil|2020-07-20	0.0000673001	South America
South America|hCoV-19/Peru/ICA-INS-166/2020|EPI ISL 536559|B.1.1|Peru|2020-03-20	South America|hCoV-19/Brazil/RJ-DCVN5/2020|EPI ISL 510536|B.1|Brazil|2020-07-20	0.0002019474	South America
South America|hCoV-19/Peru/ARE-UPCH-0111/2020|EPI ISL 540988|B.1|Peru|2020-03-20	South America|hCoV-19/Brazil/RJ-DCVN5/2020|EPI ISL 510536|B.1|Brazil|2020-07-20	0.0001346089	South America
South America|hCoV-19/Brazil/RJ-763/2020|EPI ISL 427302|B.1.1.33|Brazil|2020-03-20	South America|hCoV-19/Brazil/RJ-DCVN5/2020|EPI ISL 510536|B.1|Brazil|2020-07-20	0.0002019327	South America
South America|hCoV-19/Brazil/SE-6530/2020|EPI ISL 541373|B.1.1|Brazil|2020-03-20	South America|hCoV-19/Brazil/RJ-DCVN5/2020|EPI ISL 510536|B.1|Brazil|2020-07-20	0.0002019327	South America
South America|hCoV-19/Brazil/MG-CV42/2020|EPI ISL 429695|B.1|Brazil|2020-03-20	South America|hCoV-19/Brazil/RJ-DCVN5/2020|EPI ISL 510536|B.1|Brazil|2020-07-20	0.0000674558	South America
South America|hCoV-19/Peru/ARE-UPCH-0110/2020|EPI ISL 540987|B.1.5|Peru|2020-03-20	South America|hCoV-19/Brazil/RJ-DCVN5/2020|EPI ISL 510536|B.1|Brazil|2020-07-20	0.0000673204	South America
South America|hCoV-19/Colombia/MAG-INS-81035/2020|EPI ISL 456125|B.1.255|Colombia|2020-03-20	South America|hCoV-19/Brazil/RJ-DCVN5/2020|EPI ISL 510536|B.1|Brazil|2020-07-20	0.0001359907	South America
South America|hCoV-19/Brazil/MG-0217/2020|EPI ISL 470583|B.1.1.33|Brazil|2020-03-20	South America|hCoV-19/Brazil/RJ-DCVN5/2020|EPI ISL 510536|B.1|Brazil|2020-07-20	0.0002096138	South America
South America|hCoV-19/Chile/RM-ISPCH-47/2020|EPI ISL 445326|B.1.5|Chile|2020-03-21	South America|hCoV-19/Brazil/RJ-DCVN5/2020|EPI ISL 510536|B.1|Brazil|2020-07-20	0.0001009523	South America
South America|hCoV-19/Chile/MA-ISPCH-14/2020|EPI ISL 445295|B.1.98|Chile|2020-03-21	South America|hCoV-19/Brazil/RJ-DCVN5/2020|EPI ISL 510536|B.1|Brazil|2020-07-20	0.0000672983	South America
South America|hCoV-19/Chile/RM-ISPCH-71/2020|EPI ISL 445367|B.1.1.33|Chile|2020-03-21	South America|hCoV-19/Brazil/RJ-DCVN5/2020|EPI ISL 510536|B.1|Brazil|2020-07-20	0.0002356044	South America
South America|hCoV-19/Peru/LIM-UPCH-0119/2020|EPI ISL 568516|B.1.1|Peru|2020-03-21	South America|hCoV-19/Brazil/RJ-DCVN5/2020|EPI ISL 510536|B.1|Brazil|2020-07-20	0.0001682779	South America
South America|hCoV-19/Chile/RM-ISPCH-23/2020|EPI ISL 445302|B.1.1|Chile|2020-03-21	South America|hCoV-19/Brazil/RJ-DCVN5/2020|EPI ISL 510536|B.1|Brazil|2020-07-20	0.0001346159	South America
South America|hCoV-19/Chile/MA-ISPCH-9/2020|EPI ISL 445290|B.1|Chile|2020-03-21	South America|hCoV-19/Brazil/RJ-DCVN5/2020|EPI ISL 510536|B.1|Brazil|2020-07-20	0.0001009544	South America
South America|hCoV-19/Chile/RM-ISPCH-48/2020|EPI ISL 445327|B.1.5|Chile|2020-03-21	South America|hCoV-19/Brazil/RJ-DCVN5/2020|EPI ISL 510536|B.1|Brazil|2020-07-20	0.0001346026	South America
South America|hCoV-19/Chile/RM-ISPCH-70/2020|EPI ISL 445366|B.1.5|Chile|2020-03-21	South America|hCoV-19/Brazil/RJ-DCVN5/2020|EPI ISL 510536|B.1|Brazil|2020-07-20	0.0000673001	South America
South America|hCoV-19/Chile/MA-ISPCH-13/2020|EPI ISL 445294|B.1|Chile|2020-03-21	South America|hCoV-19/Brazil/RJ-DCVN5/2020|EPI ISL 510536|B.1|Brazil|2020-07-20	0.0001009578	South America
South America|hCoV-19/Chile/MA-ISPCH-10/2020|EPI ISL 445291|B.1|Chile|2020-03-21	South America|hCoV-19/Brazil/RJ-DCVN5/2020|EPI ISL 510536|B.1|Brazil|2020-07-20	0.0001009612	South America
South America|hCoV-19/Brazil/CE-L12-CD224/2020|EPI ISL 476218|B.1.5|Brazil|2020-03-21	South America|hCoV-19/Brazil/RJ-DCVN5/2020|EPI ISL 510536|B.1|Brazil|2020-07-20	0.0001779420	South America
South America|hCoV-19/Chile/RM-ISPCH-59/2020|EPI ISL 445355|B.1.5|Chile|2020-03-22	South America|hCoV-19/Brazil/RJ-DCVN5/2020|EPI ISL 510536|B.1|Brazil|2020-07-20	0.0001009568	South America
South America|hCoV-19/Chile/MA-ISPCH-11/2020|EPI ISL 445292|B.1|Chile|2020-03-22	South America|hCoV-19/Brazil/RJ-DCVN5/2020|EPI ISL 510536|B.1|Brazil|2020-07-20	0.0001346124	South America
South America|hCoV-19/Argentina/C3013/2020|EPI ISL 420598|B.1.220|Argentina|2020-03-22	South America|hCoV-19/Brazil/RJ-DCVN5/2020|EPI ISL 510536|B.1|Brazil|2020-07-20	0.0001346026	South America
South America|hCoV-19/Brazil/SP-144/2020|EPI ISL 468310|B.1.1.33|Brazil|2020-03-22	South America|hCoV-19/Brazil/RJ-DCVN5/2020|EPI ISL 510536|B.1|Brazil|2020-07-20	0.0002355995	South America
South America|hCoV-19/Peru/LIM-INS-168/2020|EPI ISL 536561|A.2|Peru|2020-03-22	South America|hCoV-19/Brazil/RJ-DCVN5/2020|EPI ISL 510536|B.1|Brazil|2020-07-20	0.0004375980	South America
South America|hCoV-19/Chile/MA-ISPCH-15/2020|EPI ISL 445299|B.1|Chile|2020-03-22	South America|hCoV-19/Brazil/RJ-DCVN5/2020|EPI ISL 510536|B.1|Brazil|2020-07-20	0.0001346089	South America
South America|hCoV-19/Aruba/AW-RIVM-10122/2020|EPI ISL 547449|B.40|Aruba|2020-03-22	South America|hCoV-19/Brazil/RJ-DCVN5/2020|EPI ISL 510536|B.1|Brazil|2020-07-20	0.0003702684	South America
South America|hCoV-19/Brazil/DF-891/2020|EPI ISL 427298|B.1.1.33|Brazil|2020-03-22	South America|hCoV-19/Brazil/RJ-DCVN5/2020|EPI ISL 510536|B.1|Brazil|2020-07-20	0.0002019327	South America
South America|hCoV-19/Colombia/BOL-INS-84730/2020|EPI ISL 497738|B.1|Colombia|2020-03-22	South America|hCoV-19/Brazil/RJ-DCVN5/2020|EPI ISL 510536|B.1|Brazil|2020-07-20	0.0000673096	South America
South America|hCoV-19/Colombia/DC-INS-84861/2020|EPI ISL 456116|B.1.5|Colombia|2020-03-22	South America|hCoV-19/Brazil/RJ-DCVN5/2020|EPI ISL 510536|B.1|Brazil|2020-07-20	0.0000691018	South America
South America|hCoV-19/Brazil/MG-CV49/2020|EPI ISL 429702|B.1.5|Brazil|2020-03-22	South America|hCoV-19/Brazil/RJ-DCVN5/2020|EPI ISL 510536|B.1|Brazil|2020-07-20	0.0001041597	South America
South America|hCoV-19/Brazil/SP-L7-CD63/2020|EPI ISL 476432|B.1.255|Brazil|2020-03-22	South America|hCoV-19/Brazil/RJ-DCVN5/2020|EPI ISL 510536|B.1|Brazil|2020-07-20	0.0001425260	South America
South America|hCoV-19/Brazil/SP-602/2020|EPI ISL 515526|B.1.1|Brazil|2020-03-23	South America|hCoV-19/Brazil/RJ-DCVN5/2020|EPI ISL 510536|B.1|Brazil|2020-07-20	0.0002019416	South America
South America|hCoV-19/Peru/LAL-UPCH-0109/2020|EPI ISL 540986|B.1.1|Peru|2020-03-23	South America|hCoV-19/Brazil/RJ-DCVN5/2020|EPI ISL 510536|B.1|Brazil|2020-07-20	0.0002356044	South America
South America|hCoV-19/Brazil/SP-279/2020|EPI ISL 527858|B.1.1.33|Brazil|2020-03-23	South America|hCoV-19/Brazil/RJ-DCVN5/2020|EPI ISL 510536|B.1|Brazil|2020-07-20	0.0002692682	South America
South America|hCoV-19/Brazil/RJ-DCVN01/2020|EPI ISL 483065|B.1.3|Brazil|2020-03-23	South America|hCoV-19/Brazil/RJ-DCVN5/2020|EPI ISL 510536|B.1|Brazil|2020-07-20	0.0002355983	South America
South America|hCoV-19/Brazil/DF-861/2020|EPI ISL 427296|B.1.1.33|Brazil|2020-03-23	South America|hCoV-19/Brazil/RJ-DCVN5/2020|EPI ISL 510536|B.1|Brazil|2020-07-20	0.0002355934	South America
South America|hCoV-19/Brazil/DF-862/2020|EPI ISL 427297|B.1.1.33|Brazil|2020-03-23	South America|hCoV-19/Brazil/RJ-DCVN5/2020|EPI ISL 510536|B.1|Brazil|2020-07-20	0.0002019327	South America
South America|hCoV-19/Chile/LI-ISPCH-9/2020|EPI ISL 445300|B.1.1|Chile|2020-03-23	South America|hCoV-19/Brazil/RJ-DCVN5/2020|EPI ISL 510536|B.1|Brazil|2020-07-20	0.0001682792	South America
South America|hCoV-19/Chile/RM-ISPCH-51/2020|EPI ISL 445330|B.1|Chile|2020-03-23	South America|hCoV-19/Brazil/RJ-DCVN5/2020|EPI ISL 510536|B.1|Brazil|2020-07-20	0.0001009578	South America
South America|hCoV-19/Chile/RM-ISPCH-50/2020|EPI ISL 445329|B|Chile|2020-03-23	South America|hCoV-19/Brazil/RJ-DCVN5/2020|EPI ISL 510536|B.1|Brazil|2020-07-20	0.0002356160	South America
South America|hCoV-19/Chile/LI-ISPCH-8/2020|EPI ISL 445298|B.1.1|Chile|2020-03-23	South America|hCoV-19/Brazil/RJ-DCVN5/2020|EPI ISL 510536|B.1|Brazil|2020-07-20	0.0002019610	South America
South America|hCoV-19/Colombia/CES-INS-87973/2020|EPI ISL 498153|B.1.255|Colombia|2020-03-23	South America|hCoV-19/Brazil/RJ-DCVN5/2020|EPI ISL 510536|B.1|Brazil|2020-07-20	0.0001009612	South America
South America|hCoV-19/Colombia/QUI-INS-85082/2020|EPI ISL 497744|B|Colombia|2020-03-23	South America|hCoV-19/Brazil/RJ-DCVN5/2020|EPI ISL 510536|B.1|Brazil|2020-07-20	0.0000336541	South America
South America|hCoV-19/Uruguay/UY-NYUMC857/2020|EPI ISL 457953|B.1.1.33|Uruguay|2020-03-23	South America|hCoV-19/Brazil/RJ-DCVN5/2020|EPI ISL 510536|B.1|Brazil|2020-07-20	0.0002045413	South America
South America|hCoV-19/Peru/CAL-INS-137/2020|EPI ISL 536532|B.1.1.1|Peru|2020-03-23	South America|hCoV-19/Brazil/RJ-DCVN5/2020|EPI ISL 510536|B.1|Brazil|2020-07-20	0.0002378306	South America
South America|hCoV-19/Brazil/MG-0218/2020|EPI ISL 470584|B.1.1.33|Brazil|2020-03-23	South America|hCoV-19/Brazil/RJ-DCVN5/2020|EPI ISL 510536|B.1|Brazil|2020-07-20	0.0002053531	South America
South America|hCoV-19/Brazil/RJ-0247/2020|EPI ISL 470615|B.1.1.33|Brazil|2020-03-23	South America|hCoV-19/Brazil/RJ-DCVN5/2020|EPI ISL 510536|B.1|Brazil|2020-07-20	0.0002744741	South America
South America|hCoV-19/Brazil/SP-L9-CD137/2020|EPI ISL 476484|B.1.1.33|Brazil|2020-03-23	South America|hCoV-19/Brazil/RJ-DCVN5/2020|EPI ISL 510536|B.1|Brazil|2020-07-20	0.0002791642	South America
South America|hCoV-19/Brazil/SP-L7-CD70/2020|EPI ISL 476437|B.1.255|Brazil|2020-03-23	South America|hCoV-19/Brazil/RJ-DCVN5/2020|EPI ISL 510536|B.1|Brazil|2020-07-20	0.0001047537	South America
South America|hCoV-19/Brazil/SP-L8-CD101/2020|EPI ISL 476450|B.1.1.33|Brazil|2020-03-23	South America|hCoV-19/Brazil/RJ-DCVN5/2020|EPI ISL 510536|B.1|Brazil|2020-07-20	0.0002113333	South America
South America|hCoV-19/Brazil/CE-L11-CD196/2020|EPI ISL 476200|B.1.212|Brazil|2020-03-23	South America|hCoV-19/Brazil/RJ-DCVN5/2020|EPI ISL 510536|B.1|Brazil|2020-07-20	0.0001422856	South America
South America|hCoV-19/Brazil/MA-IEC-162157/2020|EPI ISL 524797|B.1.1.33|Brazil|2020-03-24	South America|hCoV-19/Brazil/RJ-DCVN5/2020|EPI ISL 510536|B.1|Brazil|2020-07-20	0.0002019323	South America
South America|hCoV-19/Brazil/SP-165/2020|EPI ISL 523963|B.1|Brazil|2020-03-24	South America|hCoV-19/Brazil/RJ-DCVN5/2020|EPI ISL 510536|B.1|Brazil|2020-07-20	0.0001009544	South America
South America|hCoV-19/Peru/LIM-INS-019/2020|EPI ISL 491172|B.1.1.1|Peru|2020-03-24	South America|hCoV-19/Brazil/RJ-DCVN5/2020|EPI ISL 510536|B.1|Brazil|2020-07-20	0.0003049694	South America
South America|hCoV-19/Peru/LIM-INS-022/2020|EPI ISL 491428|B.1.1.1|Peru|2020-03-24	South America|hCoV-19/Brazil/RJ-DCVN5/2020|EPI ISL 510536|B.1|Brazil|2020-07-20	0.0002710778	South America
South America|hCoV-19/Brazil/SP-L7-CD72/2020|EPI ISL 476439|B.1.1.33|Brazil|2020-03-24	South America|hCoV-19/Brazil/RJ-DCVN5/2020|EPI ISL 510536|B.1|Brazil|2020-07-20	0.0002719163	South America
South America|hCoV-19/Brazil/SP-L9-CD91/2020|EPI ISL 476490|B.1.255|Brazil|2020-03-24	South America|hCoV-19/Brazil/RJ-DCVN5/2020|EPI ISL 510536|B.1|Brazil|2020-07-20	0.0001359353	South America
South America|hCoV-19/Brazil/SC-L16-CD314/2020|EPI ISL 476278|B.1.1.33|Brazil|2020-03-24	South America|hCoV-19/Brazil/RJ-DCVN5/2020|EPI ISL 510536|B.1|Brazil|2020-07-20	0.0002719938	South America
South America|hCoV-19/Brazil/RJ-0248/2020|EPI ISL 470616|B.1.5|Brazil|2020-03-24	South America|hCoV-19/Brazil/RJ-DCVN5/2020|EPI ISL 510536|B.1|Brazil|2020-07-20	0.0001026788	South America
South America|hCoV-19/Brazil/SP-L9-CD140/2020|EPI ISL 476487|B.1.1.33|Brazil|2020-03-24	South America|hCoV-19/Brazil/RJ-DCVN5/2020|EPI ISL 510536|B.1|Brazil|2020-07-20	0.0002396909	South America
South America|hCoV-19/Brazil/SP-L9-CD139/2020|EPI ISL 476486|B.1.1.33|Brazil|2020-03-24	South America|hCoV-19/Brazil/RJ-DCVN5/2020|EPI ISL 510536|B.1|Brazil|2020-07-20	0.0002111180	South America
South America|hCoV-19/Chile/MA-CMM-31600/2020|EPI ISL 459861|B.1|Chile|2020-03-25	South America|hCoV-19/Brazil/RJ-DCVN5/2020|EPI ISL 510536|B.1|Brazil|2020-07-20	0.0001009544	South America
South America|hCoV-19/Brazil/SP-625/2020|EPI ISL 515528|B.1.1.33|Brazil|2020-03-25	South America|hCoV-19/Brazil/RJ-DCVN5/2020|EPI ISL 510536|B.1|Brazil|2020-07-20	0.0002019327	South America
South America|hCoV-19/Brazil/RJ-818/2020|EPI ISL 427303|B.1.1.33|Brazil|2020-03-25	South America|hCoV-19/Brazil/RJ-DCVN5/2020|EPI ISL 510536|B.1|Brazil|2020-07-20	0.0002355934	South America
South America|hCoV-19/Brazil/RJ-1111/2020|EPI ISL 456076|B.1.1.33|Brazil|2020-03-25	South America|hCoV-19/Brazil/RJ-DCVN5/2020|EPI ISL 510536|B.1|Brazil|2020-07-20	0.0002355934	South America
South America|hCoV-19/Brazil/RJ-1119/2020|EPI ISL 456077|B.1.1.33|Brazil|2020-03-25	South America|hCoV-19/Brazil/RJ-DCVN5/2020|EPI ISL 510536|B.1|Brazil|2020-07-20	0.0002019395	South America
South America|hCoV-19/Peru/LIM-INS-017/2020|EPI ISL 490316|B.1.255|Peru|2020-03-25	South America|hCoV-19/Brazil/RJ-DCVN5/2020|EPI ISL 510536|B.1|Brazil|2020-07-20	0.0001016349	South America
South America|hCoV-19/Peru/LIM-INS-024/2020|EPI ISL 491429|A.2|Peru|2020-03-25	South America|hCoV-19/Brazil/RJ-DCVN5/2020|EPI ISL 510536|B.1|Brazil|2020-07-20	0.0004066617	South America
South America|hCoV-19/Peru/LIM-INS-018/2020|EPI ISL 490975|B.1|Peru|2020-03-25	South America|hCoV-19/Brazil/RJ-DCVN5/2020|EPI ISL 510536|B.1|Brazil|2020-07-20	0.0001694114	South America
South America|hCoV-19/Brazil/SP-636/2020|EPI ISL 515550|B.1.1.33|Brazil|2020-03-25	South America|hCoV-19/Brazil/RJ-DCVN5/2020|EPI ISL 510536|B.1|Brazil|2020-07-20	0.0002019395	South America
South America|hCoV-19/Colombia/ANT-UdeA-200325-01/2020|EPI ISL 536399|B.1.5|Colombia|2020-03-25	South America|hCoV-19/Brazil/RJ-DCVN5/2020|EPI ISL 510536|B.1|Brazil|2020-07-20	0.0000673046	South America
South America|hCoV-19/Colombia/MAG-INS-87968/2020|EPI ISL 498152|B.1|Colombia|2020-03-25	South America|hCoV-19/Brazil/RJ-DCVN5/2020|EPI ISL 510536|B.1|Brazil|2020-07-20	0.0002019521	South America
South America|hCoV-19/Chile/AR-ISPCH-14/2020|EPI ISL 445348|B.1.255|Chile|2020-03-25	South America|hCoV-19/Brazil/RJ-DCVN5/2020|EPI ISL 510536|B.1|Brazil|2020-07-20	0.0001009646	South America
South America|hCoV-19/Colombia/ATL-INS-88612/2020|EPI ISL 498155|B.1|Colombia|2020-03-25	South America|hCoV-19/Brazil/RJ-DCVN5/2020|EPI ISL 510536|B.1|Brazil|2020-07-20	0.0000673074	South America
South America|hCoV-19/Uruguay/UY-NYUMC861/2020|EPI ISL 457957|B.1.1.1|Uruguay|2020-03-25	South America|hCoV-19/Brazil/RJ-DCVN5/2020|EPI ISL 510536|B.1|Brazil|2020-07-20	0.0003061455	South America
South America|hCoV-19/Brazil/SP-L11-CD93/2020|EPI ISL 476204|B.1.1.33|Brazil|2020-03-25	South America|hCoV-19/Brazil/RJ-DCVN5/2020|EPI ISL 510536|B.1|Brazil|2020-07-20	0.0003112882	South America
South America|hCoV-19/Brazil/RJ-0249/2020|EPI ISL 470617|B.1.1.33|Brazil|2020-03-25	South America|hCoV-19/Brazil/RJ-DCVN5/2020|EPI ISL 510536|B.1|Brazil|2020-07-20	0.0002074186	South America
South America|hCoV-19/Brazil/RJ-872/2020|EPI ISL 427304|B.1.1.33|Brazil|2020-03-26	South America|hCoV-19/Brazil/RJ-DCVN5/2020|EPI ISL 510536|B.1|Brazil|2020-07-20	0.0002692682	South America
South America|hCoV-19/Brazil/PR-5623/2020|EPI ISL 541346|B.1.3|Brazil|2020-03-26	South America|hCoV-19/Brazil/RJ-DCVN5/2020|EPI ISL 510536|B.1|Brazil|2020-07-20	0.0002355952	South America
South America|hCoV-19/Colombia/CAL-GUR-0072/2020|EPI ISL 447734|A.2|Colombia|2020-03-26	South America|hCoV-19/Brazil/RJ-DCVN5/2020|EPI ISL 510536|B.1|Brazil|2020-07-20	0.0004712857	South America
South America|hCoV-19/Colombia/VAC-GUR-0084/2020|EPI ISL 447735|B.1|Colombia|2020-03-26	South America|hCoV-19/Brazil/RJ-DCVN5/2020|EPI ISL 510536|B.1|Brazil|2020-07-20	0.0001009714	South America
South America|hCoV-19/Colombia/VAC-GUR-0135/2020|EPI ISL 447737|B.1|Colombia|2020-03-26	South America|hCoV-19/Brazil/RJ-DCVN5/2020|EPI ISL 510536|B.1|Brazil|2020-07-20	0.0001347086	South America
South America|hCoV-19/Colombia/BOY-INS-88871/2020|EPI ISL 498158|B|Colombia|2020-03-26	South America|hCoV-19/Brazil/RJ-DCVN5/2020|EPI ISL 510536|B.1|Brazil|2020-07-20	0.0000336529	South America
South America|hCoV-19/Colombia/VAC-GUR-0094/2020|EPI ISL 447736|B.1|Colombia|2020-03-26	South America|hCoV-19/Brazil/RJ-DCVN5/2020|EPI ISL 510536|B.1|Brazil|2020-07-20	0.0001352112	South America
South America|hCoV-19/Uruguay/UY-NYUMC863/2020|EPI ISL 457959|B|Uruguay|2020-03-26	South America|hCoV-19/Brazil/RJ-DCVN5/2020|EPI ISL 510536|B.1|Brazil|2020-07-20	0.0003411377	South America
South America|hCoV-19/Brazil/SC-L17-CD322/2020|EPI ISL 476297|B.1.1.33|Brazil|2020-03-26	South America|hCoV-19/Brazil/RJ-DCVN5/2020|EPI ISL 510536|B.1|Brazil|2020-07-20	0.0002039227	South America
South America|hCoV-19/Brazil/RJ-0250/2020|EPI ISL 470618|B.1.1.33|Brazil|2020-03-26	South America|hCoV-19/Brazil/RJ-DCVN5/2020|EPI ISL 510536|B.1|Brazil|2020-07-20	0.0002041378	South America
South America|hCoV-19/Brazil/SP-L14-CD241/2020|EPI ISL 476245|B.1.1.33|Brazil|2020-03-26	South America|hCoV-19/Brazil/RJ-DCVN5/2020|EPI ISL 510536|B.1|Brazil|2020-07-20	0.0002097384	South America
South America|hCoV-19/Argentina/PAIS-A0003/2020|EPI ISL 430795|B.1|Argentina|2020-03-26	South America|hCoV-19/Brazil/RJ-DCVN5/2020|EPI ISL 510536|B.1|Brazil|2020-07-20	0.0001411370	South America
South America|hCoV-19/Argentina/PAIS-A0004/2020|EPI ISL 430796|B.1.5|Argentina|2020-03-27	South America|hCoV-19/Brazil/RJ-DCVN5/2020|EPI ISL 510536|B.1|Brazil|2020-07-20	0.0001682766	South America
South America|hCoV-19/Argentina/PAIS-A0005/2020|EPI ISL 430797|B.1.1|Argentina|2020-03-27	South America|hCoV-19/Brazil/RJ-DCVN5/2020|EPI ISL 510536|B.1|Brazil|2020-07-20	0.0002022374	South America
South America|hCoV-19/Chile/RM-CMM-32205/2020|EPI ISL 459859|B.1.5|Chile|2020-03-27	South America|hCoV-19/Brazil/RJ-DCVN5/2020|EPI ISL 510536|B.1|Brazil|2020-07-20	0.0000673001	South America
South America|hCoV-19/Peru/LIM-INS-020/2020|EPI ISL 490976|B.1.1.1|Peru|2020-03-27	South America|hCoV-19/Brazil/RJ-DCVN5/2020|EPI ISL 510536|B.1|Brazil|2020-07-20	0.0002712156	South America
South America|hCoV-19/Brazil/RJ-0251/2020|EPI ISL 470619|B.1|Brazil|2020-03-27	South America|hCoV-19/Brazil/RJ-DCVN5/2020|EPI ISL 510536|B.1|Brazil|2020-07-20	0.0000684492	South America
South America|hCoV-19/Brazil/SP-L14-CD260/2020|EPI ISL 476256|B.1|Brazil|2020-03-27	South America|hCoV-19/Brazil/RJ-DCVN5/2020|EPI ISL 510536|B.1|Brazil|2020-07-20	0.0000684703	South America
South America|hCoV-19/Brazil/SP-L14-CD242/2020|EPI ISL 476246|B.1.1.33|Brazil|2020-03-27	South America|hCoV-19/Brazil/RJ-DCVN5/2020|EPI ISL 510536|B.1|Brazil|2020-07-20	0.0002055361	South America
South America|hCoV-19/Brazil/SP-L17-CD324/2020|EPI ISL 476298|B.1.1|Brazil|2020-03-27	South America|hCoV-19/Brazil/RJ-DCVN5/2020|EPI ISL 510536|B.1|Brazil|2020-07-20	0.0002440600	South America
South America|hCoV-19/Brazil/SP-L17-CD327/2020|EPI ISL 476299|B.1.212|Brazil|2020-03-27	South America|hCoV-19/Brazil/RJ-DCVN5/2020|EPI ISL 510536|B.1|Brazil|2020-07-20	0.0001757907	South America
South America|hCoV-19/Chile/RM-ISPCH-75/2020|EPI ISL 445371|B.1.5|Chile|2020-03-28	South America|hCoV-19/Brazil/RJ-DCVN5/2020|EPI ISL 510536|B.1|Brazil|2020-07-20	0.0001009549	South America
South America|hCoV-19/Argentina/PAIS-A0006/2020|EPI ISL 430798|B.1.3|Argentina|2020-03-28	South America|hCoV-19/Brazil/RJ-DCVN5/2020|EPI ISL 510536|B.1|Brazil|2020-07-20	0.0002019275	South America
South America|hCoV-19/Colombia/CUN-GUR-0454/2020|EPI ISL 447744|B.1.255|Colombia|2020-03-28	South America|hCoV-19/Brazil/RJ-DCVN5/2020|EPI ISL 510536|B.1|Brazil|2020-07-20	0.0001009578	South America
South America|hCoV-19/Colombia/RIS-INS-87267/2020|EPI ISL 497745|B.1|Colombia|2020-03-28	South America|hCoV-19/Brazil/RJ-DCVN5/2020|EPI ISL 510536|B.1|Brazil|2020-07-20	0.0001009612	South America
South America|hCoV-19/Brazil/SP-120/2020|EPI ISL 515521|B.1.1.33|Brazil|2020-03-28	South America|hCoV-19/Brazil/RJ-DCVN5/2020|EPI ISL 510536|B.1|Brazil|2020-07-20	0.0002020007	South America
South America|hCoV-19/Brazil/PR-5622/2020|EPI ISL 541345|B.1|Brazil|2020-03-28	South America|hCoV-19/Brazil/RJ-DCVN5/2020|EPI ISL 510536|B.1|Brazil|2020-07-20	0.0001348539	South America
South America|hCoV-19/Uruguay/UY-NYUMC865/2020|EPI ISL 457961|B|Uruguay|2020-03-28	South America|hCoV-19/Brazil/RJ-DCVN5/2020|EPI ISL 510536|B.1|Brazil|2020-07-20	0.0003398048	South America
South America|hCoV-19/Uruguay/UY-NYUMC867/2020|EPI ISL 457963|B.1.1.1|Uruguay|2020-03-28	South America|hCoV-19/Brazil/RJ-DCVN5/2020|EPI ISL 510536|B.1|Brazil|2020-07-20	0.0003058023	South America
South America|hCoV-19/Brazil/CE-L16-CD332/2020|EPI ISL 476281|B.1.1.33|Brazil|2020-03-28	South America|hCoV-19/Brazil/RJ-DCVN5/2020|EPI ISL 510536|B.1|Brazil|2020-07-20	0.0002089132	South America
South America|hCoV-19/Brazil/SP-551/2020|EPI ISL 471554|B.1.1.33|Brazil|2020-03-29	South America|hCoV-19/Brazil/RJ-DCVN5/2020|EPI ISL 510536|B.1|Brazil|2020-07-20	0.0002019326	South America
South America|hCoV-19/Colombia/NAR-GUR-0627/2020|EPI ISL 447749|B.1.1|Colombia|2020-03-29	South America|hCoV-19/Brazil/RJ-DCVN5/2020|EPI ISL 510536|B.1|Brazil|2020-07-20	0.0002064980	South America
South America|hCoV-19/Argentina/PAIS-A0007/2020|EPI ISL 430799|B.1.5|Argentina|2020-03-30	South America|hCoV-19/Brazil/RJ-DCVN5/2020|EPI ISL 510536|B.1|Brazil|2020-07-20	0.0000673000	South America
South America|hCoV-19/Chile/MA-ISPCH-17/2020|EPI ISL 445372|B.1|Chile|2020-03-30	South America|hCoV-19/Brazil/RJ-DCVN5/2020|EPI ISL 510536|B.1|Brazil|2020-07-20	0.0001009544	South America
South America|hCoV-19/Colombia/HUI-GUR-0900/2020|EPI ISL 447752|B.1|Colombia|2020-03-30	South America|hCoV-19/Brazil/RJ-DCVN5/2020|EPI ISL 510536|B.1|Brazil|2020-07-20	0.0002020876	South America
South America|hCoV-19/Colombia/CHO-GUR-0787/2020|EPI ISL 447750|B.1|Colombia|2020-03-30	South America|hCoV-19/Brazil/RJ-DCVN5/2020|EPI ISL 510536|B.1|Brazil|2020-07-20	0.0001346197	South America
South America|hCoV-19/Brazil/RJ-899/2020|EPI ISL 456071|B.1.1.33|Brazil|2020-03-30	South America|hCoV-19/Brazil/RJ-DCVN5/2020|EPI ISL 510536|B.1|Brazil|2020-07-20	0.0002693839	South America
South America|hCoV-19/Colombia/NAR-INS-94679/2020|EPI ISL 498162|A.2|Colombia|2020-03-30	South America|hCoV-19/Brazil/RJ-DCVN5/2020|EPI ISL 510536|B.1|Brazil|2020-07-20	0.0004376275	South America
South America|hCoV-19/Colombia/ATL-INS-88712/2020|EPI ISL 498156|B.1.5|Colombia|2020-03-30	South America|hCoV-19/Brazil/RJ-DCVN5/2020|EPI ISL 510536|B.1|Brazil|2020-07-20	0.0000673046	South America
South America|hCoV-19/Chile/VS-ISPCH-5/2020|EPI ISL 445337|B.1|Chile|2020-03-30	South America|hCoV-19/Brazil/RJ-DCVN5/2020|EPI ISL 510536|B.1|Brazil|2020-07-20	0.0001346225	South America
South America|hCoV-19/Colombia/BOY-INS-88859/2020|EPI ISL 498157|B.1.255|Colombia|2020-03-30	South America|hCoV-19/Brazil/RJ-DCVN5/2020|EPI ISL 510536|B.1|Brazil|2020-07-20	0.0001009680	South America
South America|hCoV-19/Colombia/BOL-INS-94411/2020|EPI ISL 498161|B.1|Colombia|2020-03-30	South America|hCoV-19/Brazil/RJ-DCVN5/2020|EPI ISL 510536|B.1|Brazil|2020-07-20	0.0001346315	South America
South America|hCoV-19/Brazil/RJ-0252/2020|EPI ISL 470620|B.1.1.33|Brazil|2020-03-30	South America|hCoV-19/Brazil/RJ-DCVN5/2020|EPI ISL 510536|B.1|Brazil|2020-07-20	0.0002717834	South America
South America|hCoV-19/Brazil/CE-L16-CD344/2020|EPI ISL 476288|B.1.5|Brazil|2020-03-30	South America|hCoV-19/Brazil/RJ-DCVN5/2020|EPI ISL 510536|B.1|Brazil|2020-07-20	0.0001019548	South America
South America|hCoV-19/Brazil/CE-L16-CD346/2020|EPI ISL 476289|B.1.212|Brazil|2020-03-30	South America|hCoV-19/Brazil/RJ-DCVN5/2020|EPI ISL 510536|B.1|Brazil|2020-07-20	0.0002039493	South America
South America|hCoV-19/Ecuador/HGSQ-USFQ-018/2020|EPI ISL 422563|B.1.1|Ecuador|2020-03-30	South America|hCoV-19/Brazil/RJ-DCVN5/2020|EPI ISL 510536|B.1|Brazil|2020-07-20	0.0002416410	South America
South America|hCoV-19/Brazil/SP-L15-CD272/2020|EPI ISL 476265|B.1.255|Brazil|2020-03-30	South America|hCoV-19/Brazil/RJ-DCVN5/2020|EPI ISL 510536|B.1|Brazil|2020-07-20	0.0001027098	South America
South America|hCoV-19/Brazil/SC-L16-CD350/2020|EPI ISL 476292|B.1.1.33|Brazil|2020-03-30	South America|hCoV-19/Brazil/RJ-DCVN5/2020|EPI ISL 510536|B.1|Brazil|2020-07-20	0.0002054587	South America
South America|hCoV-19/Brazil/SP-L16-CD339/2020|EPI ISL 476286|B.1.1.33|Brazil|2020-03-30	South America|hCoV-19/Brazil/RJ-DCVN5/2020|EPI ISL 510536|B.1|Brazil|2020-07-20	0.0002054798	South America
South America|hCoV-19/Brazil/SP-L15-CD274/2020|EPI ISL 476267|B.1.1|Brazil|2020-03-30	South America|hCoV-19/Brazil/RJ-DCVN5/2020|EPI ISL 510536|B.1|Brazil|2020-07-20	0.0002421763	South America
South America|hCoV-19/Uruguay/UY-NYUMC866/2020|EPI ISL 457962|B.1.1.1|Uruguay|2020-03-30	South America|hCoV-19/Brazil/RJ-DCVN5/2020|EPI ISL 510536|B.1|Brazil|2020-07-20	0.0003138413	South America
South America|hCoV-19/Brazil/SP-L15-CD283/2020|EPI ISL 476274|B.1.1.33|Brazil|2020-03-30	South America|hCoV-19/Brazil/RJ-DCVN5/2020|EPI ISL 510536|B.1|Brazil|2020-07-20	0.0002440776	South America
South America|hCoV-19/Colombia/HUI-GUR-0920/2020|EPI ISL 447753|B.1.5|Colombia|2020-03-30	South America|hCoV-19/Brazil/RJ-DCVN5/2020|EPI ISL 510536|B.1|Brazil|2020-07-20	0.0001052919	South America
South America|hCoV-19/Peru/ANC-INS-132/2020|EPI ISL 536529|B.1.1.1|Peru|2020-03-31	South America|hCoV-19/Brazil/RJ-DCVN5/2020|EPI ISL 510536|B.1|Brazil|2020-07-20	0.0003029266	South America
South America|hCoV-19/Argentina/PAIS-A0009/2020|EPI ISL 430801|B.1.5|Argentina|2020-03-31	South America|hCoV-19/Brazil/RJ-DCVN5/2020|EPI ISL 510536|B.1|Brazil|2020-07-20	0.0000673001	South America
South America|hCoV-19/Brazil/SP-122/2020|EPI ISL 515522|B.1.1.33|Brazil|2020-03-31	South America|hCoV-19/Brazil/RJ-DCVN5/2020|EPI ISL 510536|B.1|Brazil|2020-07-20	0.0002019327	South America
South America|hCoV-19/Argentina/PAIS-A0011/2020|EPI ISL 430802|B.1.1|Argentina|2020-03-31	South America|hCoV-19/Brazil/RJ-DCVN5/2020|EPI ISL 510536|B.1|Brazil|2020-07-20	0.0001682814	South America
South America|hCoV-19/Colombia/RIS-GUV-92087/2020|EPI ISL 447760|B.1.8|Colombia|2020-03-31	South America|hCoV-19/Brazil/RJ-DCVN5/2020|EPI ISL 510536|B.1|Brazil|2020-07-20	0.0000673023	South America
South America|hCoV-19/Colombia/HUI-GUV-92061/2020|EPI ISL 447759|B.1.5|Colombia|2020-03-31	South America|hCoV-19/Brazil/RJ-DCVN5/2020|EPI ISL 510536|B.1|Brazil|2020-07-20	0.0000673227	South America
South America|hCoV-19/Colombia/VAC-GUV-92034/2020|EPI ISL 447755|B.1.5|Colombia|2020-03-31	South America|hCoV-19/Brazil/RJ-DCVN5/2020|EPI ISL 510536|B.1|Brazil|2020-07-20	0.0001683677	South America
South America|hCoV-19/Colombia/VAC-GUV-92042/2020|EPI ISL 447756|B.1.5|Colombia|2020-03-31	South America|hCoV-19/Brazil/RJ-DCVN5/2020|EPI ISL 510536|B.1|Brazil|2020-07-20	0.0001010216	South America
South America|hCoV-19/Peru/ICA-INS-040/2020|EPI ISL 491462|B.1.1.1|Peru|2020-03-31	South America|hCoV-19/Brazil/RJ-DCVN5/2020|EPI ISL 510536|B.1|Brazil|2020-07-20	0.0003049837	South America
South America|hCoV-19/Colombia/MAG-INS-95839/2020|EPI ISL 498166|B.1.255|Colombia|2020-03-31	South America|hCoV-19/Brazil/RJ-DCVN5/2020|EPI ISL 510536|B.1|Brazil|2020-07-20	0.0001346242	South America
South America|hCoV-19/Colombia/CAU-INS-89002/2020|EPI ISL 498159|B.1|Colombia|2020-03-31	South America|hCoV-19/Brazil/RJ-DCVN5/2020|EPI ISL 510536|B.1|Brazil|2020-07-20	0.0000336518	South America
South America|hCoV-19/Colombia/CES-INS-89781/2020|EPI ISL 498160|B.1.255|Colombia|2020-03-31	South America|hCoV-19/Brazil/RJ-DCVN5/2020|EPI ISL 510536|B.1|Brazil|2020-07-20	0.0001009646	South America
South America|hCoV-19/Colombia/ANT-GUV-92256/2020|EPI ISL 447768|B.1|Colombia|2020-03-31	South America|hCoV-19/Brazil/RJ-DCVN5/2020|EPI ISL 510536|B.1|Brazil|2020-07-20	0.0001010394	South America
South America|hCoV-19/Colombia/ANT-GUV-92146/2020|EPI ISL 447761|B|Colombia|2020-03-31	South America|hCoV-19/Brazil/RJ-DCVN5/2020|EPI ISL 510536|B.1|Brazil|2020-07-20	0.0002023591	South America
South America|hCoV-19/Brazil/MA-L17-CD363/2020|EPI ISL 476309|B.1.1.33|Brazil|2020-03-31	South America|hCoV-19/Brazil/RJ-DCVN5/2020|EPI ISL 510536|B.1|Brazil|2020-07-20	0.0002396909	South America
South America|hCoV-19/Brazil/BA-L17-CD359/2020|EPI ISL 476305|B.1.1.33|Brazil|2020-03-31	South America|hCoV-19/Brazil/RJ-DCVN5/2020|EPI ISL 510536|B.1|Brazil|2020-07-20	0.0002396908	South America
South America|hCoV-19/Brazil/PR-L17-CD365/2020|EPI ISL 476311|B.1.1|Brazil|2020-03-31	South America|hCoV-19/Brazil/RJ-DCVN5/2020|EPI ISL 510536|B.1|Brazil|2020-07-20	0.0001712140	South America
South America|hCoV-19/Brazil/SC-L17-CD372/2020|EPI ISL 476317|B.1.1.33|Brazil|2020-03-31	South America|hCoV-19/Brazil/RJ-DCVN5/2020|EPI ISL 510536|B.1|Brazil|2020-07-20	0.0002071465	South America
South America|hCoV-19/Brazil/CE-L17-CD361/2020|EPI ISL 476307|B.1.212|Brazil|2020-03-31	South America|hCoV-19/Brazil/RJ-DCVN5/2020|EPI ISL 510536|B.1|Brazil|2020-07-20	0.0001726008	South America
South America|hCoV-19/Brazil/SP-L17-CD357/2020|EPI ISL 476303|B.1.1.33|Brazil|2020-03-31	South America|hCoV-19/Brazil/RJ-DCVN5/2020|EPI ISL 510536|B.1|Brazil|2020-07-20	0.0002416765	South America
