## Supplementary material for "Epidemiology and genetic diversity of SARS-CoV-2 lineages circulating in Africa": Pairwise distance: ContinentsPairwiseDistance.csv (part 1012 of 1021)

Species 1	Species 2	Dist	Continent
South America|hCoV-19/Colombia/HUI-GUV-92060/2020|EPI ISL 447758|B.1.5|Colombia|2020-03-31	South America|hCoV-19/Brazil/RJ-DCVN5/2020|EPI ISL 510536|B.1|Brazil|2020-07-20	0.0000701418	South America
South America|hCoV-19/Peru/CAL-INS-135/2020|EPI ISL 536530|B.1.1|Peru|2020-03-31	South America|hCoV-19/Brazil/RJ-DCVN5/2020|EPI ISL 510536|B.1|Brazil|2020-07-20	0.0003530947	South America
South America|hCoV-19/Argentina/PAIS-A0012/2020|EPI ISL 430803|B.1.5|Argentina|2020-04-01	South America|hCoV-19/Brazil/RJ-DCVN5/2020|EPI ISL 510536|B.1|Brazil|2020-07-20	0.0001346059	South America
South America|hCoV-19/Brazil/SP-137/2020|EPI ISL 515543|B.1.1.33|Brazil|2020-04-01	South America|hCoV-19/Brazil/RJ-DCVN5/2020|EPI ISL 510536|B.1|Brazil|2020-07-20	0.0002356044	South America
South America|hCoV-19/Peru/LAM-INS-126/2020|EPI ISL 536524|C.14|Peru|2020-04-01	South America|hCoV-19/Brazil/RJ-DCVN5/2020|EPI ISL 510536|B.1|Brazil|2020-07-20	0.0003366089	South America
South America|hCoV-19/Chile/RM-ISPCH-56/2020|EPI ISL 445352|B.1.1.33|Chile|2020-04-01	South America|hCoV-19/Brazil/RJ-DCVN5/2020|EPI ISL 510536|B.1|Brazil|2020-07-20	0.0002019327	South America
South America|hCoV-19/Peru/JUN-INS-131/2020|EPI ISL 536528|B.1|Peru|2020-04-01	South America|hCoV-19/Brazil/RJ-DCVN5/2020|EPI ISL 510536|B.1|Brazil|2020-07-20	0.0002019223	South America
South America|hCoV-19/Peru/LAM-INS-125/2020|EPI ISL 536523|C.14|Peru|2020-04-01	South America|hCoV-19/Brazil/RJ-DCVN5/2020|EPI ISL 510536|B.1|Brazil|2020-07-20	0.0003702953	South America
South America|hCoV-19/Argentina/PAIS-A0013/2020|EPI ISL 430804|B.1.5|Argentina|2020-04-01	South America|hCoV-19/Brazil/RJ-DCVN5/2020|EPI ISL 510536|B.1|Brazil|2020-07-20	0.0000673001	South America
South America|hCoV-19/Peru/LAM-INS-169/2020|EPI ISL 536562|B.1.1.1|Peru|2020-04-01	South America|hCoV-19/Brazil/RJ-DCVN5/2020|EPI ISL 510536|B.1|Brazil|2020-07-20	0.0003366089	South America
South America|hCoV-19/Argentina/PAIS-A0014/2020|EPI ISL 430805|B.1.1|Argentina|2020-04-01	South America|hCoV-19/Brazil/RJ-DCVN5/2020|EPI ISL 510536|B.1|Brazil|2020-07-20	0.0002359489	South America
South America|hCoV-19/Chile/RM-ISPCH-54/2020|EPI ISL 445350|B.1.1.1|Chile|2020-04-01	South America|hCoV-19/Brazil/RJ-DCVN5/2020|EPI ISL 510536|B.1|Brazil|2020-07-20	0.0003029271	South America
South America|hCoV-19/Brazil/RJ-1065/2020|EPI ISL 456074|B.1.1.33|Brazil|2020-04-01	South America|hCoV-19/Brazil/RJ-DCVN5/2020|EPI ISL 510536|B.1|Brazil|2020-07-20	0.0002355934	South America
South America|hCoV-19/Brazil/RJ-1056/2020|EPI ISL 456072|B.1.1.33|Brazil|2020-04-01	South America|hCoV-19/Brazil/RJ-DCVN5/2020|EPI ISL 510536|B.1|Brazil|2020-07-20	0.0002019327	South America
South America|hCoV-19/Colombia/MAG-GVI-93457/2020|EPI ISL 447778|B.1.255|Colombia|2020-04-01	South America|hCoV-19/Brazil/RJ-DCVN5/2020|EPI ISL 510536|B.1|Brazil|2020-07-20	0.0001346197	South America
South America|hCoV-19/Colombia/VAC-GVI-93366/2020|EPI ISL 447774|B.1|Colombia|2020-04-01	South America|hCoV-19/Brazil/RJ-DCVN5/2020|EPI ISL 510536|B.1|Brazil|2020-07-20	0.0001009884	South America
South America|hCoV-19/Colombia/ANT-GUV-92250/2020|EPI ISL 447766|B.1|Colombia|2020-04-01	South America|hCoV-19/Brazil/RJ-DCVN5/2020|EPI ISL 510536|B.1|Brazil|2020-07-20	0.0001009884	South America
South America|hCoV-19/Colombia/VAC-GVI-93467/2020|EPI ISL 447779|B.1.1|Colombia|2020-04-01	South America|hCoV-19/Brazil/RJ-DCVN5/2020|EPI ISL 510536|B.1|Brazil|2020-07-20	0.0001683302	South America
South America|hCoV-19/Colombia/MAG-GVI-93450/2020|EPI ISL 447777|B.1.255|Colombia|2020-04-01	South America|hCoV-19/Brazil/RJ-DCVN5/2020|EPI ISL 510536|B.1|Brazil|2020-07-20	0.0001010190	South America
South America|hCoV-19/Colombia/VAC-GVI-93470/2020|EPI ISL 447780|B.1|Colombia|2020-04-01	South America|hCoV-19/Brazil/RJ-DCVN5/2020|EPI ISL 510536|B.1|Brazil|2020-07-20	0.0001347438	South America
South America|hCoV-19/Colombia/VAC-GVI-93381/2020|EPI ISL 447775|B.1|Colombia|2020-04-01	South America|hCoV-19/Brazil/RJ-DCVN5/2020|EPI ISL 510536|B.1|Brazil|2020-07-20	0.0001010598	South America
South America|hCoV-19/Peru/LAM-INS-034/2020|EPI ISL 491459|C.14|Peru|2020-04-01	South America|hCoV-19/Brazil/RJ-DCVN5/2020|EPI ISL 510536|B.1|Brazil|2020-07-20	0.0003388783	South America
South America|hCoV-19/Peru/LIM-INS-060/2020|EPI ISL 524473|B.1.1|Peru|2020-04-01	South America|hCoV-19/Brazil/RJ-DCVN5/2020|EPI ISL 510536|B.1|Brazil|2020-07-20	0.0002033036	South America
South America|hCoV-19/Peru/LAM-INS-038/2020|EPI ISL 491461|C.14|Peru|2020-04-01	South America|hCoV-19/Brazil/RJ-DCVN5/2020|EPI ISL 510536|B.1|Brazil|2020-07-20	0.0003727920	South America
South America|hCoV-19/Peru/LAM-INS-035/2020|EPI ISL 491460|B.1.1.1|Peru|2020-04-01	South America|hCoV-19/Brazil/RJ-DCVN5/2020|EPI ISL 510536|B.1|Brazil|2020-07-20	0.0003388783	South America
South America|hCoV-19/Peru/CAJ-INS-057/2020|EPI ISL 517713|B.1.1.1|Peru|2020-04-01	South America|hCoV-19/Brazil/RJ-DCVN5/2020|EPI ISL 510536|B.1|Brazil|2020-07-20	0.0003049837	South America
South America|hCoV-19/Chile/RM-ISPCH-53/2020|EPI ISL 449800|B.1.5|Chile|2020-04-01	South America|hCoV-19/Brazil/RJ-DCVN5/2020|EPI ISL 510536|B.1|Brazil|2020-07-20	0.0004714422	South America
South America|hCoV-19/Brazil/RJ-1058/2020|EPI ISL 456073|B.1.1.33|Brazil|2020-04-01	South America|hCoV-19/Brazil/RJ-DCVN5/2020|EPI ISL 510536|B.1|Brazil|2020-07-20	0.0002356996	South America
South America|hCoV-19/Colombia/VAC-GVI-93352/2020|EPI ISL 447771|B.1|Colombia|2020-04-01	South America|hCoV-19/Brazil/RJ-DCVN5/2020|EPI ISL 510536|B.1|Brazil|2020-07-20	0.0001010020	South America
South America|hCoV-19/Colombia/COR-INS-95319/2020|EPI ISL 498163|B.1|Colombia|2020-04-01	South America|hCoV-19/Brazil/RJ-DCVN5/2020|EPI ISL 510536|B.1|Brazil|2020-07-20	0.0000336529	South America
South America|hCoV-19/Colombia/VAC-INS-96183/2020|EPI ISL 456147|B.1|Colombia|2020-04-01	South America|hCoV-19/Brazil/RJ-DCVN5/2020|EPI ISL 510536|B.1|Brazil|2020-07-20	0.0001346877	South America
South America|hCoV-19/Colombia/VAC-INS-96176/2020|EPI ISL 456152|B|Colombia|2020-04-01	South America|hCoV-19/Brazil/RJ-DCVN5/2020|EPI ISL 510536|B.1|Brazil|2020-07-20	0.0003370469	South America
South America|hCoV-19/Peru/JUN-INS-127/2020|EPI ISL 536525|B.1|Peru|2020-04-01	South America|hCoV-19/Brazil/RJ-DCVN5/2020|EPI ISL 510536|B.1|Brazil|2020-07-20	0.0001689136	South America
South America|hCoV-19/Colombia/ANT-GUV-92252/2020|EPI ISL 447767|B|Colombia|2020-04-01	South America|hCoV-19/Brazil/RJ-DCVN5/2020|EPI ISL 510536|B.1|Brazil|2020-07-20	0.0003047201	South America
South America|hCoV-19/Colombia/CUN-GVI-93301/2020|EPI ISL 447769|B.1.255|Colombia|2020-04-01	South America|hCoV-19/Brazil/RJ-DCVN5/2020|EPI ISL 510536|B.1|Brazil|2020-07-20	0.0001693647	South America
South America|hCoV-19/Peru/LAM-INS-170/2020|EPI ISL 536563|B.1.1.1|Peru|2020-04-01	South America|hCoV-19/Brazil/RJ-DCVN5/2020|EPI ISL 510536|B.1|Brazil|2020-07-20	0.0003721839	South America
South America|hCoV-19/Peru/LAM-INS-171/2020|EPI ISL 536564|B.1.5|Peru|2020-04-01	South America|hCoV-19/Brazil/RJ-DCVN5/2020|EPI ISL 510536|B.1|Brazil|2020-07-20	0.0002374081	South America
South America|hCoV-19/Brazil/PA-0227/2020|EPI ISL 470601|B.1.1.33|Brazil|2020-04-01	South America|hCoV-19/Brazil/RJ-DCVN5/2020|EPI ISL 510536|B.1|Brazil|2020-07-20	0.0002737993	South America
South America|hCoV-19/Brazil/SC-L19-CD399/2020|EPI ISL 476324|B.1.1.33|Brazil|2020-04-01	South America|hCoV-19/Brazil/RJ-DCVN5/2020|EPI ISL 510536|B.1|Brazil|2020-07-20	0.0002053321	South America
South America|hCoV-19/Brazil/SP-L19-CD391/2020|EPI ISL 476320|B.1.212|Brazil|2020-04-01	South America|hCoV-19/Brazil/RJ-DCVN5/2020|EPI ISL 510536|B.1|Brazil|2020-07-20	0.0001368682	South America
South America|hCoV-19/Brazil/RS-L19-CD390/2020|EPI ISL 476319|B.1.1.33|Brazil|2020-04-01	South America|hCoV-19/Brazil/RJ-DCVN5/2020|EPI ISL 510536|B.1|Brazil|2020-07-20	0.0002737979	South America
South America|hCoV-19/Brazil/PA-0229/2020|EPI ISL 470603|B.1.1.1|Brazil|2020-04-01	South America|hCoV-19/Brazil/RJ-DCVN5/2020|EPI ISL 510536|B.1|Brazil|2020-07-20	0.0003080523	South America
South America|hCoV-19/Brazil/RJ-0254/2020|EPI ISL 470622|B.39|Brazil|2020-04-01	South America|hCoV-19/Brazil/RJ-DCVN5/2020|EPI ISL 510536|B.1|Brazil|2020-07-20	0.0003765284	South America
South America|hCoV-19/Brazil/AM-0201/2020|EPI ISL 470568|B.1|Brazil|2020-04-01	South America|hCoV-19/Brazil/RJ-DCVN5/2020|EPI ISL 510536|B.1|Brazil|2020-07-20	0.0001369280	South America
South America|hCoV-19/Peru/JUN-INS-128/2020|EPI ISL 536526|B.1.5|Peru|2020-04-01	South America|hCoV-19/Brazil/RJ-DCVN5/2020|EPI ISL 510536|B.1|Brazil|2020-07-20	0.0002054050	South America
South America|hCoV-19/Colombia/un-CIAT-01/2020|EPI ISL 445085|B.1|Colombia|2020-04-02	South America|hCoV-19/Brazil/RJ-DCVN5/2020|EPI ISL 510536|B.1|Brazil|2020-07-20	0.0001346151	South America
South America|hCoV-19/Argentina/PAIS-A0016/2020|EPI ISL 430807|B.1.1|Argentina|2020-04-02	South America|hCoV-19/Brazil/RJ-DCVN5/2020|EPI ISL 510536|B.1|Brazil|2020-07-20	0.0002019380	South America
South America|hCoV-19/Brazil/SP-124/2020|EPI ISL 515523|B.1.1.33|Brazil|2020-04-02	South America|hCoV-19/Brazil/RJ-DCVN5/2020|EPI ISL 510536|B.1|Brazil|2020-07-20	0.0002019327	South America
South America|hCoV-19/Brazil/RJ-1595/2020|EPI ISL 467346|B.39|Brazil|2020-04-02	South America|hCoV-19/Brazil/RJ-DCVN5/2020|EPI ISL 510536|B.1|Brazil|2020-07-20	0.0005723359	South America
South America|hCoV-19/Brazil/RJ-1100/2020|EPI ISL 456075|B.1.1.33|Brazil|2020-04-02	South America|hCoV-19/Brazil/RJ-DCVN5/2020|EPI ISL 510536|B.1|Brazil|2020-07-20	0.0002355934	South America
South America|hCoV-19/Brazil/RJ-1574/2020|EPI ISL 467345|B.1.1.33|Brazil|2020-04-02	South America|hCoV-19/Brazil/RJ-DCVN5/2020|EPI ISL 510536|B.1|Brazil|2020-07-20	0.0002355934	South America
South America|hCoV-19/Brazil/RJ-1555/2020|EPI ISL 467344|B.39|Brazil|2020-04-02	South America|hCoV-19/Brazil/RJ-DCVN5/2020|EPI ISL 510536|B.1|Brazil|2020-07-20	0.0004376446	South America
South America|hCoV-19/Colombia/VAC-GVI-93511/2020|EPI ISL 447785|B.1|Colombia|2020-04-02	South America|hCoV-19/Brazil/RJ-DCVN5/2020|EPI ISL 510536|B.1|Brazil|2020-07-20	0.0001009884	South America
South America|hCoV-19/Brazil/RJ-1600/2020|EPI ISL 456082|B.1.1.33|Brazil|2020-04-02	South America|hCoV-19/Brazil/RJ-DCVN5/2020|EPI ISL 510536|B.1|Brazil|2020-07-20	0.0002356917	South America
South America|hCoV-19/Peru/LOR-INS-058/2020|EPI ISL 514317|B.1.1|Peru|2020-04-02	South America|hCoV-19/Brazil/RJ-DCVN5/2020|EPI ISL 510536|B.1|Brazil|2020-07-20	0.0001694079	South America
South America|hCoV-19/Chile/RM-ISPCH-57/2020|EPI ISL 445353|B.1.1|Chile|2020-04-02	South America|hCoV-19/Brazil/RJ-DCVN5/2020|EPI ISL 510536|B.1|Brazil|2020-07-20	0.0001682870	South America
South America|hCoV-19/Chile/RM-ISPCH-55/2020|EPI ISL 445351|B.40|Chile|2020-04-02	South America|hCoV-19/Brazil/RJ-DCVN5/2020|EPI ISL 510536|B.1|Brazil|2020-07-20	0.0004039653	South America
South America|hCoV-19/Venezuela/VEN-89312/2020|EPI ISL 476702|B.1.1|Venezuela|2020-04-02	South America|hCoV-19/Brazil/RJ-DCVN5/2020|EPI ISL 510536|B.1|Brazil|2020-07-20	0.0001690058	South America
South America|hCoV-19/Brazil/RJ-0255/2020|EPI ISL 470623|B.1.1.33|Brazil|2020-04-02	South America|hCoV-19/Brazil/RJ-DCVN5/2020|EPI ISL 510536|B.1|Brazil|2020-07-20	0.0002378101	South America
South America|hCoV-19/Brazil/AM-0203/2020|EPI ISL 470570|B.1.1.33|Brazil|2020-04-02	South America|hCoV-19/Brazil/RJ-DCVN5/2020|EPI ISL 510536|B.1|Brazil|2020-07-20	0.0002737922	South America
South America|hCoV-19/Brazil/GO-L19-CD413/2020|EPI ISL 476336|B.1.5|Brazil|2020-04-02	South America|hCoV-19/Brazil/RJ-DCVN5/2020|EPI ISL 510536|B.1|Brazil|2020-07-20	0.0001026542	South America
South America|hCoV-19/Brazil/MA-L19-CD403/2020|EPI ISL 476327|B.1.1.33|Brazil|2020-04-02	South America|hCoV-19/Brazil/RJ-DCVN5/2020|EPI ISL 510536|B.1|Brazil|2020-07-20	0.0002395710	South America
South America|hCoV-19/Brazil/CE-L19-CD408/2020|EPI ISL 476331|B.1.212|Brazil|2020-04-02	South America|hCoV-19/Brazil/RJ-DCVN5/2020|EPI ISL 510536|B.1|Brazil|2020-07-20	0.0001368729	South America
South America|hCoV-19/Brazil/CE-0206/2020|EPI ISL 470573|B.1.212|Brazil|2020-04-02	South America|hCoV-19/Brazil/RJ-DCVN5/2020|EPI ISL 510536|B.1|Brazil|2020-07-20	0.0001714926	South America
South America|hCoV-19/Brazil/RS-L19-CD412/2020|EPI ISL 476335|B.1.1.33|Brazil|2020-04-02	South America|hCoV-19/Brazil/RJ-DCVN5/2020|EPI ISL 510536|B.1|Brazil|2020-07-20	0.0002070393	South America
South America|hCoV-19/Brazil/MA-L19-CD407/2020|EPI ISL 476330|B.1.1.33|Brazil|2020-04-02	South America|hCoV-19/Brazil/RJ-DCVN5/2020|EPI ISL 510536|B.1|Brazil|2020-07-20	0.0002420053	South America
South America|hCoV-19/Brazil/PA-0232/2020|EPI ISL 470606|B.1.1.33|Brazil|2020-04-02	South America|hCoV-19/Brazil/RJ-DCVN5/2020|EPI ISL 510536|B.1|Brazil|2020-07-20	0.0002420191	South America
South America|hCoV-19/Brazil/AM-0204/2020|EPI ISL 470571|B.1|Brazil|2020-04-02	South America|hCoV-19/Brazil/RJ-DCVN5/2020|EPI ISL 510536|B.1|Brazil|2020-07-20	0.0001045973	South America
South America|hCoV-19/Brazil/SP-L20-CD416/2020|EPI ISL 476351|B.1.1.33|Brazil|2020-04-02	South America|hCoV-19/Brazil/RJ-DCVN5/2020|EPI ISL 510536|B.1|Brazil|2020-07-20	0.0002440519	South America
South America|hCoV-19/Brazil/GO-L19-CD410/2020|EPI ISL 476333|B.1.5|Brazil|2020-04-02	South America|hCoV-19/Brazil/RJ-DCVN5/2020|EPI ISL 510536|B.1|Brazil|2020-07-20	0.0000697475	South America
South America|hCoV-19/Brazil/SP-L22-CD475/2020|EPI ISL 476374|B.1.1.33|Brazil|2020-04-02	South America|hCoV-19/Brazil/RJ-DCVN5/2020|EPI ISL 510536|B.1|Brazil|2020-07-20	0.0002442050	South America
South America|hCoV-19/Colombia/VAC-GVI-93476/2020|EPI ISL 447782|B.1|Colombia|2020-04-02	South America|hCoV-19/Brazil/RJ-DCVN5/2020|EPI ISL 510536|B.1|Brazil|2020-07-20	0.0001051576	South America
South America|hCoV-19/Colombia/VAC-GVI-93496/2020|EPI ISL 447784|B.1|Colombia|2020-04-02	South America|hCoV-19/Brazil/RJ-DCVN5/2020|EPI ISL 510536|B.1|Brazil|2020-07-20	0.0001054865	South America
South America|hCoV-19/Brazil/AP-IEC-162620/2020|EPI ISL 524792|B.1.1.33|Brazil|2020-04-03	South America|hCoV-19/Brazil/RJ-DCVN5/2020|EPI ISL 510536|B.1|Brazil|2020-07-20	0.0002355934	South America
South America|hCoV-19/Brazil/SP-177/2020|EPI ISL 523973|B.1.1.33|Brazil|2020-04-03	South America|hCoV-19/Brazil/RJ-DCVN5/2020|EPI ISL 510536|B.1|Brazil|2020-07-20	0.0002692556	South America
South America|hCoV-19/Argentina/PAIS-A0017/2020|EPI ISL 430808|B.1.1.1|Argentina|2020-04-03	South America|hCoV-19/Brazil/RJ-DCVN5/2020|EPI ISL 510536|B.1|Brazil|2020-07-20	0.0003366246	South America
South America|hCoV-19/Brazil/AP-IEC-162741/2020|EPI ISL 458138|B.1.1.33|Brazil|2020-04-03	South America|hCoV-19/Brazil/RJ-DCVN5/2020|EPI ISL 510536|B.1|Brazil|2020-07-20	0.0002692556	South America
South America|hCoV-19/Colombia/VAC-GVI-93534/2020|EPI ISL 447786|B.1|Colombia|2020-04-03	South America|hCoV-19/Brazil/RJ-DCVN5/2020|EPI ISL 510536|B.1|Brazil|2020-07-20	0.0001009578	South America
South America|hCoV-19/Colombia/VAC-GVI-93538/2020|EPI ISL 447790|B.1|Colombia|2020-04-03	South America|hCoV-19/Brazil/RJ-DCVN5/2020|EPI ISL 510536|B.1|Brazil|2020-07-20	0.0001683372	South America
South America|hCoV-19/Colombia/VAC-GVI-93537/2020|EPI ISL 447789|B.1.1|Colombia|2020-04-03	South America|hCoV-19/Brazil/RJ-DCVN5/2020|EPI ISL 510536|B.1|Brazil|2020-07-20	0.0002693462	South America
South America|hCoV-19/Brazil/RJ-1402/2020|EPI ISL 456079|B.1.1.33|Brazil|2020-04-03	South America|hCoV-19/Brazil/RJ-DCVN5/2020|EPI ISL 510536|B.1|Brazil|2020-07-20	0.0002356807	South America
South America|hCoV-19/Colombia/VAC-GVI-97210/2020|EPI ISL 447794|B.1.1|Colombia|2020-04-03	South America|hCoV-19/Brazil/RJ-DCVN5/2020|EPI ISL 510536|B.1|Brazil|2020-07-20	0.0002020384	South America
South America|hCoV-19/Colombia/VAC-GVI-97203/2020|EPI ISL 447793|B.1|Colombia|2020-04-03	South America|hCoV-19/Brazil/RJ-DCVN5/2020|EPI ISL 510536|B.1|Brazil|2020-07-20	0.0001010156	South America
South America|hCoV-19/Colombia/VAC-GVI-97161/2020|EPI ISL 447791|B.1|Colombia|2020-04-03	South America|hCoV-19/Brazil/RJ-DCVN5/2020|EPI ISL 510536|B.1|Brazil|2020-07-20	0.0001010598	South America
South America|hCoV-19/Chile/RM-ISPCH-76/2020|EPI ISL 445373|B.1.1.33|Chile|2020-04-03	South America|hCoV-19/Brazil/RJ-DCVN5/2020|EPI ISL 510536|B.1|Brazil|2020-07-20	0.0002356093	South America
South America|hCoV-19/Colombia/CUN-INS-96791/2020|EPI ISL 498167|B.1|Colombia|2020-04-03	South America|hCoV-19/Brazil/RJ-DCVN5/2020|EPI ISL 510536|B.1|Brazil|2020-07-20	0.0000336529	South America
South America|hCoV-19/Colombia/VAC-GVI-97181/2020|EPI ISL 447792|B.1.255|Colombia|2020-04-03	South America|hCoV-19/Brazil/RJ-DCVN5/2020|EPI ISL 510536|B.1|Brazil|2020-07-20	0.0002356904	South America
South America|hCoV-19/Brazil/RJ-0256/2020|EPI ISL 470624|B.1.1.33|Brazil|2020-04-03	South America|hCoV-19/Brazil/RJ-DCVN5/2020|EPI ISL 510536|B.1|Brazil|2020-07-20	0.0003057776	South America
South America|hCoV-19/Brazil/MG-0219/2020|EPI ISL 470585|B.1.1.33|Brazil|2020-04-03	South America|hCoV-19/Brazil/RJ-DCVN5/2020|EPI ISL 510536|B.1|Brazil|2020-07-20	0.0002053251	South America
South America|hCoV-19/Brazil/SP-L19-CD409/2020|EPI ISL 476332|B.1.1.33|Brazil|2020-04-03	South America|hCoV-19/Brazil/RJ-DCVN5/2020|EPI ISL 510536|B.1|Brazil|2020-07-20	0.0002395596	South America
South America|hCoV-19/Brazil/SP-L20-CD415/2020|EPI ISL 476350|B.1.1.33|Brazil|2020-04-03	South America|hCoV-19/Brazil/RJ-DCVN5/2020|EPI ISL 510536|B.1|Brazil|2020-07-20	0.0002395678	South America
South America|hCoV-19/Brazil/GO-0209/2020|EPI ISL 470576|B.1.5|Brazil|2020-04-03	South America|hCoV-19/Brazil/RJ-DCVN5/2020|EPI ISL 510536|B.1|Brazil|2020-07-20	0.0000684398	South America
South America|hCoV-19/Brazil/PE-L20-CD432/2020|EPI ISL 476359|B.1.1|Brazil|2020-04-03	South America|hCoV-19/Brazil/RJ-DCVN5/2020|EPI ISL 510536|B.1|Brazil|2020-07-20	0.0001369053	South America
South America|hCoV-19/Brazil/PA-0237/2020|EPI ISL 470611|B.1.1.33|Brazil|2020-04-03	South America|hCoV-19/Brazil/RJ-DCVN5/2020|EPI ISL 510536|B.1|Brazil|2020-07-20	0.0002765804	South America
South America|hCoV-19/Brazil/PA-0235/2020|EPI ISL 470609|B.1.1.33|Brazil|2020-04-03	South America|hCoV-19/Brazil/RJ-DCVN5/2020|EPI ISL 510536|B.1|Brazil|2020-07-20	0.0002420190	South America
South America|hCoV-19/Brazil/SP-L1-CAMPI8/2020|EPI ISL 476170|B.1.1.33|Brazil|2020-04-03	South America|hCoV-19/Brazil/RJ-DCVN5/2020|EPI ISL 510536|B.1|Brazil|2020-07-20	0.0002091391	South America
South America|hCoV-19/Brazil/SP-L20-CD418/2020|EPI ISL 476352|B.1.1.33|Brazil|2020-04-03	South America|hCoV-19/Brazil/RJ-DCVN5/2020|EPI ISL 510536|B.1|Brazil|2020-07-20	0.0002801340	South America
South America|hCoV-19/Brazil/SP-131/2020|EPI ISL 471543|B.1.5|Brazil|2020-04-04	South America|hCoV-19/Brazil/RJ-DCVN5/2020|EPI ISL 510536|B.1|Brazil|2020-07-20	0.0001009570	South America
South America|hCoV-19/Chile/RM-ISPCH-79/2020|EPI ISL 445376|B.1|Chile|2020-04-04	South America|hCoV-19/Brazil/RJ-DCVN5/2020|EPI ISL 510536|B.1|Brazil|2020-07-20	0.0002355885	South America
South America|hCoV-19/Chile/RM-ISPCH-78/2020|EPI ISL 445375|B.1.1.1|Chile|2020-04-04	South America|hCoV-19/Brazil/RJ-DCVN5/2020|EPI ISL 510536|B.1|Brazil|2020-07-20	0.0003029271	South America
South America|hCoV-19/Colombia/CUN-GVI-97718/2020|EPI ISL 447800|B.1.255|Colombia|2020-04-04	South America|hCoV-19/Brazil/RJ-DCVN5/2020|EPI ISL 510536|B.1|Brazil|2020-07-20	0.0001009578	South America
South America|hCoV-19/Colombia/NAR-GVI-97417/2020|EPI ISL 447798|B.1.1|Colombia|2020-04-04	South America|hCoV-19/Brazil/RJ-DCVN5/2020|EPI ISL 510536|B.1|Brazil|2020-07-20	0.0001682792	South America
South America|hCoV-19/Brazil/RJ-1830/2020|EPI ISL 541349|B.1.1.33|Brazil|2020-04-04	South America|hCoV-19/Brazil/RJ-DCVN5/2020|EPI ISL 510536|B.1|Brazil|2020-07-20	0.0002692773	South America
South America|hCoV-19/Colombia/VAC-GVI-97321/2020|EPI ISL 447796|B.1.1|Colombia|2020-04-04	South America|hCoV-19/Brazil/RJ-DCVN5/2020|EPI ISL 510536|B.1|Brazil|2020-07-20	0.0001683232	South America
South America|hCoV-19/Colombia/VAC-GVI-97212/2020|EPI ISL 447795|B.1|Colombia|2020-04-04	South America|hCoV-19/Brazil/RJ-DCVN5/2020|EPI ISL 510536|B.1|Brazil|2020-07-20	0.0001683032	South America
South America|hCoV-19/Colombia/MET-GVI-97782/2020|EPI ISL 447803|B.1.1|Colombia|2020-04-04	South America|hCoV-19/Brazil/RJ-DCVN5/2020|EPI ISL 510536|B.1|Brazil|2020-07-20	0.0002019856	South America
South America|hCoV-19/Colombia/MET-GVI-97769/2020|EPI ISL 447802|B.1.1|Colombia|2020-04-04	South America|hCoV-19/Brazil/RJ-DCVN5/2020|EPI ISL 510536|B.1|Brazil|2020-07-20	0.0001346521	South America
South America|hCoV-19/Colombia/RIS-GVI-98006/2020|EPI ISL 447809|B.1.3|Colombia|2020-04-04	South America|hCoV-19/Brazil/RJ-DCVN5/2020|EPI ISL 510536|B.1|Brazil|2020-07-20	0.0002356715	South America
South America|hCoV-19/Colombia/BOY-GVI-97349/2020|EPI ISL 447797|B.1.255|Colombia|2020-04-04	South America|hCoV-19/Brazil/RJ-DCVN5/2020|EPI ISL 510536|B.1|Brazil|2020-07-20	0.0001683158	South America
South America|hCoV-19/Colombia/MET-GVI-97783/2020|EPI ISL 447804|B.1.1|Colombia|2020-04-04	South America|hCoV-19/Brazil/RJ-DCVN5/2020|EPI ISL 510536|B.1|Brazil|2020-07-20	0.0002020059	South America
South America|hCoV-19/Chile/RM-ISPCH-77/2020|EPI ISL 445374|B.1.1.1|Chile|2020-04-04	South America|hCoV-19/Brazil/RJ-DCVN5/2020|EPI ISL 510536|B.1|Brazil|2020-07-20	0.0003029373	South America
South America|hCoV-19/Chile/BI-ISPCH-4/2020|EPI ISL 445378|B.1.1|Chile|2020-04-04	South America|hCoV-19/Brazil/RJ-DCVN5/2020|EPI ISL 510536|B.1|Brazil|2020-07-20	0.0001682836	South America
South America|hCoV-19/Brazil/RJ-1862/2020|EPI ISL 541350|B.1.1.33|Brazil|2020-04-04	South America|hCoV-19/Brazil/RJ-DCVN5/2020|EPI ISL 510536|B.1|Brazil|2020-07-20	0.0002356282	South America
South America|hCoV-19/Brazil/RJ-1783/2020|EPI ISL 541347|B.1.1.33|Brazil|2020-04-04	South America|hCoV-19/Brazil/RJ-DCVN5/2020|EPI ISL 510536|B.1|Brazil|2020-07-20	0.0002359110	South America
South America|hCoV-19/Argentina/PAIS-A0018/2020|EPI ISL 430809|B.1.1.1|Argentina|2020-04-04	South America|hCoV-19/Brazil/RJ-DCVN5/2020|EPI ISL 510536|B.1|Brazil|2020-07-20	0.0003372103	South America
South America|hCoV-19/Brazil/MG-0220/2020|EPI ISL 470586|B.1.1.33|Brazil|2020-04-04	South America|hCoV-19/Brazil/RJ-DCVN5/2020|EPI ISL 510536|B.1|Brazil|2020-07-20	0.0003080167	South America
South America|hCoV-19/Brazil/GO-0210/2020|EPI ISL 470577|B.1.1.33|Brazil|2020-04-04	South America|hCoV-19/Brazil/RJ-DCVN5/2020|EPI ISL 510536|B.1|Brazil|2020-07-20	0.0002053392	South America
South America|hCoV-19/Chile/RM-ISPCH-74/2020|EPI ISL 445370|B.1.1.33|Chile|2020-04-05	South America|hCoV-19/Brazil/RJ-DCVN5/2020|EPI ISL 510536|B.1|Brazil|2020-07-20	0.0002019327	South America
South America|hCoV-19/Chile/RM-ISPCH-80/2020|EPI ISL 445377|B.1.1|Chile|2020-04-05	South America|hCoV-19/Brazil/RJ-DCVN5/2020|EPI ISL 510536|B.1|Brazil|2020-07-20	0.0001682736	South America
South America|hCoV-19/Brazil/RJ-1870/2020|EPI ISL 541351|B.1|Brazil|2020-04-05	South America|hCoV-19/Brazil/RJ-DCVN5/2020|EPI ISL 510536|B.1|Brazil|2020-07-20	0.0000673159	South America
South America|hCoV-19/Colombia/RIS-GVI-98011/2020|EPI ISL 447810|B.1.3|Colombia|2020-04-05	South America|hCoV-19/Brazil/RJ-DCVN5/2020|EPI ISL 510536|B.1|Brazil|2020-07-20	0.0002693156	South America
South America|hCoV-19/Colombia/CUN-GVI-98087/2020|EPI ISL 447812|B.1.255|Colombia|2020-04-05	South America|hCoV-19/Brazil/RJ-DCVN5/2020|EPI ISL 510536|B.1|Brazil|2020-07-20	0.0001009748	South America
South America|hCoV-19/Colombia/CUN-GVI-98290/2020|EPI ISL 447813|B.1.255|Colombia|2020-04-05	South America|hCoV-19/Brazil/RJ-DCVN5/2020|EPI ISL 510536|B.1|Brazil|2020-07-20	0.0002020034	South America
South America|hCoV-19/Brazil/SP-L22-CD487/2020|EPI ISL 476383|B.1.1.33|Brazil|2020-04-05	South America|hCoV-19/Brazil/RJ-DCVN5/2020|EPI ISL 510536|B.1|Brazil|2020-07-20	0.0002053251	South America
South America|hCoV-19/Colombia/HUI-GVI-98032/2020|EPI ISL 447811|B.1.5|Colombia|2020-04-05	South America|hCoV-19/Brazil/RJ-DCVN5/2020|EPI ISL 510536|B.1|Brazil|2020-07-20	0.0000348295	South America
South America|hCoV-19/Brazil/MG-0221/2020|EPI ISL 470587|B.1.1.33|Brazil|2020-04-05	South America|hCoV-19/Brazil/RJ-DCVN5/2020|EPI ISL 510536|B.1|Brazil|2020-07-20	0.0002788992	South America
South America|hCoV-19/Brazil/MA-IEC-163069/2020|EPI ISL 458149|B.1.1.33|Brazil|2020-04-06	South America|hCoV-19/Brazil/RJ-DCVN5/2020|EPI ISL 510536|B.1|Brazil|2020-07-20	0.0003365929	South America
South America|hCoV-19/Brazil/RJ-1466/2020|EPI ISL 456081|B.1.1.33|Brazil|2020-04-06	South America|hCoV-19/Brazil/RJ-DCVN5/2020|EPI ISL 510536|B.1|Brazil|2020-07-20	0.0002020075	South America
South America|hCoV-19/Brazil/RJ-1464/2020|EPI ISL 456080|B.1.1.33|Brazil|2020-04-06	South America|hCoV-19/Brazil/RJ-DCVN5/2020|EPI ISL 510536|B.1|Brazil|2020-07-20	0.0002356868	South America
South America|hCoV-19/Chile/RM-ISPCH-73/2020|EPI ISL 445369|B.1.1.33|Chile|2020-04-06	South America|hCoV-19/Brazil/RJ-DCVN5/2020|EPI ISL 510536|B.1|Brazil|2020-07-20	0.0002356014	South America
South America|hCoV-19/Brazil/RJ-1798/2020|EPI ISL 541348|B.1.1.33|Brazil|2020-04-06	South America|hCoV-19/Brazil/RJ-DCVN5/2020|EPI ISL 510536|B.1|Brazil|2020-07-20	0.0002356093	South America
South America|hCoV-19/Brazil/PE-IAM215/2020|EPI ISL 500471|B.1.1|Brazil|2020-04-06	South America|hCoV-19/Brazil/RJ-DCVN5/2020|EPI ISL 510536|B.1|Brazil|2020-07-20	0.0002038171	South America
South America|hCoV-19/Brazil/RJ-0257/2020|EPI ISL 470625|B.1.1.33|Brazil|2020-04-06	South America|hCoV-19/Brazil/RJ-DCVN5/2020|EPI ISL 510536|B.1|Brazil|2020-07-20	0.0002038187	South America
South America|hCoV-19/Colombia/SAN-INS-94514/2020|EPI ISL 456156|B.1.1|Colombia|2020-04-06	South America|hCoV-19/Brazil/RJ-DCVN5/2020|EPI ISL 510536|B.1|Brazil|2020-07-20	0.0001364523	South America
South America|hCoV-19/Colombia/VAC-GVI-97223/2020|EPI ISL 447814|B.1.5|Colombia|2020-04-06	South America|hCoV-19/Brazil/RJ-DCVN5/2020|EPI ISL 510536|B.1|Brazil|2020-07-20	0.0001025089	South America
South America|hCoV-19/Brazil/MG-0222/2020|EPI ISL 470588|B.1.1.33|Brazil|2020-04-06	South America|hCoV-19/Brazil/RJ-DCVN5/2020|EPI ISL 510536|B.1|Brazil|2020-07-20	0.0003765230	South America
South America|hCoV-19/Brazil/SP-L20-CD436/2020|EPI ISL 476362|B.1.1.33|Brazil|2020-04-06	South America|hCoV-19/Brazil/RJ-DCVN5/2020|EPI ISL 510536|B.1|Brazil|2020-07-20	0.0002460452	South America
South America|hCoV-19/Ecuador/USFQ-128/2020|EPI ISL 491933|B.1.5|Ecuador|2020-04-07	South America|hCoV-19/Brazil/RJ-DCVN5/2020|EPI ISL 510536|B.1|Brazil|2020-07-20	0.0001346061	South America
South America|hCoV-19/Ecuador/USFQ-129/2020|EPI ISL 491934|B.1.1.10|Ecuador|2020-04-07	South America|hCoV-19/Brazil/RJ-DCVN5/2020|EPI ISL 510536|B.1|Brazil|2020-07-20	0.0002019380	South America
South America|hCoV-19/Argentina/PAIS-A0019/2020|EPI ISL 430810|B.1.3|Argentina|2020-04-07	South America|hCoV-19/Brazil/RJ-DCVN5/2020|EPI ISL 510536|B.1|Brazil|2020-07-20	0.0002692612	South America
South America|hCoV-19/Colombia/COR-GVI-97517/2020|EPI ISL 447816|B.1|Colombia|2020-04-07	South America|hCoV-19/Brazil/RJ-DCVN5/2020|EPI ISL 510536|B.1|Brazil|2020-07-20	0.0001346967	South America
South America|hCoV-19/Brazil/PE-IAM89/2020|EPI ISL 500486|B.1.1|Brazil|2020-04-07	South America|hCoV-19/Brazil/RJ-DCVN5/2020|EPI ISL 510536|B.1|Brazil|2020-07-20	0.0001346385	South America
South America|hCoV-19/Brazil/PE-IAM10/2020|EPI ISL 500461|B.1.1|Brazil|2020-04-07	South America|hCoV-19/Brazil/RJ-DCVN5/2020|EPI ISL 510536|B.1|Brazil|2020-07-20	0.0002021216	South America
South America|hCoV-19/Brazil/PE-IAM08/2020|EPI ISL 500460|B.1.1|Brazil|2020-04-07	South America|hCoV-19/Brazil/RJ-DCVN5/2020|EPI ISL 510536|B.1|Brazil|2020-07-20	0.0001685344	South America
South America|hCoV-19/Ecuador/USFQ-207/2020|EPI ISL 527819|B.1.1|Ecuador|2020-04-07	South America|hCoV-19/Brazil/RJ-DCVN5/2020|EPI ISL 510536|B.1|Brazil|2020-07-20	0.0002031632	South America
South America|hCoV-19/Brazil/RJ-0259/2020|EPI ISL 470626|B.1.1.33|Brazil|2020-04-07	South America|hCoV-19/Brazil/RJ-DCVN5/2020|EPI ISL 510536|B.1|Brazil|2020-07-20	0.0003057280	South America
South America|hCoV-19/Brazil/RJ-0260/2020|EPI ISL 470627|B.1.1.33|Brazil|2020-04-07	South America|hCoV-19/Brazil/RJ-DCVN5/2020|EPI ISL 510536|B.1|Brazil|2020-07-20	0.0003397054	South America
South America|hCoV-19/Brazil/PE-IAM226/2020|EPI ISL 500474|B.1.1|Brazil|2020-04-07	South America|hCoV-19/Brazil/RJ-DCVN5/2020|EPI ISL 510536|B.1|Brazil|2020-07-20	0.0002381205	South America
South America|hCoV-19/Brazil/SP-L1-CAMPI13/2020|EPI ISL 476155|B.1.1.33|Brazil|2020-04-07	South America|hCoV-19/Brazil/RJ-DCVN5/2020|EPI ISL 510536|B.1|Brazil|2020-07-20	0.0002053320	South America
South America|hCoV-19/Brazil/PE-IAM18/2020|EPI ISL 500868|B.1.1|Brazil|2020-04-07	South America|hCoV-19/Brazil/RJ-DCVN5/2020|EPI ISL 510536|B.1|Brazil|2020-07-20	0.0002059380	South America
South America|hCoV-19/Brazil/PE-IAM17/2020|EPI ISL 500866|B.1.1|Brazil|2020-04-07	South America|hCoV-19/Brazil/RJ-DCVN5/2020|EPI ISL 510536|B.1|Brazil|2020-07-20	0.0002073137	South America
South America|hCoV-19/Brazil/PE-IAM16/2020|EPI ISL 500865|B.1.1|Brazil|2020-04-07	South America|hCoV-19/Brazil/RJ-DCVN5/2020|EPI ISL 510536|B.1|Brazil|2020-07-20	0.0002084487	South America
South America|hCoV-19/Brazil/PE-IAM19/2020|EPI ISL 500467|B.1|Brazil|2020-04-07	South America|hCoV-19/Brazil/RJ-DCVN5/2020|EPI ISL 510536|B.1|Brazil|2020-07-20	0.0002786937	South America
South America|hCoV-19/Brazil/SP-138/2020|EPI ISL 468305|B.1.1|Brazil|2020-04-08	South America|hCoV-19/Brazil/RJ-DCVN5/2020|EPI ISL 510536|B.1|Brazil|2020-07-20	0.0002692932	South America
South America|hCoV-19/Brazil/RJ-INCA-C06/2020|EPI ISL 513513|B.1.1.33|Brazil|2020-04-08	South America|hCoV-19/Brazil/RJ-DCVN5/2020|EPI ISL 510536|B.1|Brazil|2020-07-20	0.0002692556	South America
South America|hCoV-19/Brazil/PE-IAM84/2020|EPI ISL 500484|B.1.1|Brazil|2020-04-08	South America|hCoV-19/Brazil/RJ-DCVN5/2020|EPI ISL 510536|B.1|Brazil|2020-07-20	0.0001682736	South America
South America|hCoV-19/Brazil/RJ-1702/2020|EPI ISL 456087|B.1.1.33|Brazil|2020-04-08	South America|hCoV-19/Brazil/RJ-DCVN5/2020|EPI ISL 510536|B.1|Brazil|2020-07-20	0.0002356807	South America
South America|hCoV-19/Brazil/RJ-1690/2020|EPI ISL 456084|B.1.1.33|Brazil|2020-04-08	South America|hCoV-19/Brazil/RJ-DCVN5/2020|EPI ISL 510536|B.1|Brazil|2020-07-20	0.0003030393	South America
South America|hCoV-19/Brazil/RJ-1701/2020|EPI ISL 456086|B.1.1.33|Brazil|2020-04-08	South America|hCoV-19/Brazil/RJ-DCVN5/2020|EPI ISL 510536|B.1|Brazil|2020-07-20	0.0002693553	South America
South America|hCoV-19/Brazil/RJ-1691/2020|EPI ISL 456085|B.1.1.33|Brazil|2020-04-08	South America|hCoV-19/Brazil/RJ-DCVN5/2020|EPI ISL 510536|B.1|Brazil|2020-07-20	0.0002020075	South America
South America|hCoV-19/Peru/LAM-INS-044/2020|EPI ISL 514265|B.1.1.1|Peru|2020-04-08	South America|hCoV-19/Brazil/RJ-DCVN5/2020|EPI ISL 510536|B.1|Brazil|2020-07-20	0.0003049837	South America
South America|hCoV-19/Brazil/PE-IAM30/2020|EPI ISL 500477|B.1.1|Brazil|2020-04-08	South America|hCoV-19/Brazil/RJ-DCVN5/2020|EPI ISL 510536|B.1|Brazil|2020-07-20	0.0001683698	South America
South America|hCoV-19/Brazil/PE-IAM29/2020|EPI ISL 500872|B.1.1|Brazil|2020-04-08	South America|hCoV-19/Brazil/RJ-DCVN5/2020|EPI ISL 510536|B.1|Brazil|2020-07-20	0.0002022961	South America
South America|hCoV-19/Brazil/PE-IAM221/2020|EPI ISL 500473|B.1.1|Brazil|2020-04-08	South America|hCoV-19/Brazil/RJ-DCVN5/2020|EPI ISL 510536|B.1|Brazil|2020-07-20	0.0001351707	South America
South America|hCoV-19/Brazil/PE-IAM48/2020|EPI ISL 500482|B.1.1|Brazil|2020-04-08	South America|hCoV-19/Brazil/RJ-DCVN5/2020|EPI ISL 510536|B.1|Brazil|2020-07-20	0.0001690858	South America
South America|hCoV-19/Brazil/PE-IAM87/2020|EPI ISL 500485|B.1.1|Brazil|2020-04-08	South America|hCoV-19/Brazil/RJ-DCVN5/2020|EPI ISL 510536|B.1|Brazil|2020-07-20	0.0001692301	South America
South America|hCoV-19/Brazil/PE-IAM39/2020|EPI ISL 500481|B.1.1|Brazil|2020-04-08	South America|hCoV-19/Brazil/RJ-DCVN5/2020|EPI ISL 510536|B.1|Brazil|2020-07-20	0.0003391241	South America
South America|hCoV-19/Brazil/PE-IAM273/2020|EPI ISL 500476|B.1.1|Brazil|2020-04-08	South America|hCoV-19/Brazil/RJ-DCVN5/2020|EPI ISL 510536|B.1|Brazil|2020-07-20	0.0002052829	South America
South America|hCoV-19/Brazil/SP-L1-CAMPI16/2020|EPI ISL 476158|B.1.1.33|Brazil|2020-04-08	South America|hCoV-19/Brazil/RJ-DCVN5/2020|EPI ISL 510536|B.1|Brazil|2020-07-20	0.0002395575	South America
South America|hCoV-19/Brazil/MG-0289/2020|EPI ISL 470594|B.1.1.33|Brazil|2020-04-08	South America|hCoV-19/Brazil/RJ-DCVN5/2020|EPI ISL 510536|B.1|Brazil|2020-07-20	0.0003764718	South America
South America|hCoV-19/Brazil/RJ-0261/2020|EPI ISL 470628|B.1.1.33|Brazil|2020-04-08	South America|hCoV-19/Brazil/RJ-DCVN5/2020|EPI ISL 510536|B.1|Brazil|2020-07-20	0.0002055150	South America
South America|hCoV-19/Brazil/AP-IEC-163359/2020|EPI ISL 524795|B.1.1.33|Brazil|2020-04-09	South America|hCoV-19/Brazil/RJ-DCVN5/2020|EPI ISL 510536|B.1|Brazil|2020-07-20	0.0002019327	South America
South America|hCoV-19/Brazil/RJ-1901/2020|EPI ISL 456089|B.1.1.33|Brazil|2020-04-09	South America|hCoV-19/Brazil/RJ-DCVN5/2020|EPI ISL 510536|B.1|Brazil|2020-07-20	0.0003030535	South America
South America|hCoV-19/Brazil/RJ-1902/2020|EPI ISL 456090|B.1.1.33|Brazil|2020-04-09	South America|hCoV-19/Brazil/RJ-DCVN5/2020|EPI ISL 510536|B.1|Brazil|2020-07-20	0.0003030456	South America
South America|hCoV-19/Brazil/RJ-1921/2020|EPI ISL 456091|B.1.1.33|Brazil|2020-04-09	South America|hCoV-19/Brazil/RJ-DCVN5/2020|EPI ISL 510536|B.1|Brazil|2020-07-20	0.0002693749	South America
South America|hCoV-19/Colombia/MET-INS-95637/2020|EPI ISL 498164|B.1.1|Colombia|2020-04-09	South America|hCoV-19/Brazil/RJ-DCVN5/2020|EPI ISL 510536|B.1|Brazil|2020-07-20	0.0001346340	South America
South America|hCoV-19/Colombia/RIS-INS-95663/2020|EPI ISL 498165|B.1.5|Colombia|2020-04-09	South America|hCoV-19/Brazil/RJ-DCVN5/2020|EPI ISL 510536|B.1|Brazil|2020-07-20	0.0001009659	South America
South America|hCoV-19/Brazil/PE-IAM138/2020|EPI ISL 500463|B|Brazil|2020-04-09	South America|hCoV-19/Brazil/RJ-DCVN5/2020|EPI ISL 510536|B.1|Brazil|2020-07-20	0.0002021085	South America
South America|hCoV-19/Colombia/COR-GVI-97527/2020|EPI ISL 447817|B.1.255|Colombia|2020-04-09	South America|hCoV-19/Brazil/RJ-DCVN5/2020|EPI ISL 510536|B.1|Brazil|2020-07-20	0.0001346650	South America
South America|hCoV-19/Brazil/PE-IAM103/2020|EPI ISL 500462|B.1.1|Brazil|2020-04-09	South America|hCoV-19/Brazil/RJ-DCVN5/2020|EPI ISL 510536|B.1|Brazil|2020-07-20	0.0001690344	South America
South America|hCoV-19/Brazil/RJ-0262/2020|EPI ISL 470629|B.1.1.33|Brazil|2020-04-09	South America|hCoV-19/Brazil/RJ-DCVN5/2020|EPI ISL 510536|B.1|Brazil|2020-07-20	0.0002038049	South America
South America|hCoV-19/Brazil/PE-IAM238/2020|EPI ISL 500475|B.1.1|Brazil|2020-04-09	South America|hCoV-19/Brazil/RJ-DCVN5/2020|EPI ISL 510536|B.1|Brazil|2020-07-20	0.0001699490	South America
South America|hCoV-19/Brazil/PE-IAM212/2020|EPI ISL 500470|B.1.1|Brazil|2020-04-09	South America|hCoV-19/Brazil/RJ-DCVN5/2020|EPI ISL 510536|B.1|Brazil|2020-07-20	0.0002723291	South America
South America|hCoV-19/Brazil/PE-IAM220/2020|EPI ISL 500472|B.1.1|Brazil|2020-04-09	South America|hCoV-19/Brazil/RJ-DCVN5/2020|EPI ISL 510536|B.1|Brazil|2020-07-20	0.0001706552	South America
South America|hCoV-19/Brazil/SP-L1-CAMPI19/2020|EPI ISL 476160|B.1.1.33|Brazil|2020-04-09	South America|hCoV-19/Brazil/RJ-DCVN5/2020|EPI ISL 510536|B.1|Brazil|2020-07-20	0.0002053320	South America
South America|hCoV-19/Brazil/MG-0288/2020|EPI ISL 470593|B.1|Brazil|2020-04-09	South America|hCoV-19/Brazil/RJ-DCVN5/2020|EPI ISL 510536|B.1|Brazil|2020-07-20	0.0001026796	South America
South America|hCoV-19/Brazil/PE-IAM167/2020|EPI ISL 500466|B.1.1|Brazil|2020-04-09	South America|hCoV-19/Brazil/RJ-DCVN5/2020|EPI ISL 510536|B.1|Brazil|2020-07-20	0.0002060354	South America
South America|hCoV-19/Brazil/PE-IAM209/2020|EPI ISL 500468|B.1.1|Brazil|2020-04-09	South America|hCoV-19/Brazil/RJ-DCVN5/2020|EPI ISL 510536|B.1|Brazil|2020-07-20	0.0001725407	South America
South America|hCoV-19/Brazil/PE-IAM230/2020|EPI ISL 500869|B.1.1|Brazil|2020-04-09	South America|hCoV-19/Brazil/RJ-DCVN5/2020|EPI ISL 510536|B.1|Brazil|2020-07-20	0.0002073325	South America
South America|hCoV-19/Brazil/PE-IAM235/2020|EPI ISL 500870|B.1.1|Brazil|2020-04-09	South America|hCoV-19/Brazil/RJ-DCVN5/2020|EPI ISL 510536|B.1|Brazil|2020-07-20	0.0001730146	South America
South America|hCoV-19/Brazil/PE-IAM171/2020|EPI ISL 500867|B.1.1|Brazil|2020-04-09	South America|hCoV-19/Brazil/RJ-DCVN5/2020|EPI ISL 510536|B.1|Brazil|2020-07-20	0.0003469014	South America
South America|hCoV-19/Brazil/PE-IAM158/2020|EPI ISL 500465|B.1.1|Brazil|2020-04-09	South America|hCoV-19/Brazil/RJ-DCVN5/2020|EPI ISL 510536|B.1|Brazil|2020-07-20	0.0002781839	South America
South America|hCoV-19/Brazil/PE-IAM211/2020|EPI ISL 500469|B.1.1|Brazil|2020-04-09	South America|hCoV-19/Brazil/RJ-DCVN5/2020|EPI ISL 510536|B.1|Brazil|2020-07-20	0.0002088372	South America
South America|hCoV-19/Brazil/PE-IAM139/2020|EPI ISL 500464|B.1.1|Brazil|2020-04-09	South America|hCoV-19/Brazil/RJ-DCVN5/2020|EPI ISL 510536|B.1|Brazil|2020-07-20	0.0001747620	South America
South America|hCoV-19/Brazil/PE-IAM248/2020|EPI ISL 500871|B.1.1|Brazil|2020-04-09	South America|hCoV-19/Brazil/RJ-DCVN5/2020|EPI ISL 510536|B.1|Brazil|2020-07-20	0.0001767921	South America
South America|hCoV-19/Brazil/SP-181/2020|EPI ISL 523976|B.1.1.33|Brazil|2020-04-10	South America|hCoV-19/Brazil/RJ-DCVN5/2020|EPI ISL 510536|B.1|Brazil|2020-07-20	0.0003029189	South America
South America|hCoV-19/Brazil/RJ-1923/2020|EPI ISL 456092|B.1.1.33|Brazil|2020-04-10	South America|hCoV-19/Brazil/RJ-DCVN5/2020|EPI ISL 510536|B.1|Brazil|2020-07-20	0.0002356917	South America
South America|hCoV-19/Peru/ANC-INS-049/2020|EPI ISL 516653|C.14|Peru|2020-04-10	South America|hCoV-19/Brazil/RJ-DCVN5/2020|EPI ISL 510536|B.1|Brazil|2020-07-20	0.0003728096	South America
South America|hCoV-19/Brazil/SP-545/2020|EPI ISL 471551|B.1.1.33|Brazil|2020-04-10	South America|hCoV-19/Brazil/RJ-DCVN5/2020|EPI ISL 510536|B.1|Brazil|2020-07-20	0.0002356203	South America
South America|hCoV-19/Brazil/SP-176/2020|EPI ISL 523972|B.1|Brazil|2020-04-11	South America|hCoV-19/Brazil/RJ-DCVN5/2020|EPI ISL 510536|B.1|Brazil|2020-07-20	0.0001346089	South America
South America|hCoV-19/Argentina/PAIS-A0020/2020|EPI ISL 430811|B.1.1.1|Argentina|2020-04-11	South America|hCoV-19/Brazil/RJ-DCVN5/2020|EPI ISL 510536|B.1|Brazil|2020-07-20	0.0003029413	South America
South America|hCoV-19/Peru/ANC-INS-050/2020|EPI ISL 516654|B.1.255|Peru|2020-04-11	South America|hCoV-19/Brazil/RJ-DCVN5/2020|EPI ISL 510536|B.1|Brazil|2020-07-20	0.0001354795	South America
South America|hCoV-19/Peru/ANC-INS-045/2020|EPI ISL 516628|B.1.255|Peru|2020-04-11	South America|hCoV-19/Brazil/RJ-DCVN5/2020|EPI ISL 510536|B.1|Brazil|2020-07-20	0.0001355162	South America
South America|hCoV-19/Peru/LIM-INS-041/2020|EPI ISL 514226|B.1.1|Peru|2020-04-11	South America|hCoV-19/Brazil/RJ-DCVN5/2020|EPI ISL 510536|B.1|Brazil|2020-07-20	0.0001355233	South America
South America|hCoV-19/Peru/ANC-INS-052/2020|EPI ISL 516686|B.1.1.1|Peru|2020-04-11	South America|hCoV-19/Brazil/RJ-DCVN5/2020|EPI ISL 510536|B.1|Brazil|2020-07-20	0.0003388872	South America
South America|hCoV-19/Peru/LIM-INS-053/2020|EPI ISL 516721|B.1.1.1|Peru|2020-04-11	South America|hCoV-19/Brazil/RJ-DCVN5/2020|EPI ISL 510536|B.1|Brazil|2020-07-20	0.0003388872	South America
South America|hCoV-19/Argentina/PAIS-A0021/2020|EPI ISL 430812|B.1.1.1|Argentina|2020-04-11	South America|hCoV-19/Brazil/RJ-DCVN5/2020|EPI ISL 510536|B.1|Brazil|2020-07-20	0.0003703575	South America
South America|hCoV-19/Argentina/PAIS-A0022/2020|EPI ISL 430813|B.1.1.1|Argentina|2020-04-11	South America|hCoV-19/Brazil/RJ-DCVN5/2020|EPI ISL 510536|B.1|Brazil|2020-07-20	0.0002712341	South America
South America|hCoV-19/Brazil/RJ-1927/2020|EPI ISL 456093|B.1.1.33|Brazil|2020-04-12	South America|hCoV-19/Brazil/RJ-DCVN5/2020|EPI ISL 510536|B.1|Brazil|2020-07-20	0.0002693679	South America
South America|hCoV-19/Peru/ANC-INS-051/2020|EPI ISL 516685|B.1.1.1|Peru|2020-04-12	South America|hCoV-19/Brazil/RJ-DCVN5/2020|EPI ISL 510536|B.1|Brazil|2020-07-20	0.0003388872	South America
South America|hCoV-19/Peru/LAL-INS-056/2020|EPI ISL 517686|C.14|Peru|2020-04-12	South America|hCoV-19/Brazil/RJ-DCVN5/2020|EPI ISL 510536|B.1|Brazil|2020-07-20	0.0003727920	South America
South America|hCoV-19/Peru/LIM-INS-042/2020|EPI ISL 514227|B.1|Peru|2020-04-12	South America|hCoV-19/Brazil/RJ-DCVN5/2020|EPI ISL 510536|B.1|Brazil|2020-07-20	0.0001016328	South America
South America|hCoV-19/Colombia/I30/2020|EPI ISL 526959|B.1|Colombia|2020-04-12	South America|hCoV-19/Brazil/RJ-DCVN5/2020|EPI ISL 510536|B.1|Brazil|2020-07-20	0.0002374551	South America
South America|hCoV-19/Brazil/RJ-1953/2020|EPI ISL 541352|B.1.1.33|Brazil|2020-04-13	South America|hCoV-19/Brazil/RJ-DCVN5/2020|EPI ISL 510536|B.1|Brazil|2020-07-20	0.0002019327	South America
South America|hCoV-19/Brazil/RJ-1948/2020|EPI ISL 456095|B.1.1.33|Brazil|2020-04-13	South America|hCoV-19/Brazil/RJ-DCVN5/2020|EPI ISL 510536|B.1|Brazil|2020-07-20	0.0002020075	South America
South America|hCoV-19/Brazil/RJ-1952/2020|EPI ISL 456096|B.1.1.33|Brazil|2020-04-13	South America|hCoV-19/Brazil/RJ-DCVN5/2020|EPI ISL 510536|B.1|Brazil|2020-07-20	0.0002356868	South America
South America|hCoV-19/Brazil/RJ-1943/2020|EPI ISL 456094|B.1.1.33|Brazil|2020-04-13	South America|hCoV-19/Brazil/RJ-DCVN5/2020|EPI ISL 510536|B.1|Brazil|2020-07-20	0.0002356807	South America
South America|hCoV-19/Brazil/RJ-2000/2020|EPI ISL 456098|B.1.1.33|Brazil|2020-04-13	South America|hCoV-19/Brazil/RJ-DCVN5/2020|EPI ISL 510536|B.1|Brazil|2020-07-20	0.0003030535	South America
South America|hCoV-19/Ecuador/USFQ-131/2020|EPI ISL 491935|B.1.1.1|Ecuador|2020-04-13	South America|hCoV-19/Brazil/RJ-DCVN5/2020|EPI ISL 510536|B.1|Brazil|2020-07-20	0.0002695347	South America
South America|hCoV-19/Peru/ARE-INS-076/2020|EPI ISL 527789|B.1.1|Peru|2020-04-13	South America|hCoV-19/Brazil/RJ-DCVN5/2020|EPI ISL 510536|B.1|Brazil|2020-07-20	0.0001694123	South America
South America|hCoV-19/Peru/LIM-INS-033/2020|EPI ISL 491458|B.1.1.1|Peru|2020-04-13	South America|hCoV-19/Brazil/RJ-DCVN5/2020|EPI ISL 510536|B.1|Brazil|2020-07-20	0.0003049694	South America
South America|hCoV-19/Brazil/RJ-1966/2020|EPI ISL 456097|B.1.1.33|Brazil|2020-04-13	South America|hCoV-19/Brazil/RJ-DCVN5/2020|EPI ISL 510536|B.1|Brazil|2020-07-20	0.0002356886	South America
South America|hCoV-19/Brazil/PE-IAM311/2020|EPI ISL 500480|B.1.1|Brazil|2020-04-13	South America|hCoV-19/Brazil/RJ-DCVN5/2020|EPI ISL 510536|B.1|Brazil|2020-07-20	0.0002034939	South America
South America|hCoV-19/Brazil/PE-IAM355/2020|EPI ISL 500874|B.1.1|Brazil|2020-04-13	South America|hCoV-19/Brazil/RJ-DCVN5/2020|EPI ISL 510536|B.1|Brazil|2020-07-20	0.0001361273	South America
South America|hCoV-19/Brazil/RJ-0263/2020|EPI ISL 470630|B.1.1.33|Brazil|2020-04-13	South America|hCoV-19/Brazil/RJ-DCVN5/2020|EPI ISL 510536|B.1|Brazil|2020-07-20	0.0002738273	South America
South America|hCoV-19/Brazil/PE-IAM305/2020|EPI ISL 500478|B.1.1|Brazil|2020-04-13	South America|hCoV-19/Brazil/RJ-DCVN5/2020|EPI ISL 510536|B.1|Brazil|2020-07-20	0.0002419102	South America
South America|hCoV-19/Brazil/MG-0258/2020|EPI ISL 470589|B.1.1.33|Brazil|2020-04-13	South America|hCoV-19/Brazil/RJ-DCVN5/2020|EPI ISL 510536|B.1|Brazil|2020-07-20	0.0002419934	South America
South America|hCoV-19/Brazil/RJ-INCA-C15/2020|EPI ISL 513518|B.1.1.33|Brazil|2020-04-14	South America|hCoV-19/Brazil/RJ-DCVN5/2020|EPI ISL 510536|B.1|Brazil|2020-07-20	0.0002692808	South America
South America|hCoV-19/Brazil/RJ-INCA-C13/2020|EPI ISL 513516|B.1.1.33|Brazil|2020-04-14	South America|hCoV-19/Brazil/RJ-DCVN5/2020|EPI ISL 510536|B.1|Brazil|2020-07-20	0.0002693770	South America
South America|hCoV-19/Brazil/RJ-INCA-C12/2020|EPI ISL 513515|B.1.1.33|Brazil|2020-04-14	South America|hCoV-19/Brazil/RJ-DCVN5/2020|EPI ISL 510536|B.1|Brazil|2020-07-20	0.0003029334	South America
South America|hCoV-19/Colombia/TOL-INS-0341-T15/2020|EPI ISL 526964|B.1|Colombia|2020-04-14	South America|hCoV-19/Brazil/RJ-DCVN5/2020|EPI ISL 510536|B.1|Brazil|2020-07-20	0.0002022379	South America
South America|hCoV-19/Colombia/TOL-INS-0345-T20/2020|EPI ISL 526963|B.1|Colombia|2020-04-14	South America|hCoV-19/Brazil/RJ-DCVN5/2020|EPI ISL 510536|B.1|Brazil|2020-07-20	0.0002022432	South America
South America|hCoV-19/Colombia/TOL-INS-0330-T5/2020|EPI ISL 526965|B.1|Colombia|2020-04-14	South America|hCoV-19/Brazil/RJ-DCVN5/2020|EPI ISL 510536|B.1|Brazil|2020-07-20	0.0001349967	South America
South America|hCoV-19/Brazil/RJ-0266/2020|EPI ISL 470632|B.1.1.33|Brazil|2020-04-14	South America|hCoV-19/Brazil/RJ-DCVN5/2020|EPI ISL 510536|B.1|Brazil|2020-07-20	0.0002377779	South America
South America|hCoV-19/Brazil/RJ-0265/2020|EPI ISL 470631|B.1.1.33|Brazil|2020-04-14	South America|hCoV-19/Brazil/RJ-DCVN5/2020|EPI ISL 510536|B.1|Brazil|2020-07-20	0.0002717777	South America
South America|hCoV-19/Uruguay/UY-NYUMC873/2020|EPI ISL 457969|B.1.1|Uruguay|2020-04-14	South America|hCoV-19/Brazil/RJ-DCVN5/2020|EPI ISL 510536|B.1|Brazil|2020-07-20	0.0001710769	South America
South America|hCoV-19/Brazil/RJ-INCA-C14/2020|EPI ISL 513517|B.1.1.33|Brazil|2020-04-14	South America|hCoV-19/Brazil/RJ-DCVN5/2020|EPI ISL 510536|B.1|Brazil|2020-07-20	0.0002782360	South America
South America|hCoV-19/Brazil/RJ-UFRJ-1019/2020|EPI ISL 492032|B.1.1.33|Brazil|2020-04-15	South America|hCoV-19/Brazil/RJ-DCVN5/2020|EPI ISL 510536|B.1|Brazil|2020-07-20	0.0002692555	South America
South America|hCoV-19/Brazil/AP-IEC-164082/2020|EPI ISL 458143|B.1.1.33|Brazil|2020-04-15	South America|hCoV-19/Brazil/RJ-DCVN5/2020|EPI ISL 510536|B.1|Brazil|2020-07-20	0.0002019327	South America
South America|hCoV-19/Argentina/PAIS-G0001/2020|EPI ISL 499083|B.1.5|Argentina|2020-04-15	South America|hCoV-19/Brazil/RJ-DCVN5/2020|EPI ISL 510536|B.1|Brazil|2020-07-20	0.0003366159	South America
South America|hCoV-19/Brazil/RJ-2044/2020|EPI ISL 456101|B.1.1.33|Brazil|2020-04-15	South America|hCoV-19/Brazil/RJ-DCVN5/2020|EPI ISL 510536|B.1|Brazil|2020-07-20	0.0002356807	South America
South America|hCoV-19/Brazil/RJ-2033/2020|EPI ISL 456100|B.1.1.33|Brazil|2020-04-15	South America|hCoV-19/Brazil/RJ-DCVN5/2020|EPI ISL 510536|B.1|Brazil|2020-07-20	0.0002020143	South America
South America|hCoV-19/Brazil/RJ-0267/2020|EPI ISL 470633|B.1.1.33|Brazil|2020-04-15	South America|hCoV-19/Brazil/RJ-DCVN5/2020|EPI ISL 510536|B.1|Brazil|2020-07-20	0.0002377890	South America
South America|hCoV-19/Brazil/RJ-0268/2020|EPI ISL 470634|B.1.1.33|Brazil|2020-04-15	South America|hCoV-19/Brazil/RJ-DCVN5/2020|EPI ISL 510536|B.1|Brazil|2020-07-20	0.0002038327	South America
South America|hCoV-19/Brazil/RJ-INCA-C34/2020|EPI ISL 513542|B.1.1.33|Brazil|2020-04-16	South America|hCoV-19/Brazil/RJ-DCVN5/2020|EPI ISL 510536|B.1|Brazil|2020-07-20	0.0002355934	South America
South America|hCoV-19/Brazil/RJ-INCA-C28/2020|EPI ISL 513536|B.1.1.33|Brazil|2020-04-16	South America|hCoV-19/Brazil/RJ-DCVN5/2020|EPI ISL 510536|B.1|Brazil|2020-07-20	0.0002692626	South America
South America|hCoV-19/Brazil/RJ-INCA-C23/2020|EPI ISL 513531|B.1.1.33|Brazil|2020-04-16	South America|hCoV-19/Brazil/RJ-DCVN5/2020|EPI ISL 510536|B.1|Brazil|2020-07-20	0.0002356044	South America
South America|hCoV-19/Brazil/RJ-INCA-C26/2020|EPI ISL 513534|B.1.1.33|Brazil|2020-04-16	South America|hCoV-19/Brazil/RJ-DCVN5/2020|EPI ISL 510536|B.1|Brazil|2020-07-20	0.0003029334	South America
South America|hCoV-19/Brazil/RJ-INCA-C25/2020|EPI ISL 513533|B.1.1.33|Brazil|2020-04-16	South America|hCoV-19/Brazil/RJ-DCVN5/2020|EPI ISL 510536|B.1|Brazil|2020-07-20	0.0002355934	South America
South America|hCoV-19/Brazil/RJ-INCA-C22/2020|EPI ISL 513530|B.1.1.33|Brazil|2020-04-16	South America|hCoV-19/Brazil/RJ-DCVN5/2020|EPI ISL 510536|B.1|Brazil|2020-07-20	0.0002019327	South America
South America|hCoV-19/Brazil/RJ-INCA-C32/2020|EPI ISL 513540|B.1.1.33|Brazil|2020-04-16	South America|hCoV-19/Brazil/RJ-DCVN5/2020|EPI ISL 510536|B.1|Brazil|2020-07-20	0.0002692556	South America
South America|hCoV-19/Brazil/RJ-INCA-C35/2020|EPI ISL 513543|B.1.1.33|Brazil|2020-04-16	South America|hCoV-19/Brazil/RJ-DCVN5/2020|EPI ISL 510536|B.1|Brazil|2020-07-20	0.0002356044	South America
South America|hCoV-19/Brazil/RJ-2091/2020|EPI ISL 467347|B.1.1.33|Brazil|2020-04-16	South America|hCoV-19/Brazil/RJ-DCVN5/2020|EPI ISL 510536|B.1|Brazil|2020-07-20	0.0003029413	South America
South America|hCoV-19/Brazil/RJ-2100/2020|EPI ISL 541353|B.1.1.33|Brazil|2020-04-16	South America|hCoV-19/Brazil/RJ-DCVN5/2020|EPI ISL 510536|B.1|Brazil|2020-07-20	0.0002356075	South America
South America|hCoV-19/Brazil/RJ-2078/2020|EPI ISL 456106|B.1.1.33|Brazil|2020-04-16	South America|hCoV-19/Brazil/RJ-DCVN5/2020|EPI ISL 510536|B.1|Brazil|2020-07-20	0.0002356917	South America
South America|hCoV-19/Brazil/RJ-2057/2020|EPI ISL 456102|B.1.1.33|Brazil|2020-04-16	South America|hCoV-19/Brazil/RJ-DCVN5/2020|EPI ISL 510536|B.1|Brazil|2020-07-20	0.0002356868	South America
South America|hCoV-19/Brazil/RJ-2062/2020|EPI ISL 456103|B.1.1.33|Brazil|2020-04-16	South America|hCoV-19/Brazil/RJ-DCVN5/2020|EPI ISL 510536|B.1|Brazil|2020-07-20	0.0003030456	South America
South America|hCoV-19/Brazil/RJ-2072/2020|EPI ISL 456104|B.1.1.33|Brazil|2020-04-16	South America|hCoV-19/Brazil/RJ-DCVN5/2020|EPI ISL 510536|B.1|Brazil|2020-07-20	0.0002020075	South America
South America|hCoV-19/Brazil/RJ-2077/2020|EPI ISL 456105|B.1.1.33|Brazil|2020-04-16	South America|hCoV-19/Brazil/RJ-DCVN5/2020|EPI ISL 510536|B.1|Brazil|2020-07-20	0.0002693805	South America
South America|hCoV-19/Peru/ARE-INS-075/2020|EPI ISL 527787|B.1.1|Peru|2020-04-16	South America|hCoV-19/Brazil/RJ-DCVN5/2020|EPI ISL 510536|B.1|Brazil|2020-07-20	0.0002032940	South America
South America|hCoV-19/Brazil/RJ-INCA-C30/2020|EPI ISL 513538|B.1.1.33|Brazil|2020-04-16	South America|hCoV-19/Brazil/RJ-DCVN5/2020|EPI ISL 510536|B.1|Brazil|2020-07-20	0.0002356123	South America
South America|hCoV-19/Brazil/RJ-0269/2020|EPI ISL 470635|B.1.1.33|Brazil|2020-04-16	South America|hCoV-19/Brazil/RJ-DCVN5/2020|EPI ISL 510536|B.1|Brazil|2020-07-20	0.0002377617	South America
South America|hCoV-19/Brazil/RJ-0270/2020|EPI ISL 470636|B.1.1.33|Brazil|2020-04-16	South America|hCoV-19/Brazil/RJ-DCVN5/2020|EPI ISL 510536|B.1|Brazil|2020-07-20	0.0002395678	South America
South America|hCoV-19/Brazil/MG-0291/2020|EPI ISL 470596|B.1.1.33|Brazil|2020-04-16	South America|hCoV-19/Brazil/RJ-DCVN5/2020|EPI ISL 510536|B.1|Brazil|2020-07-20	0.0002420107	South America
South America|hCoV-19/Brazil/RJ-UFRJ-54093/2020|EPI ISL 492042|B.1.1.33|Brazil|2020-04-16	South America|hCoV-19/Brazil/RJ-DCVN5/2020|EPI ISL 510536|B.1|Brazil|2020-07-20	0.0003366158	South America
South America|hCoV-19/Brazil/RJ-UFRJ-2215/2020|EPI ISL 492034|B.1.1.33|Brazil|2020-04-17	South America|hCoV-19/Brazil/RJ-DCVN5/2020|EPI ISL 510536|B.1|Brazil|2020-07-20	0.0002019327	South America
South America|hCoV-19/Brazil/RJ-2231/2020|EPI ISL 541356|B.1.1.33|Brazil|2020-04-17	South America|hCoV-19/Brazil/RJ-DCVN5/2020|EPI ISL 510536|B.1|Brazil|2020-07-20	0.0003029476	South America
South America|hCoV-19/Brazil/RJ-INCA-C39/2020|EPI ISL 513547|B.1.1.33|Brazil|2020-04-17	South America|hCoV-19/Brazil/RJ-DCVN5/2020|EPI ISL 510536|B.1|Brazil|2020-07-20	0.0002355934	South America
South America|hCoV-19/Brazil/RJ-INCA-C40/2020|EPI ISL 513548|B.1.1.33|Brazil|2020-04-17	South America|hCoV-19/Brazil/RJ-DCVN5/2020|EPI ISL 510536|B.1|Brazil|2020-07-20	0.0002355934	South America
South America|hCoV-19/Ecuador/USFQ-065/2020|EPI ISL 481247|B.1.1|Ecuador|2020-04-17	South America|hCoV-19/Brazil/RJ-DCVN5/2020|EPI ISL 510536|B.1|Brazil|2020-07-20	0.0001346159	South America
South America|hCoV-19/Ecuador/USFQ-026/2020|EPI ISL 481244|B.1|Ecuador|2020-04-17	South America|hCoV-19/Brazil/RJ-DCVN5/2020|EPI ISL 510536|B.1|Brazil|2020-07-20	0.0001346061	South America
South America|hCoV-19/Brazil/SP-164/2020|EPI ISL 523961|B.1.1.33|Brazil|2020-04-17	South America|hCoV-19/Brazil/RJ-DCVN5/2020|EPI ISL 510536|B.1|Brazil|2020-07-20	0.0002692626	South America
South America|hCoV-19/Brazil/RJ-2208/2020|EPI ISL 467350|B.1.1.33|Brazil|2020-04-17	South America|hCoV-19/Brazil/RJ-DCVN5/2020|EPI ISL 510536|B.1|Brazil|2020-07-20	0.0002355934	South America
South America|hCoV-19/Brazil/RJ-2197/2020|EPI ISL 467349|B.1.1.33|Brazil|2020-04-17	South America|hCoV-19/Brazil/RJ-DCVN5/2020|EPI ISL 510536|B.1|Brazil|2020-07-20	0.0004375889	South America
South America|hCoV-19/Brazil/RJ-2233/2020|EPI ISL 467351|B.1.1.33|Brazil|2020-04-17	South America|hCoV-19/Brazil/RJ-DCVN5/2020|EPI ISL 510536|B.1|Brazil|2020-07-20	0.0002019327	South America
South America|hCoV-19/Brazil/RJ-2195/2020|EPI ISL 467348|B.1.1.33|Brazil|2020-04-17	South America|hCoV-19/Brazil/RJ-DCVN5/2020|EPI ISL 510536|B.1|Brazil|2020-07-20	0.0002019395	South America
South America|hCoV-19/Brazil/RJ-INCA-C41/2020|EPI ISL 513549|B.1.1.33|Brazil|2020-04-17	South America|hCoV-19/Brazil/RJ-DCVN5/2020|EPI ISL 510536|B.1|Brazil|2020-07-20	0.0002019395	South America
South America|hCoV-19/Ecuador/USFQ-054/2020|EPI ISL 481246|B.1.1|Ecuador|2020-04-17	South America|hCoV-19/Brazil/RJ-DCVN5/2020|EPI ISL 510536|B.1|Brazil|2020-07-20	0.0002019448	South America
South America|hCoV-19/Brazil/RJ-INCA-C42/2020|EPI ISL 513550|B.1.1.33|Brazil|2020-04-17	South America|hCoV-19/Brazil/RJ-DCVN5/2020|EPI ISL 510536|B.1|Brazil|2020-07-20	0.0002692647	South America
South America|hCoV-19/Ecuador/USFQ-045/2020|EPI ISL 471268|B.1.1|Ecuador|2020-04-17	South America|hCoV-19/Brazil/RJ-DCVN5/2020|EPI ISL 510536|B.1|Brazil|2020-07-20	0.0002356661	South America
South America|hCoV-19/Brazil/RJ-INCA-C44/2020|EPI ISL 513551|B.1.1.33|Brazil|2020-04-17	South America|hCoV-19/Brazil/RJ-DCVN5/2020|EPI ISL 510536|B.1|Brazil|2020-07-20	0.0002365406	South America
South America|hCoV-19/Brazil/MG-0286/2020|EPI ISL 470591|B.1.1.33|Brazil|2020-04-17	South America|hCoV-19/Brazil/RJ-DCVN5/2020|EPI ISL 510536|B.1|Brazil|2020-07-20	0.0003080612	South America
South America|hCoV-19/Brazil/RJ-0271/2020|EPI ISL 470637|B.1.1.33|Brazil|2020-04-17	South America|hCoV-19/Brazil/RJ-DCVN5/2020|EPI ISL 510536|B.1|Brazil|2020-07-20	0.0002395678	South America
South America|hCoV-19/Brazil/SP-512/2020|EPI ISL 471556|B.1.1|Brazil|2020-04-18	South America|hCoV-19/Brazil/RJ-DCVN5/2020|EPI ISL 510536|B.1|Brazil|2020-07-20	0.0002692933	South America
South America|hCoV-19/Argentina/PAIS-A0025/2020|EPI ISL 430816|B.1.1|Argentina|2020-04-18	South America|hCoV-19/Brazil/RJ-DCVN5/2020|EPI ISL 510536|B.1|Brazil|2020-07-20	0.0003393171	South America
South America|hCoV-19/Argentina/PAIS-A0027/2020|EPI ISL 430818|B.1.1|Argentina|2020-04-19	South America|hCoV-19/Brazil/RJ-DCVN5/2020|EPI ISL 510536|B.1|Brazil|2020-07-20	0.0003393056	South America
South America|hCoV-19/Brazil/RJ-INCA-C47/2020|EPI ISL 513553|B.1.1.33|Brazil|2020-04-20	South America|hCoV-19/Brazil/RJ-DCVN5/2020|EPI ISL 510536|B.1|Brazil|2020-07-20	0.0002356044	South America
South America|hCoV-19/Brazil/AP-IEC-164346/2020|EPI ISL 458145|B.1.1.33|Brazil|2020-04-20	South America|hCoV-19/Brazil/RJ-DCVN5/2020|EPI ISL 510536|B.1|Brazil|2020-07-20	0.0002692682	South America
South America|hCoV-19/Brazil/RJ-2376/2020|EPI ISL 541360|B.1.1.33|Brazil|2020-04-20	South America|hCoV-19/Brazil/RJ-DCVN5/2020|EPI ISL 510536|B.1|Brazil|2020-07-20	0.0002355995	South America
South America|hCoV-19/Brazil/RJ-2377/2020|EPI ISL 541361|B.1.1.33|Brazil|2020-04-20	South America|hCoV-19/Brazil/RJ-DCVN5/2020|EPI ISL 510536|B.1|Brazil|2020-07-20	0.0003029334	South America
South America|hCoV-19/Brazil/SE-6579/2020|EPI ISL 541388|B.1.1.33|Brazil|2020-04-20	South America|hCoV-19/Brazil/RJ-DCVN5/2020|EPI ISL 510536|B.1|Brazil|2020-07-20	0.0003366045	South America
South America|hCoV-19/Brazil/SE-6583/2020|EPI ISL 541389|B.1|Brazil|2020-04-20	South America|hCoV-19/Brazil/RJ-DCVN5/2020|EPI ISL 510536|B.1|Brazil|2020-07-20	0.0001682705	South America
South America|hCoV-19/Brazil/RJ-2422/2020|EPI ISL 467352|B.1.1.33|Brazil|2020-04-20	South America|hCoV-19/Brazil/RJ-DCVN5/2020|EPI ISL 510536|B.1|Brazil|2020-07-20	0.0002356014	South America
South America|hCoV-19/Brazil/RJ-2343/2020|EPI ISL 541358|B.1.1.33|Brazil|2020-04-20	South America|hCoV-19/Brazil/RJ-DCVN5/2020|EPI ISL 510536|B.1|Brazil|2020-07-20	0.0002019395	South America
South America|hCoV-19/Brazil/SE-6607/2020|EPI ISL 541395|B.1.5|Brazil|2020-04-20	South America|hCoV-19/Brazil/RJ-DCVN5/2020|EPI ISL 510536|B.1|Brazil|2020-07-20	0.0001346298	South America
South America|hCoV-19/Brazil/SE-6608/2020|EPI ISL 541396|B.1.5|Brazil|2020-04-20	South America|hCoV-19/Brazil/RJ-DCVN5/2020|EPI ISL 510536|B.1|Brazil|2020-07-20	0.0001346842	South America
South America|hCoV-19/Brazil/RJ-INCA-C48/2020|EPI ISL 513554|B.1.1.33|Brazil|2020-04-20	South America|hCoV-19/Brazil/RJ-DCVN5/2020|EPI ISL 510536|B.1|Brazil|2020-07-20	0.0002047226	South America
South America|hCoV-19/Brazil/RJ-INCA-C49/2020|EPI ISL 513555|B.1.1.33|Brazil|2020-04-20	South America|hCoV-19/Brazil/RJ-DCVN5/2020|EPI ISL 510536|B.1|Brazil|2020-07-20	0.0002730202	South America
South America|hCoV-19/Brazil/RJ-INCA-C46/2020|EPI ISL 513552|B.1.1.33|Brazil|2020-04-20	South America|hCoV-19/Brazil/RJ-DCVN5/2020|EPI ISL 510536|B.1|Brazil|2020-07-20	0.0002730073	South America
South America|hCoV-19/Brazil/RJ-2342/2020|EPI ISL 541357|B.1.1.33|Brazil|2020-04-20	South America|hCoV-19/Brazil/RJ-DCVN5/2020|EPI ISL 510536|B.1|Brazil|2020-07-20	0.0003703122	South America
South America|hCoV-19/Brazil/SE-6606/2020|EPI ISL 541394|B.1.212|Brazil|2020-04-20	South America|hCoV-19/Brazil/RJ-DCVN5/2020|EPI ISL 510536|B.1|Brazil|2020-07-20	0.0001686735	South America
South America|hCoV-19/Brazil/RJ-0273/2020|EPI ISL 470639|B.1.1.33|Brazil|2020-04-20	South America|hCoV-19/Brazil/RJ-DCVN5/2020|EPI ISL 510536|B.1|Brazil|2020-07-20	0.0003397375	South America
South America|hCoV-19/Brazil/RJ-0275/2020|EPI ISL 470641|B.1.1.33|Brazil|2020-04-20	South America|hCoV-19/Brazil/RJ-DCVN5/2020|EPI ISL 510536|B.1|Brazil|2020-07-20	0.0002038188	South America
South America|hCoV-19/Brazil/SE-6601/2020|EPI ISL 541392|B.1.1.33|Brazil|2020-04-20	South America|hCoV-19/Brazil/RJ-DCVN5/2020|EPI ISL 510536|B.1|Brazil|2020-07-20	0.0003062272	South America
South America|hCoV-19/Brazil/RJ-0274/2020|EPI ISL 470640|B.1.1.33|Brazil|2020-04-20	South America|hCoV-19/Brazil/RJ-DCVN5/2020|EPI ISL 510536|B.1|Brazil|2020-07-20	0.0002395873	South America
South America|hCoV-19/Brazil/SE-6603/2020|EPI ISL 541393|B.1.1|Brazil|2020-04-21	South America|hCoV-19/Brazil/RJ-DCVN5/2020|EPI ISL 510536|B.1|Brazil|2020-07-20	0.0002019395	South America
South America|hCoV-19/Colombia/MAG-INS-101935/2020|EPI ISL 456153|B.1.255|Colombia|2020-04-22	South America|hCoV-19/Brazil/RJ-DCVN5/2020|EPI ISL 510536|B.1|Brazil|2020-07-20	0.0001346152	South America
South America|hCoV-19/Brazil/RJ-INCA-C67/2020|EPI ISL 513559|B.1.1.33|Brazil|2020-04-22	South America|hCoV-19/Brazil/RJ-DCVN5/2020|EPI ISL 510536|B.1|Brazil|2020-07-20	0.0003029271	South America
South America|hCoV-19/Brazil/RJ-INCA-C63/2020|EPI ISL 513556|B.1.1.33|Brazil|2020-04-22	South America|hCoV-19/Brazil/RJ-DCVN5/2020|EPI ISL 510536|B.1|Brazil|2020-07-20	0.0002019327	South America
South America|hCoV-19/Brazil/SP-211/2020|EPI ISL 523991|B.1.1.33|Brazil|2020-04-22	South America|hCoV-19/Brazil/RJ-DCVN5/2020|EPI ISL 510536|B.1|Brazil|2020-07-20	0.0002692682	South America
South America|hCoV-19/Brazil/RJ-INCA-C65/2020|EPI ISL 513558|B.1.1.33|Brazil|2020-04-22	South America|hCoV-19/Brazil/RJ-DCVN5/2020|EPI ISL 510536|B.1|Brazil|2020-07-20	0.0002356044	South America
South America|hCoV-19/Peru/LOR-INS-082/2020|EPI ISL 514342|B.1.1|Peru|2020-04-22	South America|hCoV-19/Brazil/RJ-DCVN5/2020|EPI ISL 510536|B.1|Brazil|2020-07-20	0.0003385820	South America
South America|hCoV-19/Peru/LOR-INS-080/2020|EPI ISL 514340|B.1.1|Peru|2020-04-22	South America|hCoV-19/Brazil/RJ-DCVN5/2020|EPI ISL 510536|B.1|Brazil|2020-07-20	0.0002370865	South America
South America|hCoV-19/Peru/LOR-INS-079/2020|EPI ISL 514339|B.1.1|Peru|2020-04-22	South America|hCoV-19/Brazil/RJ-DCVN5/2020|EPI ISL 510536|B.1|Brazil|2020-07-20	0.0002033089	South America
South America|hCoV-19/Ecuador/23055/2020|EPI ISL 491945|B.1.1|Ecuador|2020-04-22	South America|hCoV-19/Brazil/RJ-DCVN5/2020|EPI ISL 510536|B.1|Brazil|2020-07-20	0.0001360625	South America
South America|hCoV-19/Peru/LOR-INS-081/2020|EPI ISL 514341|B.1.1|Peru|2020-04-22	South America|hCoV-19/Brazil/RJ-DCVN5/2020|EPI ISL 510536|B.1|Brazil|2020-07-20	0.0002710869	South America
South America|hCoV-19/Brazil/SP-263/2020|EPI ISL 524467|B.1.1.33|Brazil|2020-04-22	South America|hCoV-19/Brazil/RJ-DCVN5/2020|EPI ISL 510536|B.1|Brazil|2020-07-20	0.0003367108	South America
South America|hCoV-19/Uruguay/UY-NYUMC877/2020|EPI ISL 457973|B.1.1|Uruguay|2020-04-22	South America|hCoV-19/Brazil/RJ-DCVN5/2020|EPI ISL 510536|B.1|Brazil|2020-07-20	0.0003085526	South America
South America|hCoV-19/Brazil/RJ-0276/2020|EPI ISL 470642|B.1.1.33|Brazil|2020-04-22	South America|hCoV-19/Brazil/RJ-DCVN5/2020|EPI ISL 510536|B.1|Brazil|2020-07-20	0.0002395576	South America
South America|hCoV-19/Brazil/RJ-0277/2020|EPI ISL 470643|B.1.1.33|Brazil|2020-04-22	South America|hCoV-19/Brazil/RJ-DCVN5/2020|EPI ISL 510536|B.1|Brazil|2020-07-20	0.0003080378	South America
South America|hCoV-19/Brazil/RJ-0278/2020|EPI ISL 470644|B.1.1.33|Brazil|2020-04-22	South America|hCoV-19/Brazil/RJ-DCVN5/2020|EPI ISL 510536|B.1|Brazil|2020-07-20	0.0003765155	South America
South America|hCoV-19/Brazil/RJ-0279/2020|EPI ISL 470645|B.1.1.33|Brazil|2020-04-22	South America|hCoV-19/Brazil/RJ-DCVN5/2020|EPI ISL 510536|B.1|Brazil|2020-07-20	0.0002397318	South America
South America|hCoV-19/Brazil/AP-IEC-164920/2020|EPI ISL 524796|B.1.1.33|Brazil|2020-04-23	South America|hCoV-19/Brazil/RJ-DCVN5/2020|EPI ISL 510536|B.1|Brazil|2020-07-20	0.0002019328	South America
South America|hCoV-19/Brazil/SP-213/2020|EPI ISL 523992|B.1.1.33|Brazil|2020-04-23	South America|hCoV-19/Brazil/RJ-DCVN5/2020|EPI ISL 510536|B.1|Brazil|2020-07-20	0.0002692556	South America
South America|hCoV-19/Peru/LIM-INS-029/2020|EPI ISL 491433|C.14|Peru|2020-04-23	South America|hCoV-19/Brazil/RJ-DCVN5/2020|EPI ISL 510536|B.1|Brazil|2020-07-20	0.0003388369	South America
South America|hCoV-19/Peru/LIM-INS-031/2020|EPI ISL 491435|B.1|Peru|2020-04-23	South America|hCoV-19/Brazil/RJ-DCVN5/2020|EPI ISL 510536|B.1|Brazil|2020-07-20	0.0001016155	South America
South America|hCoV-19/Peru/LIM-INS-030/2020|EPI ISL 491434|B.1.255|Peru|2020-04-23	South America|hCoV-19/Brazil/RJ-DCVN5/2020|EPI ISL 510536|B.1|Brazil|2020-07-20	0.0001016349	South America
South America|hCoV-19/Brazil/RJ-0280/2020|EPI ISL 470646|B.1.1.33|Brazil|2020-04-23	South America|hCoV-19/Brazil/RJ-DCVN5/2020|EPI ISL 510536|B.1|Brazil|2020-07-20	0.0002738051	South America
South America|hCoV-19/Brazil/RJ-INCA-C72/2020|EPI ISL 513563|B.1.1.33|Brazil|2020-04-24	South America|hCoV-19/Brazil/RJ-DCVN5/2020|EPI ISL 510536|B.1|Brazil|2020-07-20	0.0002692682	South America
South America|hCoV-19/Brazil/RJ-INCA-C78/2020|EPI ISL 513568|B.1.1.33|Brazil|2020-04-24	South America|hCoV-19/Brazil/RJ-DCVN5/2020|EPI ISL 510536|B.1|Brazil|2020-07-20	0.0003029334	South America
South America|hCoV-19/Brazil/RJ-INCA-C95/2020|EPI ISL 513572|B.1.1.33|Brazil|2020-04-24	South America|hCoV-19/Brazil/RJ-DCVN5/2020|EPI ISL 510536|B.1|Brazil|2020-07-20	0.0002356044	South America
South America|hCoV-19/Brazil/RJ-INCA-C77/2020|EPI ISL 513567|B.1.1.33|Brazil|2020-04-24	South America|hCoV-19/Brazil/RJ-DCVN5/2020|EPI ISL 510536|B.1|Brazil|2020-07-20	0.0002019327	South America
South America|hCoV-19/Brazil/RJ-INCA-C75/2020|EPI ISL 513565|B.1.1.33|Brazil|2020-04-24	South America|hCoV-19/Brazil/RJ-DCVN5/2020|EPI ISL 510536|B.1|Brazil|2020-07-20	0.0002375550	South America
South America|hCoV-19/Brazil/MA-IEC-164827/2020|EPI ISL 524788|B.1.1.33|Brazil|2020-04-24	South America|hCoV-19/Brazil/RJ-DCVN5/2020|EPI ISL 510536|B.1|Brazil|2020-07-20	0.0002692807	South America
South America|hCoV-19/Brazil/RJ-2676/2020|EPI ISL 467354|B.1.5|Brazil|2020-04-24	South America|hCoV-19/Brazil/RJ-DCVN5/2020|EPI ISL 510536|B.1|Brazil|2020-07-20	0.0001682735	South America
South America|hCoV-19/Brazil/RJ-2696/2020|EPI ISL 467358|B.1.1.33|Brazil|2020-04-24	South America|hCoV-19/Brazil/RJ-DCVN5/2020|EPI ISL 510536|B.1|Brazil|2020-07-20	0.0002019327	South America
South America|hCoV-19/Brazil/RJ-2669/2020|EPI ISL 467353|B.1.1.33|Brazil|2020-04-24	South America|hCoV-19/Brazil/RJ-DCVN5/2020|EPI ISL 510536|B.1|Brazil|2020-07-20	0.0002355934	South America
South America|hCoV-19/Brazil/RJ-2683/2020|EPI ISL 467357|B.1.1.33|Brazil|2020-04-24	South America|hCoV-19/Brazil/RJ-DCVN5/2020|EPI ISL 510536|B.1|Brazil|2020-07-20	0.0002692626	South America
South America|hCoV-19/Brazil/SE-6568/2020|EPI ISL 541387|B.1|Brazil|2020-04-24	South America|hCoV-19/Brazil/RJ-DCVN5/2020|EPI ISL 510536|B.1|Brazil|2020-07-20	0.0001682648	South America
South America|hCoV-19/Brazil/RJ-2678/2020|EPI ISL 467355|B.1.1.33|Brazil|2020-04-24	South America|hCoV-19/Brazil/RJ-DCVN5/2020|EPI ISL 510536|B.1|Brazil|2020-07-20	0.0003703078	South America
South America|hCoV-19/Brazil/RJ-INCA-C76/2020|EPI ISL 513566|B.1.1.33|Brazil|2020-04-24	South America|hCoV-19/Brazil/RJ-DCVN5/2020|EPI ISL 510536|B.1|Brazil|2020-07-20	0.0002388709	South America
South America|hCoV-19/Brazil/RJ-INCA-C82/2020|EPI ISL 513570|B.1.1.33|Brazil|2020-04-24	South America|hCoV-19/Brazil/RJ-DCVN5/2020|EPI ISL 510536|B.1|Brazil|2020-07-20	0.0002047505	South America
South America|hCoV-19/Brazil/SP-299/2020|EPI ISL 527864|B.1.1.33|Brazil|2020-04-24	South America|hCoV-19/Brazil/RJ-DCVN5/2020|EPI ISL 510536|B.1|Brazil|2020-07-20	0.0003029433	South America
South America|hCoV-19/Brazil/RJ-INCA-C73/2020|EPI ISL 513564|B.1.1.33|Brazil|2020-04-24	South America|hCoV-19/Brazil/RJ-DCVN5/2020|EPI ISL 510536|B.1|Brazil|2020-07-20	0.0002356124	South America
South America|hCoV-19/Brazil/RJ-INCA-C94/2020|EPI ISL 513571|B.1.1.33|Brazil|2020-04-24	South America|hCoV-19/Brazil/RJ-DCVN5/2020|EPI ISL 510536|B.1|Brazil|2020-07-20	0.0002696744	South America
South America|hCoV-19/Brazil/RJ-INCA-C79/2020|EPI ISL 513569|B.1.1.33|Brazil|2020-04-24	South America|hCoV-19/Brazil/RJ-DCVN5/2020|EPI ISL 510536|B.1|Brazil|2020-07-20	0.0003077071	South America
South America|hCoV-19/Brazil/RJ-0281/2020|EPI ISL 470647|B.1.1.33|Brazil|2020-04-24	South America|hCoV-19/Brazil/RJ-DCVN5/2020|EPI ISL 510536|B.1|Brazil|2020-07-20	0.0003057422	South America
South America|hCoV-19/Brazil/RJ-0283/2020|EPI ISL 470649|B.1.1.33|Brazil|2020-04-24	South America|hCoV-19/Brazil/RJ-DCVN5/2020|EPI ISL 510536|B.1|Brazil|2020-07-20	0.0003080296	South America
South America|hCoV-19/Brazil/RJ-0284/2020|EPI ISL 470650|B.1.1.33|Brazil|2020-04-24	South America|hCoV-19/Brazil/RJ-DCVN5/2020|EPI ISL 510536|B.1|Brazil|2020-07-20	0.0002056629	South America
South America|hCoV-19/Brazil/RJ-0282/2020|EPI ISL 470648|B.1.1.33|Brazil|2020-04-24	South America|hCoV-19/Brazil/RJ-DCVN5/2020|EPI ISL 510536|B.1|Brazil|2020-07-20	0.0002742483	South America
South America|hCoV-19/Brazil/MA-IEC-165425/2020|EPI ISL 524794|B.1.1.33|Brazil|2020-04-25	South America|hCoV-19/Brazil/RJ-DCVN5/2020|EPI ISL 510536|B.1|Brazil|2020-07-20	0.0002355995	South America
South America|hCoV-19/Brazil/RJ-2733/2020|EPI ISL 467360|B.1.1.33|Brazil|2020-04-25	South America|hCoV-19/Brazil/RJ-DCVN5/2020|EPI ISL 510536|B.1|Brazil|2020-07-20	0.0003703701	South America
South America|hCoV-19/Brazil/RJ-2777/2020|EPI ISL 467364|B.1.1.33|Brazil|2020-04-25	South America|hCoV-19/Brazil/RJ-DCVN5/2020|EPI ISL 510536|B.1|Brazil|2020-07-20	0.0002692556	South America
South America|hCoV-19/Ecuador/23890/2020|EPI ISL 491944|B.1.1|Ecuador|2020-04-25	South America|hCoV-19/Brazil/RJ-DCVN5/2020|EPI ISL 510536|B.1|Brazil|2020-07-20	0.0001360625	South America
South America|hCoV-19/Brazil/SP-306/2020|EPI ISL 534325|B.1.1.33|Brazil|2020-04-25	South America|hCoV-19/Brazil/RJ-DCVN5/2020|EPI ISL 510536|B.1|Brazil|2020-07-20	0.0003029983	South America
South America|hCoV-19/Brazil/SP-304/2020|EPI ISL 534323|B.1.1.33|Brazil|2020-04-25	South America|hCoV-19/Brazil/RJ-DCVN5/2020|EPI ISL 510536|B.1|Brazil|2020-07-20	0.0002693351	South America
South America|hCoV-19/Brazil/SP-L5-CAMPI95/2020|EPI ISL 476422|B.1.1.33|Brazil|2020-04-25	South America|hCoV-19/Brazil/RJ-DCVN5/2020|EPI ISL 510536|B.1|Brazil|2020-07-20	0.0002439076	South America
South America|hCoV-19/Colombia/NAR-INS-103303/2020|EPI ISL 456154|B.1.1|Colombia|2020-04-26	South America|hCoV-19/Brazil/RJ-DCVN5/2020|EPI ISL 510536|B.1|Brazil|2020-07-20	0.0002356043	South America
South America|hCoV-19/Brazil/SE-6544/2020|EPI ISL 541378|B.1.1|Brazil|2020-04-26	South America|hCoV-19/Brazil/RJ-DCVN5/2020|EPI ISL 510536|B.1|Brazil|2020-07-20	0.0002019474	South America
South America|hCoV-19/Brazil/SE-6563/2020|EPI ISL 541385|B.1.1.33|Brazil|2020-04-26	South America|hCoV-19/Brazil/RJ-DCVN5/2020|EPI ISL 510536|B.1|Brazil|2020-07-20	0.0003029193	South America
South America|hCoV-19/Brazil/SE-6549/2020|EPI ISL 541379|B.1|Brazil|2020-04-26	South America|hCoV-19/Brazil/RJ-DCVN5/2020|EPI ISL 510536|B.1|Brazil|2020-07-20	0.0001346061	South America
South America|hCoV-19/Brazil/SE-6539/2020|EPI ISL 541377|B.1.5|Brazil|2020-04-26	South America|hCoV-19/Brazil/RJ-DCVN5/2020|EPI ISL 510536|B.1|Brazil|2020-07-20	0.0001009523	South America
South America|hCoV-19/Brazil/PA-IEC-164684/2020|EPI ISL 458148|B.1.1.33|Brazil|2020-04-27	South America|hCoV-19/Brazil/RJ-DCVN5/2020|EPI ISL 510536|B.1|Brazil|2020-07-20	0.0003366002	South America
South America|hCoV-19/Brazil/SE-6557/2020|EPI ISL 541383|B.1|Brazil|2020-04-27	South America|hCoV-19/Brazil/RJ-DCVN5/2020|EPI ISL 510536|B.1|Brazil|2020-07-20	0.0001346061	South America
South America|hCoV-19/Brazil/SE-6550/2020|EPI ISL 541380|B.1.5|Brazil|2020-04-27	South America|hCoV-19/Brazil/RJ-DCVN5/2020|EPI ISL 510536|B.1|Brazil|2020-07-20	0.0001009523	South America
South America|hCoV-19/Brazil/SE-6561/2020|EPI ISL 541384|B.1.1|Brazil|2020-04-27	South America|hCoV-19/Brazil/RJ-DCVN5/2020|EPI ISL 510536|B.1|Brazil|2020-07-20	0.0002019380	South America
South America|hCoV-19/Brazil/RJ-2822/2020|EPI ISL 467367|B.1.1.33|Brazil|2020-04-27	South America|hCoV-19/Brazil/RJ-DCVN5/2020|EPI ISL 510536|B.1|Brazil|2020-07-20	0.0002355934	South America
South America|hCoV-19/Brazil/RJ-2776/2020|EPI ISL 467363|B.1.1.33|Brazil|2020-04-27	South America|hCoV-19/Brazil/RJ-DCVN5/2020|EPI ISL 510536|B.1|Brazil|2020-07-20	0.0003366159	South America
South America|hCoV-19/Brazil/RJ-2811/2020|EPI ISL 467365|B.1.1.33|Brazil|2020-04-27	South America|hCoV-19/Brazil/RJ-DCVN5/2020|EPI ISL 510536|B.1|Brazil|2020-07-20	0.0003029476	South America
South America|hCoV-19/Brazil/RJ-2770/2020|EPI ISL 467362|B.1.1.33|Brazil|2020-04-27	South America|hCoV-19/Brazil/RJ-DCVN5/2020|EPI ISL 510536|B.1|Brazil|2020-07-20	0.0003366159	South America
South America|hCoV-19/Brazil/RJ-2769/2020|EPI ISL 467361|B.1.1.33|Brazil|2020-04-27	South America|hCoV-19/Brazil/RJ-DCVN5/2020|EPI ISL 510536|B.1|Brazil|2020-07-20	0.0004040083	South America
South America|hCoV-19/Brazil/SE-6556/2020|EPI ISL 541382|B.1.1.33|Brazil|2020-04-27	South America|hCoV-19/Brazil/RJ-DCVN5/2020|EPI ISL 510536|B.1|Brazil|2020-07-20	0.0003365958	South America
South America|hCoV-19/Brazil/SE-6555/2020|EPI ISL 541381|B.1|Brazil|2020-04-27	South America|hCoV-19/Brazil/RJ-DCVN5/2020|EPI ISL 510536|B.1|Brazil|2020-07-20	0.0002019291	South America
South America|hCoV-19/Brazil/MA-IEC-165398/2020|EPI ISL 524790|B.1.1.33|Brazil|2020-04-28	South America|hCoV-19/Brazil/RJ-DCVN5/2020|EPI ISL 510536|B.1|Brazil|2020-07-20	0.0002692682	South America
South America|hCoV-19/Brazil/RJ-2844/2020|EPI ISL 467369|B.1.1.33|Brazil|2020-04-28	South America|hCoV-19/Brazil/RJ-DCVN5/2020|EPI ISL 510536|B.1|Brazil|2020-07-20	0.0002692626	South America
South America|hCoV-19/Brazil/RJ-2840/2020|EPI ISL 467368|B.1.1.33|Brazil|2020-04-28	South America|hCoV-19/Brazil/RJ-DCVN5/2020|EPI ISL 510536|B.1|Brazil|2020-07-20	0.0002019327	South America
South America|hCoV-19/Brazil/RJ-2868/2020|EPI ISL 467371|B.1.1.33|Brazil|2020-04-28	South America|hCoV-19/Brazil/RJ-DCVN5/2020|EPI ISL 510536|B.1|Brazil|2020-07-20	0.0002692808	South America
South America|hCoV-19/Brazil/RJ-2903/2020|EPI ISL 541362|B.1.1.33|Brazil|2020-04-28	South America|hCoV-19/Brazil/RJ-DCVN5/2020|EPI ISL 510536|B.1|Brazil|2020-07-20	0.0002356014	South America
South America|hCoV-19/Brazil/RJ-2904/2020|EPI ISL 541363|B.1.1.33|Brazil|2020-04-28	South America|hCoV-19/Brazil/RJ-DCVN5/2020|EPI ISL 510536|B.1|Brazil|2020-07-20	0.0002692842	South America
South America|hCoV-19/Colombia/NAR-INS-103303-2/2020|EPI ISL 526955|B.1.1|Colombia|2020-04-28	South America|hCoV-19/Brazil/RJ-DCVN5/2020|EPI ISL 510536|B.1|Brazil|2020-07-20	0.0002356124	South America
South America|hCoV-19/Colombia/NAR-INS-103313/2020|EPI ISL 526956|B.1.1|Colombia|2020-04-28	South America|hCoV-19/Brazil/RJ-DCVN5/2020|EPI ISL 510536|B.1|Brazil|2020-07-20	0.0001356290	South America
South America|hCoV-19/Colombia/MET-INS-103258/2020|EPI ISL 526953|B.1.255|Colombia|2020-04-28	South America|hCoV-19/Brazil/RJ-DCVN5/2020|EPI ISL 510536|B.1|Brazil|2020-07-20	0.0001742567	South America
South America|hCoV-19/Brazil/AP-IEC-165669/2020|EPI ISL 524793|B.1.1.33|Brazil|2020-04-29	South America|hCoV-19/Brazil/RJ-DCVN5/2020|EPI ISL 510536|B.1|Brazil|2020-07-20	0.0002692553	South America
South America|hCoV-19/Brazil/MA-IEC-162466/2020|EPI ISL 524791|B.1.1.33|Brazil|2020-04-29	South America|hCoV-19/Brazil/RJ-DCVN5/2020|EPI ISL 510536|B.1|Brazil|2020-07-20	0.0002692682	South America
South America|hCoV-19/Brazil/RJ-UFRJ-11785/2020|EPI ISL 492038|B.1.1.33|Brazil|2020-04-29	South America|hCoV-19/Brazil/RJ-DCVN5/2020|EPI ISL 510536|B.1|Brazil|2020-07-20	0.0002355934	South America
South America|hCoV-19/Brazil/RJ-2938/2020|EPI ISL 541364|B.1.1.33|Brazil|2020-04-29	South America|hCoV-19/Brazil/RJ-DCVN5/2020|EPI ISL 510536|B.1|Brazil|2020-07-20	0.0002692626	South America
South America|hCoV-19/Brazil/RJ-UFRJ-1784/2020|EPI ISL 492037|B.1.1.33|Brazil|2020-04-29	South America|hCoV-19/Brazil/RJ-DCVN5/2020|EPI ISL 510536|B.1|Brazil|2020-07-20	0.0002692556	South America
South America|hCoV-19/Brazil/AP-IEC-165513/2020|EPI ISL 524784|B.1.1.33|Brazil|2020-04-29	South America|hCoV-19/Brazil/RJ-DCVN5/2020|EPI ISL 510536|B.1|Brazil|2020-07-20	0.0003366002	South America
South America|hCoV-19/Brazil/RJ-UFRJ-11786/2020|EPI ISL 492039|B.1.1.33|Brazil|2020-04-29	South America|hCoV-19/Brazil/RJ-DCVN5/2020|EPI ISL 510536|B.1|Brazil|2020-07-20	0.0003029271	South America
South America|hCoV-19/Brazil/RJ-UFRJ-1640/2020|EPI ISL 492033|B.1.1.33|Brazil|2020-04-29	South America|hCoV-19/Brazil/RJ-DCVN5/2020|EPI ISL 510536|B.1|Brazil|2020-07-20	0.0002356044	South America
South America|hCoV-19/Chile/RM-CMM-04917/2020|EPI ISL 468749|B.1.5|Chile|2020-04-29	South America|hCoV-19/Brazil/RJ-DCVN5/2020|EPI ISL 510536|B.1|Brazil|2020-07-20	0.0001009578	South America
South America|hCoV-19/Brazil/RJ-2966/2020|EPI ISL 541367|B.1.1.33|Brazil|2020-04-29	South America|hCoV-19/Brazil/RJ-DCVN5/2020|EPI ISL 510536|B.1|Brazil|2020-07-20	0.0002692863	South America
South America|hCoV-19/Chile/RM-CMM-05015/2020|EPI ISL 468751|B.1|Chile|2020-04-29	South America|hCoV-19/Brazil/RJ-DCVN5/2020|EPI ISL 510536|B.1|Brazil|2020-07-20	0.0000673082	South America
South America|hCoV-19/Brazil/RJ-2950/2020|EPI ISL 541365|B.1.1.33|Brazil|2020-04-29	South America|hCoV-19/Brazil/RJ-DCVN5/2020|EPI ISL 510536|B.1|Brazil|2020-07-20	0.0002693044	South America
South America|hCoV-19/Brazil/SE-6591/2020|EPI ISL 541390|B.1|Brazil|2020-04-29	South America|hCoV-19/Brazil/RJ-DCVN5/2020|EPI ISL 510536|B.1|Brazil|2020-07-20	0.0002026409	South America
South America|hCoV-19/Brazil/SE-6594/2020|EPI ISL 541391|B.1.5|Brazil|2020-04-29	South America|hCoV-19/Brazil/RJ-DCVN5/2020|EPI ISL 510536|B.1|Brazil|2020-07-20	0.0001014335	South America
South America|hCoV-19/Ecuador/30755/2020|EPI ISL 491948|B.1.5|Ecuador|2020-04-29	South America|hCoV-19/Brazil/RJ-DCVN5/2020|EPI ISL 510536|B.1|Brazil|2020-07-20	0.0000688453	South America
South America|hCoV-19/Chile/AT-CMM-00007/2020|EPI ISL 468755|B.1.1|Chile|2020-04-29	South America|hCoV-19/Brazil/RJ-DCVN5/2020|EPI ISL 510536|B.1|Brazil|2020-07-20	0.0001372471	South America
South America|hCoV-19/Chile/AT-CMM-00013/2020|EPI ISL 468753|B.1.5|Chile|2020-04-29	South America|hCoV-19/Brazil/RJ-DCVN5/2020|EPI ISL 510536|B.1|Brazil|2020-07-20	0.0002401885	South America
South America|hCoV-19/Chile/AT-CMM-00006/2020|EPI ISL 468754|B.1.1|Chile|2020-04-29	South America|hCoV-19/Brazil/RJ-DCVN5/2020|EPI ISL 510536|B.1|Brazil|2020-07-20	0.0002076694	South America
South America|hCoV-19/Brazil/RJ-UFRJ-32321/2020|EPI ISL 492041|B.1.1.33|Brazil|2020-04-30	South America|hCoV-19/Brazil/RJ-DCVN5/2020|EPI ISL 510536|B.1|Brazil|2020-07-20	0.0002692677	South America
South America|hCoV-19/Chile/RM-CMM-05230/2020|EPI ISL 468747|B.1.5|Chile|2020-04-30	South America|hCoV-19/Brazil/RJ-DCVN5/2020|EPI ISL 510536|B.1|Brazil|2020-07-20	0.0000673001	South America
South America|hCoV-19/Brazil/RJ-INCA-C197/2020|EPI ISL 513526|B.1.1.33|Brazil|2020-04-30	South America|hCoV-19/Brazil/RJ-DCVN5/2020|EPI ISL 510536|B.1|Brazil|2020-07-20	0.0002355934	South America
South America|hCoV-19/Brazil/RJ-INCA-C183/2020|EPI ISL 513521|B.1.1.33|Brazil|2020-04-30	South America|hCoV-19/Brazil/RJ-DCVN5/2020|EPI ISL 510536|B.1|Brazil|2020-07-20	0.0003029476	South America
South America|hCoV-19/Chile/AT-CMM-00015/2020|EPI ISL 468757|B.1.1|Chile|2020-04-30	South America|hCoV-19/Brazil/RJ-DCVN5/2020|EPI ISL 510536|B.1|Brazil|2020-07-20	0.0001682814	South America
South America|hCoV-19/Brazil/RJ-3021/2020|EPI ISL 541369|B.1.1.33|Brazil|2020-04-30	South America|hCoV-19/Brazil/RJ-DCVN5/2020|EPI ISL 510536|B.1|Brazil|2020-07-20	0.0002355934	South America
South America|hCoV-19/Chile/RM-CMM-05207/2020|EPI ISL 468748|B.1.1|Chile|2020-04-30	South America|hCoV-19/Brazil/RJ-DCVN5/2020|EPI ISL 510536|B.1|Brazil|2020-07-20	0.0003029476	South America
South America|hCoV-19/Brazil/RJ-UFRJ-32317/2020|EPI ISL 492040|B.1.1.33|Brazil|2020-04-30	South America|hCoV-19/Brazil/RJ-DCVN5/2020|EPI ISL 510536|B.1|Brazil|2020-07-20	0.0002019327	South America
South America|hCoV-19/Brazil/RJ-INCA-C202/2020|EPI ISL 513529|B.1|Brazil|2020-04-30	South America|hCoV-19/Brazil/RJ-DCVN5/2020|EPI ISL 510536|B.1|Brazil|2020-07-20	0.0001683075	South America
South America|hCoV-19/Brazil/RJ-INCA-C182/2020|EPI ISL 513520|B.1.1.33|Brazil|2020-04-30	South America|hCoV-19/Brazil/RJ-DCVN5/2020|EPI ISL 510536|B.1|Brazil|2020-07-20	0.0002692682	South America
South America|hCoV-19/Brazil/RJ-INCA-C189/2020|EPI ISL 513523|B.1.1.33|Brazil|2020-04-30	South America|hCoV-19/Brazil/RJ-DCVN5/2020|EPI ISL 510536|B.1|Brazil|2020-07-20	0.0002047365	South America
South America|hCoV-19/Brazil/SP-314/2020|EPI ISL 547570|B.1.1.33|Brazil|2020-04-30	South America|hCoV-19/Brazil/RJ-DCVN5/2020|EPI ISL 510536|B.1|Brazil|2020-07-20	0.0002356012	South America
South America|hCoV-19/Brazil/RJ-INCA-C194/2020|EPI ISL 513525|B.1.1.33|Brazil|2020-04-30	South America|hCoV-19/Brazil/RJ-DCVN5/2020|EPI ISL 510536|B.1|Brazil|2020-07-20	0.0002356075	South America
South America|hCoV-19/Brazil/RJ-INCA-C181/2020|EPI ISL 513519|B.1.1.33|Brazil|2020-04-30	South America|hCoV-19/Brazil/RJ-DCVN5/2020|EPI ISL 510536|B.1|Brazil|2020-07-20	0.0002692772	South America
South America|hCoV-19/Chile/RM-CMM-05426/2020|EPI ISL 468750|B.1.1|Chile|2020-04-30	South America|hCoV-19/Brazil/RJ-DCVN5/2020|EPI ISL 510536|B.1|Brazil|2020-07-20	0.0001682871	South America
South America|hCoV-19/Brazil/RJ-INCA-C187/2020|EPI ISL 513522|B.1.1.33|Brazil|2020-04-30	South America|hCoV-19/Brazil/RJ-DCVN5/2020|EPI ISL 510536|B.1|Brazil|2020-07-20	0.0002698767	South America
South America|hCoV-19/Brazil/RJ-INCA-C201/2020|EPI ISL 513528|B.1.1.33|Brazil|2020-04-30	South America|hCoV-19/Brazil/RJ-DCVN5/2020|EPI ISL 510536|B.1|Brazil|2020-07-20	0.0003051204	South America
South America|hCoV-19/Chile/AT-CMM-00063/2020|EPI ISL 468758|B.1.1|Chile|2020-05-01	South America|hCoV-19/Brazil/RJ-DCVN5/2020|EPI ISL 510536|B.1|Brazil|2020-07-20	0.0001682734	South America
South America|hCoV-19/Brazil/SP-315/2020|EPI ISL 534312|B.1.1.33|Brazil|2020-05-01	South America|hCoV-19/Brazil/RJ-DCVN5/2020|EPI ISL 510536|B.1|Brazil|2020-07-20	0.0004376581	South America
South America|hCoV-19/Peru/CAL-INS-103/2020|EPI ISL 536502|B.1.5|Peru|2020-05-02	South America|hCoV-19/Brazil/RJ-DCVN5/2020|EPI ISL 510536|B.1|Brazil|2020-07-20	0.0000673001	South America
South America|hCoV-19/Brazil/SP-318/2020|EPI ISL 534315|B.1.1.33|Brazil|2020-05-02	South America|hCoV-19/Brazil/RJ-DCVN5/2020|EPI ISL 510536|B.1|Brazil|2020-07-20	0.0003366176	South America
South America|hCoV-19/Peru/CAL-INS-105/2020|EPI ISL 536504|C.14|Peru|2020-05-02	South America|hCoV-19/Brazil/RJ-DCVN5/2020|EPI ISL 510536|B.1|Brazil|2020-07-20	0.0003703049	South America
South America|hCoV-19/Peru/LIM-INS-102/2020|EPI ISL 536501|C.14|Peru|2020-05-02	South America|hCoV-19/Brazil/RJ-DCVN5/2020|EPI ISL 510536|B.1|Brazil|2020-07-20	0.0003702953	South America
South America|hCoV-19/Peru/CAL-INS-104/2020|EPI ISL 536503|C.14|Peru|2020-05-02	South America|hCoV-19/Brazil/RJ-DCVN5/2020|EPI ISL 510536|B.1|Brazil|2020-07-20	0.0004714044	South America
South America|hCoV-19/Ecuador/USFQ-133/2020|EPI ISL 491941|B.1.5|Ecuador|2020-05-02	South America|hCoV-19/Brazil/RJ-DCVN5/2020|EPI ISL 510536|B.1|Brazil|2020-07-20	0.0001009693	South America
South America|hCoV-19/Colombia/AMA-INS-105142/2020|EPI ISL 526950|B.1|Colombia|2020-05-03	South America|hCoV-19/Brazil/RJ-DCVN5/2020|EPI ISL 510536|B.1|Brazil|2020-07-20	0.0002374391	South America
South America|hCoV-19/Peru/LIM-INS-117/2020|EPI ISL 536515|B.1.1|Peru|2020-05-04	South America|hCoV-19/Brazil/RJ-DCVN5/2020|EPI ISL 510536|B.1|Brazil|2020-07-20	0.0002692556	South America
South America|hCoV-19/Peru/LIM-INS-121/2020|EPI ISL 536519|B.1.1.1|Peru|2020-05-04	South America|hCoV-19/Brazil/RJ-DCVN5/2020|EPI ISL 510536|B.1|Brazil|2020-07-20	0.0003029413	South America
South America|hCoV-19/Peru/LIM-INS-110/2020|EPI ISL 536508|B.1.1|Peru|2020-05-04	South America|hCoV-19/Brazil/RJ-DCVN5/2020|EPI ISL 510536|B.1|Brazil|2020-07-20	0.0002356215	South America
South America|hCoV-19/Peru/LIM-INS-111/2020|EPI ISL 536509|C.14|Peru|2020-05-04	South America|hCoV-19/Brazil/RJ-DCVN5/2020|EPI ISL 510536|B.1|Brazil|2020-07-20	0.0003366246	South America
South America|hCoV-19/Peru/LIM-INS-113/2020|EPI ISL 536511|B.1|Peru|2020-05-04	South America|hCoV-19/Brazil/RJ-DCVN5/2020|EPI ISL 510536|B.1|Brazil|2020-07-20	0.0002692738	South America
South America|hCoV-19/Brazil/RJ-INCA-I35/2020|EPI ISL 513576|B.1.1.33|Brazil|2020-05-04	South America|hCoV-19/Brazil/RJ-DCVN5/2020|EPI ISL 510536|B.1|Brazil|2020-07-20	0.0002356044	South America
South America|hCoV-19/Peru/ICA-INS-107/2020|EPI ISL 536505|B.1.1.1|Peru|2020-05-04	South America|hCoV-19/Brazil/RJ-DCVN5/2020|EPI ISL 510536|B.1|Brazil|2020-07-20	0.0003029271	South America
South America|hCoV-19/Brazil/RJ-INCA-I44/2020|EPI ISL 513580|B.1.1|Brazil|2020-05-04	South America|hCoV-19/Brazil/RJ-DCVN5/2020|EPI ISL 510536|B.1|Brazil|2020-07-20	0.0002356056	South America
South America|hCoV-19/Brazil/RJ-INCA-I34/2020|EPI ISL 513575|B.1.1.33|Brazil|2020-05-04	South America|hCoV-19/Brazil/RJ-DCVN5/2020|EPI ISL 510536|B.1|Brazil|2020-07-20	0.0002692682	South America
South America|hCoV-19/Peru/LIM-INS-115/2020|EPI ISL 536513|C.14|Peru|2020-05-04	South America|hCoV-19/Brazil/RJ-DCVN5/2020|EPI ISL 510536|B.1|Brazil|2020-07-20	0.0004713603	South America
South America|hCoV-19/Brazil/RJ-INCA-I37/2020|EPI ISL 513577|B.1.1.33|Brazil|2020-05-04	South America|hCoV-19/Brazil/RJ-DCVN5/2020|EPI ISL 510536|B.1|Brazil|2020-07-20	0.0002692647	South America
South America|hCoV-19/Brazil/RJ-INCA-I30/2020|EPI ISL 513574|B.1.1.33|Brazil|2020-05-04	South America|hCoV-19/Brazil/RJ-DCVN5/2020|EPI ISL 510536|B.1|Brazil|2020-07-20	0.0002356282	South America
South America|hCoV-19/Brazil/RJ-INCA-I43/2020|EPI ISL 513579|B.1.1.33|Brazil|2020-05-04	South America|hCoV-19/Brazil/RJ-DCVN5/2020|EPI ISL 510536|B.1|Brazil|2020-07-20	0.0002020687	South America
South America|hCoV-19/Peru/ICA-INS-109/2020|EPI ISL 536507|B.1.1.1|Peru|2020-05-04	South America|hCoV-19/Brazil/RJ-DCVN5/2020|EPI ISL 510536|B.1|Brazil|2020-07-20	0.0003031862	South America
South America|hCoV-19/Peru/LIM-INS-118/2020|EPI ISL 536516|B.1.1|Peru|2020-05-04	South America|hCoV-19/Brazil/RJ-DCVN5/2020|EPI ISL 510536|B.1|Brazil|2020-07-20	0.0003043343	South America
South America|hCoV-19/Brazil/RJ-INCA-I29/2020|EPI ISL 513573|B.1.1.33|Brazil|2020-05-04	South America|hCoV-19/Brazil/RJ-DCVN5/2020|EPI ISL 510536|B.1|Brazil|2020-07-20	0.0003719963	South America
South America|hCoV-19/Peru/LIM-INS-122/2020|EPI ISL 536520|C.14|Peru|2020-05-05	South America|hCoV-19/Brazil/RJ-DCVN5/2020|EPI ISL 510536|B.1|Brazil|2020-07-20	0.0003366587	South America
South America|hCoV-19/Brazil/RJ-INCA-I54/2020|EPI ISL 513582|B.1.1.33|Brazil|2020-05-05	South America|hCoV-19/Brazil/RJ-DCVN5/2020|EPI ISL 510536|B.1|Brazil|2020-07-20	0.0003366002	South America
South America|hCoV-19/Brazil/RJ-INCA-I51/2020|EPI ISL 513581|B.1.1.33|Brazil|2020-05-05	South America|hCoV-19/Brazil/RJ-DCVN5/2020|EPI ISL 510536|B.1|Brazil|2020-07-20	0.0002355934	South America
South America|hCoV-19/Brazil/MA-IEC-166716/2020|EPI ISL 524789|B.1.1.33|Brazil|2020-05-05	South America|hCoV-19/Brazil/RJ-DCVN5/2020|EPI ISL 510536|B.1|Brazil|2020-07-20	0.0003029334	South America
South America|hCoV-19/Peru/LIM-INS-116/2020|EPI ISL 536514|B.1.1.1|Peru|2020-05-05	South America|hCoV-19/Brazil/RJ-DCVN5/2020|EPI ISL 510536|B.1|Brazil|2020-07-20	0.0003703049	South America
South America|hCoV-19/Brazil/RO-07/2020|EPI ISL 514137|B.1.1.33|Brazil|2020-05-05	South America|hCoV-19/Brazil/RJ-DCVN5/2020|EPI ISL 510536|B.1|Brazil|2020-07-20	0.0002356044	South America
South America|hCoV-19/Brazil/RO-06/2020|EPI ISL 514136|B.1.212|Brazil|2020-05-05	South America|hCoV-19/Brazil/RJ-DCVN5/2020|EPI ISL 510536|B.1|Brazil|2020-07-20	0.0001682648	South America
South America|hCoV-19/Brazil/RJ-INCA-I57/2020|EPI ISL 513583|B.1.1.33|Brazil|2020-05-05	South America|hCoV-19/Brazil/RJ-DCVN5/2020|EPI ISL 510536|B.1|Brazil|2020-07-20	0.0002361736	South America
South America|hCoV-19/Brazil/RO-05/2020|EPI ISL 514135|B.1.1.33|Brazil|2020-05-05	South America|hCoV-19/Brazil/RJ-DCVN5/2020|EPI ISL 510536|B.1|Brazil|2020-07-20	0.0002366637	South America
South America|hCoV-19/Peru/LIM-INS-123/2020|EPI ISL 536521|B.1|Peru|2020-05-06	South America|hCoV-19/Brazil/RJ-DCVN5/2020|EPI ISL 510536|B.1|Brazil|2020-07-20	0.0001346124	South America
South America|hCoV-19/Brazil/SP-259/2020|EPI ISL 524470|B.1.1.33|Brazil|2020-05-06	South America|hCoV-19/Brazil/RJ-DCVN5/2020|EPI ISL 510536|B.1|Brazil|2020-07-20	0.0002692626	South America
South America|hCoV-19/Brazil/PR-LRV-01/2020|EPI ISL 510535|B.1.1.33|Brazil|2020-05-08	South America|hCoV-19/Brazil/RJ-DCVN5/2020|EPI ISL 510536|B.1|Brazil|2020-07-20	0.0002355934	South America
South America|hCoV-19/Brazil/MA-IEC-166867/2020|EPI ISL 524799|B.1.1.33|Brazil|2020-05-08	South America|hCoV-19/Brazil/RJ-DCVN5/2020|EPI ISL 510536|B.1|Brazil|2020-07-20	0.0002019327	South America
South America|hCoV-19/Ecuador/36226/2020|EPI ISL 491953|B.1.1|Ecuador|2020-05-08	South America|hCoV-19/Brazil/RJ-DCVN5/2020|EPI ISL 510536|B.1|Brazil|2020-07-20	0.0002721693	South America
South America|hCoV-19/Ecuador/36192/2020|EPI ISL 491947|B.1.1|Ecuador|2020-05-08	South America|hCoV-19/Brazil/RJ-DCVN5/2020|EPI ISL 510536|B.1|Brazil|2020-07-20	0.0001700819	South America
South America|hCoV-19/Ecuador/36230/2020|EPI ISL 491950|B.1.1|Ecuador|2020-05-08	South America|hCoV-19/Brazil/RJ-DCVN5/2020|EPI ISL 510536|B.1|Brazil|2020-07-20	0.0002055274	South America
South America|hCoV-19/Brazil/RO-03/2020|EPI ISL 514133|B.1.1.33|Brazil|2020-05-11	South America|hCoV-19/Brazil/RJ-DCVN5/2020|EPI ISL 510536|B.1|Brazil|2020-07-20	0.0003029412	South America
South America|hCoV-19/Brazil/RO-04/2020|EPI ISL 514134|B.1.212|Brazil|2020-05-11	South America|hCoV-19/Brazil/RJ-DCVN5/2020|EPI ISL 510536|B.1|Brazil|2020-07-20	0.0002019223	South America
South America|hCoV-19/Brazil/RO-01/2020|EPI ISL 514131|B.1.1.33|Brazil|2020-05-11	South America|hCoV-19/Brazil/RJ-DCVN5/2020|EPI ISL 510536|B.1|Brazil|2020-07-20	0.0003366089	South America
South America|hCoV-19/Brazil/RO-02/2020|EPI ISL 514132|B.1.1.33|Brazil|2020-05-11	South America|hCoV-19/Brazil/RJ-DCVN5/2020|EPI ISL 510536|B.1|Brazil|2020-07-20	0.0002356489	South America
South America|hCoV-19/Colombia/AMA-INS-109363/2020|EPI ISL 526949|B.1|Colombia|2020-05-11	South America|hCoV-19/Brazil/RJ-DCVN5/2020|EPI ISL 510536|B.1|Brazil|2020-07-20	0.0001683393	South America
South America|hCoV-19/Brazil/PA-IEC-166687/2020|EPI ISL 524800|B.1.212|Brazil|2020-05-13	South America|hCoV-19/Brazil/RJ-DCVN5/2020|EPI ISL 510536|B.1|Brazil|2020-07-20	0.0002692486	South America
South America|hCoV-19/Argentina/Heritas HG009/2020|EPI ISL 476568|B.1.3|Argentina|2020-05-14	South America|hCoV-19/Brazil/RJ-DCVN5/2020|EPI ISL 510536|B.1|Brazil|2020-07-20	0.0002692486	South America
South America|hCoV-19/Ecuador/USFQ-112/2020|EPI ISL 471270|B.1.1|Ecuador|2020-05-19	South America|hCoV-19/Brazil/RJ-DCVN5/2020|EPI ISL 510536|B.1|Brazil|2020-07-20	0.0002038492	South America
South America|hCoV-19/Ecuador/USFQ-106/2020|EPI ISL 471271|B.1.1|Ecuador|2020-05-19	South America|hCoV-19/Brazil/RJ-DCVN5/2020|EPI ISL 510536|B.1|Brazil|2020-07-20	0.0002038492	South America
South America|hCoV-19/Uruguay/UY-NYUMC937/2020|EPI ISL 480435|B.1|Uruguay|2020-05-19	South America|hCoV-19/Brazil/RJ-DCVN5/2020|EPI ISL 510536|B.1|Brazil|2020-07-20	0.0001754439	South America
South America|hCoV-19/Ecuador/USFQ-163/2020|EPI ISL 525430|B.1.9|Ecuador|2020-05-20	South America|hCoV-19/Brazil/RJ-DCVN5/2020|EPI ISL 510536|B.1|Brazil|2020-07-20	0.0002019222	South America
South America|hCoV-19/Argentina/Heritas HG019/2020|EPI ISL 476573|B.1.3|Argentina|2020-05-22	South America|hCoV-19/Brazil/RJ-DCVN5/2020|EPI ISL 510536|B.1|Brazil|2020-07-20	0.0003365757	South America
South America|hCoV-19/Brazil/RJ-UFRJ-57437/2020|EPI ISL 492043|B.1.1.33|Brazil|2020-05-25	South America|hCoV-19/Brazil/RJ-DCVN5/2020|EPI ISL 510536|B.1|Brazil|2020-07-20	0.0004376298	South America
South America|hCoV-19/Uruguay/UY-667/2020|EPI ISL 480341|B.1.1.33|Uruguay|2020-05-25	South America|hCoV-19/Brazil/RJ-DCVN5/2020|EPI ISL 510536|B.1|Brazil|2020-07-20	0.0003481987	South America
South America|hCoV-19/Uruguay/UY-652/2020|EPI ISL 480340|B.1.1.33|Uruguay|2020-05-25	South America|hCoV-19/Brazil/RJ-DCVN5/2020|EPI ISL 510536|B.1|Brazil|2020-07-20	0.0003512433	South America
South America|hCoV-19/Uruguay/UY-650/2020|EPI ISL 480338|B.1.1.33|Uruguay|2020-05-25	South America|hCoV-19/Brazil/RJ-DCVN5/2020|EPI ISL 510536|B.1|Brazil|2020-07-20	0.0003584436	South America
South America|hCoV-19/Uruguay/UY-651/2020|EPI ISL 480339|B.1.1.33|Uruguay|2020-05-25	South America|hCoV-19/Brazil/RJ-DCVN5/2020|EPI ISL 510536|B.1|Brazil|2020-07-20	0.0003545931	South America
South America|hCoV-19/Ecuador/51908/2020|EPI ISL 491949|B.1.1|Ecuador|2020-05-26	South America|hCoV-19/Brazil/RJ-DCVN5/2020|EPI ISL 510536|B.1|Brazil|2020-07-20	0.0002041099	South America
South America|hCoV-19/Uruguay/UY-NYUMC939/2020|EPI ISL 480437|B.1|Uruguay|2020-05-26	South America|hCoV-19/Brazil/RJ-DCVN5/2020|EPI ISL 510536|B.1|Brazil|2020-07-20	0.0001738823	South America
South America|hCoV-19/Brazil/RJ-UFRJ-57722/2020|EPI ISL 492045|B.1.1.33|Brazil|2020-05-27	South America|hCoV-19/Brazil/RJ-DCVN5/2020|EPI ISL 510536|B.1|Brazil|2020-07-20	0.0003029475	South America
South America|hCoV-19/Brazil/RJ-UFRJ-57721/2020|EPI ISL 492044|B.1.1.33|Brazil|2020-05-27	South America|hCoV-19/Brazil/RJ-DCVN5/2020|EPI ISL 510536|B.1|Brazil|2020-07-20	0.0003702857	South America
South America|hCoV-19/Ecuador/52389/2020|EPI ISL 491954|B.1.1|Ecuador|2020-05-28	South America|hCoV-19/Brazil/RJ-DCVN5/2020|EPI ISL 510536|B.1|Brazil|2020-07-20	0.0002740749	South America
South America|hCoV-19/Brazil/RJ-UFRJ-58110/2020|EPI ISL 492047|B.1.1.33|Brazil|2020-05-29	South America|hCoV-19/Brazil/RJ-DCVN5/2020|EPI ISL 510536|B.1|Brazil|2020-07-20	0.0003366158	South America
South America|hCoV-19/Brazil/RJ-UFRJ-2517/2020|EPI ISL 492035|B.1.1.33|Brazil|2020-05-29	South America|hCoV-19/Brazil/RJ-DCVN5/2020|EPI ISL 510536|B.1|Brazil|2020-07-20	0.0003029413	South America
South America|hCoV-19/Brazil/RJ-UFRJ-58090/2020|EPI ISL 492046|B.1.1.33|Brazil|2020-05-29	South America|hCoV-19/Brazil/RJ-DCVN5/2020|EPI ISL 510536|B.1|Brazil|2020-07-20	0.0004039675	South America
South America|hCoV-19/Brazil/RJ-UFRJ-58271/2020|EPI ISL 492048|B.1.1.33|Brazil|2020-06-01	South America|hCoV-19/Brazil/RJ-DCVN5/2020|EPI ISL 510536|B.1|Brazil|2020-07-20	0.0002356044	South America
South America|hCoV-19/Ecuador/52438/2020|EPI ISL 491951|B.1.1|Ecuador|2020-06-01	South America|hCoV-19/Brazil/RJ-DCVN5/2020|EPI ISL 510536|B.1|Brazil|2020-07-20	0.0002740677	South America
South America|hCoV-19/Ecuador/USFQ-707/2020|EPI ISL 471269|B.1.1|Ecuador|2020-06-04	South America|hCoV-19/Brazil/RJ-DCVN5/2020|EPI ISL 510536|B.1|Brazil|2020-07-20	0.0002038492	South America
South America|hCoV-19/Brazil/RO-08/2020|EPI ISL 514138|B.1.1.33|Brazil|2020-06-05	South America|hCoV-19/Brazil/RJ-DCVN5/2020|EPI ISL 510536|B.1|Brazil|2020-07-20	0.0002692682	South America
South America|hCoV-19/Peru/LAM-UPCH-0006/2020|EPI ISL 529067|B.3|Peru|2020-06-08	South America|hCoV-19/Brazil/RJ-DCVN5/2020|EPI ISL 510536|B.1|Brazil|2020-07-20	0.0002700771	South America
South America|hCoV-19/Peru/LIM-UPCH-0117/2020|EPI ISL 568514|B.1.1.1|Peru|2020-06-09	South America|hCoV-19/Brazil/RJ-DCVN5/2020|EPI ISL 510536|B.1|Brazil|2020-07-20	0.0004398618	South America
South America|hCoV-19/Peru/UCA-UPCH-0067/2020|EPI ISL 540950|B.1.1|Peru|2020-06-11	South America|hCoV-19/Brazil/RJ-DCVN5/2020|EPI ISL 510536|B.1|Brazil|2020-07-20	0.0002356105	South America
South America|hCoV-19/Ecuador/USFQ-208/2020|EPI ISL 539783|B.1.1|Ecuador|2020-06-15	South America|hCoV-19/Brazil/RJ-DCVN5/2020|EPI ISL 510536|B.1|Brazil|2020-07-20	0.0002019422	South America
South America|hCoV-19/Peru/LIM-UPCH-0029/2020|EPI ISL 540929|B.1.1|Peru|2020-06-15	South America|hCoV-19/Brazil/RJ-DCVN5/2020|EPI ISL 510536|B.1|Brazil|2020-07-20	0.0002697801	South America
South America|hCoV-19/Peru/LIM-UPCH-0114/2020|EPI ISL 540991|B.1.1|Peru|2020-06-15	South America|hCoV-19/Brazil/RJ-DCVN5/2020|EPI ISL 510536|B.1|Brazil|2020-07-20	0.0003059790	South America
South America|hCoV-19/Peru/CAL-UPCH-0097/2020|EPI ISL 540975|C.14|Peru|2020-06-16	South America|hCoV-19/Brazil/RJ-DCVN5/2020|EPI ISL 510536|B.1|Brazil|2020-07-20	0.0004376820	South America
South America|hCoV-19/Brazil/SP-356/2020|EPI ISL 547575|B.1.1|Brazil|2020-06-16	South America|hCoV-19/Brazil/RJ-DCVN5/2020|EPI ISL 510536|B.1|Brazil|2020-07-20	0.0003366316	South America
South America|hCoV-19/Peru/CAL-UPCH-0089/2020|EPI ISL 540967|B.1.1.1|Peru|2020-06-16	South America|hCoV-19/Brazil/RJ-DCVN5/2020|EPI ISL 510536|B.1|Brazil|2020-07-20	0.0004039486	South America
South America|hCoV-19/Peru/ANC-UPCH-0106/2020|EPI ISL 540984|C.14|Peru|2020-06-16	South America|hCoV-19/Brazil/RJ-DCVN5/2020|EPI ISL 510536|B.1|Brazil|2020-07-20	0.0003703049	South America
South America|hCoV-19/Peru/ANC-UPCH-0105/2020|EPI ISL 540983|C.14|Peru|2020-06-16	South America|hCoV-19/Brazil/RJ-DCVN5/2020|EPI ISL 510536|B.1|Brazil|2020-07-20	0.0004376729	South America
South America|hCoV-19/Peru/LIM-UPCH-0038/2020|EPI ISL 529075|C.14|Peru|2020-06-16	South America|hCoV-19/Brazil/RJ-DCVN5/2020|EPI ISL 510536|B.1|Brazil|2020-07-20	0.0004389115	South America
South America|hCoV-19/Peru/LIM-UPCH-0014/2020|EPI ISL 529071|B.1.1.1|Peru|2020-06-16	South America|hCoV-19/Brazil/RJ-DCVN5/2020|EPI ISL 510536|B.1|Brazil|2020-07-20	0.0004389709	South America
South America|hCoV-19/Peru/CAL-UPCH-0053/2020|EPI ISL 540941|B.1.1.1|Peru|2020-06-16	South America|hCoV-19/Brazil/RJ-DCVN5/2020|EPI ISL 510536|B.1|Brazil|2020-07-20	0.0004735687	South America
South America|hCoV-19/Peru/ANC-UPCH-0051/2020|EPI ISL 540940|B.1.1.1|Peru|2020-06-16	South America|hCoV-19/Brazil/RJ-DCVN5/2020|EPI ISL 510536|B.1|Brazil|2020-07-20	0.0003734629	South America
South America|hCoV-19/Peru/LIM-UPCH-0088/2020|EPI ISL 540966|B.1.1|Peru|2020-06-17	South America|hCoV-19/Brazil/RJ-DCVN5/2020|EPI ISL 510536|B.1|Brazil|2020-07-20	0.0003029554	South America
South America|hCoV-19/Peru/LIM-UPCH-0084/2020|EPI ISL 540962|B.1|Peru|2020-06-17	South America|hCoV-19/Brazil/RJ-DCVN5/2020|EPI ISL 510536|B.1|Brazil|2020-07-20	0.0001682657	South America
South America|hCoV-19/Peru/LIM-UPCH-0041/2020|EPI ISL 529077|B.1.1|Peru|2020-06-17	South America|hCoV-19/Brazil/RJ-DCVN5/2020|EPI ISL 510536|B.1|Brazil|2020-07-20	0.0002355995	South America
South America|hCoV-19/Peru/LIM-UPCH-0082/2020|EPI ISL 540960|B.1.1|Peru|2020-06-17	South America|hCoV-19/Brazil/RJ-DCVN5/2020|EPI ISL 510536|B.1|Brazil|2020-07-20	0.0003366159	South America
South America|hCoV-19/Peru/LIM-UPCH-0102/2020|EPI ISL 540980|B.1.1|Peru|2020-06-17	South America|hCoV-19/Brazil/RJ-DCVN5/2020|EPI ISL 510536|B.1|Brazil|2020-07-20	0.0002692682	South America
South America|hCoV-19/Peru/CAL-UPCH-0080/2020|EPI ISL 540958|B.1.1|Peru|2020-06-17	South America|hCoV-19/Brazil/RJ-DCVN5/2020|EPI ISL 510536|B.1|Brazil|2020-07-20	0.0003029334	South America
South America|hCoV-19/Peru/LIM-UPCH-0030/2020|EPI ISL 540930|B.1|Peru|2020-06-17	South America|hCoV-19/Brazil/RJ-DCVN5/2020|EPI ISL 510536|B.1|Brazil|2020-07-20	0.0003365844	South America
South America|hCoV-19/Peru/ANC-UPCH-0107/2020|EPI ISL 540985|C.14|Peru|2020-06-17	South America|hCoV-19/Brazil/RJ-DCVN5/2020|EPI ISL 510536|B.1|Brazil|2020-07-20	0.0005050322	South America
South America|hCoV-19/Peru/CAL-UPCH-0035/2020|EPI ISL 540935|B.1.1.1|Peru|2020-06-17	South America|hCoV-19/Brazil/RJ-DCVN5/2020|EPI ISL 510536|B.1|Brazil|2020-07-20	0.0004713285	South America
South America|hCoV-19/Peru/LIM-UPCH-0091/2020|EPI ISL 540969|B.1.1|Peru|2020-06-17	South America|hCoV-19/Brazil/RJ-DCVN5/2020|EPI ISL 510536|B.1|Brazil|2020-07-20	0.0001682779	South America
South America|hCoV-19/Ecuador/USFQ-097/2020|EPI ISL 477016|B.1|Ecuador|2020-06-17	South America|hCoV-19/Brazil/RJ-DCVN5/2020|EPI ISL 510536|B.1|Brazil|2020-07-20	0.0001682736	South America
South America|hCoV-19/Peru/LIM-UPCH-0099/2020|EPI ISL 540977|B.1.1.1|Peru|2020-06-17	South America|hCoV-19/Brazil/RJ-DCVN5/2020|EPI ISL 510536|B.1|Brazil|2020-07-20	0.0004376411	South America
South America|hCoV-19/Peru/LIM-UPCH-0032/2020|EPI ISL 540932|C.14|Peru|2020-06-17	South America|hCoV-19/Brazil/RJ-DCVN5/2020|EPI ISL 510536|B.1|Brazil|2020-07-20	0.0004713505	South America
South America|hCoV-19/Peru/LIM-UPCH-0094/2020|EPI ISL 540972|B.1.1|Peru|2020-06-17	South America|hCoV-19/Brazil/RJ-DCVN5/2020|EPI ISL 510536|B.1|Brazil|2020-07-20	0.0003029413	South America
South America|hCoV-19/Peru/LIM-UPCH-0012/2020|EPI ISL 529069|C.14|Peru|2020-06-17	South America|hCoV-19/Brazil/RJ-DCVN5/2020|EPI ISL 510536|B.1|Brazil|2020-07-20	0.0004713627	South America
South America|hCoV-19/Peru/LIM-UPCH-0103/2020|EPI ISL 540981|B.1.5|Peru|2020-06-17	South America|hCoV-19/Brazil/RJ-DCVN5/2020|EPI ISL 510536|B.1|Brazil|2020-07-20	0.0001009497	South America
South America|hCoV-19/Peru/CAL-UPCH-0092/2020|EPI ISL 540970|C.14|Peru|2020-06-17	South America|hCoV-19/Brazil/RJ-DCVN5/2020|EPI ISL 510536|B.1|Brazil|2020-07-20	0.0004713383	South America
South America|hCoV-19/Peru/LIM-UPCH-0045/2020|EPI ISL 540936|B.1.1.1|Peru|2020-06-17	South America|hCoV-19/Brazil/RJ-DCVN5/2020|EPI ISL 510536|B.1|Brazil|2020-07-20	0.0003372968	South America
South America|hCoV-19/Peru/LIM-UPCH-0033/2020|EPI ISL 540933|B.1.1|Peru|2020-06-17	South America|hCoV-19/Brazil/RJ-DCVN5/2020|EPI ISL 510536|B.1|Brazil|2020-07-20	0.0002362674	South America
South America|hCoV-19/Peru/LIM-UPCH-0085/2020|EPI ISL 540963|B.1.5|Peru|2020-06-17	South America|hCoV-19/Brazil/RJ-DCVN5/2020|EPI ISL 510536|B.1|Brazil|2020-07-20	0.0002700385	South America
South America|hCoV-19/Peru/ANC-UPCH-0010/2020|EPI ISL 540923|B.1.1.1|Peru|2020-06-17	South America|hCoV-19/Brazil/RJ-DCVN5/2020|EPI ISL 510536|B.1|Brazil|2020-07-20	0.0004051621	South America
South America|hCoV-19/Peru/LIM-UPCH-0004/2020|EPI ISL 529066|B.1|Peru|2020-06-17	South America|hCoV-19/Brazil/RJ-DCVN5/2020|EPI ISL 510536|B.1|Brazil|2020-07-20	0.0002363060	South America
South America|hCoV-19/Peru/LIM-UPCH-0003/2020|EPI ISL 529065|C.14|Peru|2020-06-17	South America|hCoV-19/Brazil/RJ-DCVN5/2020|EPI ISL 510536|B.1|Brazil|2020-07-20	0.0004390177	South America
South America|hCoV-19/Peru/LIM-UPCH-0022/2020|EPI ISL 529072|C.14|Peru|2020-06-17	South America|hCoV-19/Brazil/RJ-DCVN5/2020|EPI ISL 510536|B.1|Brazil|2020-07-20	0.0005404710	South America
South America|hCoV-19/Peru/ANC-UPCH-0043/2020|EPI ISL 529078|B.1.1.1|Peru|2020-06-17	South America|hCoV-19/Brazil/RJ-DCVN5/2020|EPI ISL 510536|B.1|Brazil|2020-07-20	0.0003714531	South America
South America|hCoV-19/Peru/LIM-UPCH-0101/2020|EPI ISL 540979|B.1.1|Peru|2020-06-17	South America|hCoV-19/Brazil/RJ-DCVN5/2020|EPI ISL 510536|B.1|Brazil|2020-07-20	0.0002356013	South America
South America|hCoV-19/Peru/LIM-UPCH-0028/2020|EPI ISL 568510|B.1.1.1|Peru|2020-06-17	South America|hCoV-19/Brazil/RJ-DCVN5/2020|EPI ISL 510536|B.1|Brazil|2020-07-20	0.0003720056	South America
South America|hCoV-19/Peru/LIM-UPCH-0063/2020|EPI ISL 540947|B.1.1.1|Peru|2020-06-17	South America|hCoV-19/Brazil/RJ-DCVN5/2020|EPI ISL 510536|B.1|Brazil|2020-07-20	0.0003377296	South America
South America|hCoV-19/Peru/LIM-UPCH-0087/2020|EPI ISL 540965|B.1.1|Peru|2020-06-17	South America|hCoV-19/Brazil/RJ-DCVN5/2020|EPI ISL 510536|B.1|Brazil|2020-07-20	0.0003041815	South America
South America|hCoV-19/Peru/LIM-UPCH-0050/2020|EPI ISL 540939|B.1.1.1|Peru|2020-06-17	South America|hCoV-19/Brazil/RJ-DCVN5/2020|EPI ISL 510536|B.1|Brazil|2020-07-20	0.0004399123	South America
South America|hCoV-19/Peru/CAL-UPCH-0062/2020|EPI ISL 540946|B.1.1|Peru|2020-06-17	South America|hCoV-19/Brazil/RJ-DCVN5/2020|EPI ISL 510536|B.1|Brazil|2020-07-20	0.0002709657	South America
South America|hCoV-19/Peru/LIM-UPCH-0078/2020|EPI ISL 540956|B.1.1|Peru|2020-06-17	South America|hCoV-19/Brazil/RJ-DCVN5/2020|EPI ISL 510536|B.1|Brazil|2020-07-20	0.0003404543	South America
South America|hCoV-19/Peru/CAL-UPCH-0071/2020|EPI ISL 540953|B.1.1|Peru|2020-06-17	South America|hCoV-19/Brazil/RJ-DCVN5/2020|EPI ISL 510536|B.1|Brazil|2020-07-20	0.0002043350	South America
South America|hCoV-19/Peru/LIM-UPCH-0096/2020|EPI ISL 540974|B.1.1.1|Peru|2020-06-17	South America|hCoV-19/Brazil/RJ-DCVN5/2020|EPI ISL 510536|B.1|Brazil|2020-07-20	0.0003734629	South America
South America|hCoV-19/Peru/LIM-UPCH-0073/2020|EPI ISL 540954|B.1.1.1|Peru|2020-06-17	South America|hCoV-19/Brazil/RJ-DCVN5/2020|EPI ISL 510536|B.1|Brazil|2020-07-20	0.0003065248	South America
South America|hCoV-19/Peru/LIM-UPCH-0059/2020|EPI ISL 540944|B.1.1|Peru|2020-06-17	South America|hCoV-19/Brazil/RJ-DCVN5/2020|EPI ISL 510536|B.1|Brazil|2020-07-20	0.0002716542	South America
South America|hCoV-19/Peru/LIM-UPCH-0115/2020|EPI ISL 540992|B.1.1|Peru|2020-06-18	South America|hCoV-19/Brazil/RJ-DCVN5/2020|EPI ISL 510536|B.1|Brazil|2020-07-20	0.0003702780	South America
South America|hCoV-19/Peru/LIM-UPCH-0083/2020|EPI ISL 540961|B.1.1|Peru|2020-06-18	South America|hCoV-19/Brazil/RJ-DCVN5/2020|EPI ISL 510536|B.1|Brazil|2020-07-20	0.0002692556	South America
South America|hCoV-19/Peru/LIM-UPCH-0095/2020|EPI ISL 540973|C.14|Peru|2020-06-18	South America|hCoV-19/Brazil/RJ-DCVN5/2020|EPI ISL 510536|B.1|Brazil|2020-07-20	0.0004713627	South America
South America|hCoV-19/Peru/LIM-UPCH-0031/2020|EPI ISL 540931|B.1.1.1|Peru|2020-06-18	South America|hCoV-19/Brazil/RJ-DCVN5/2020|EPI ISL 510536|B.1|Brazil|2020-07-20	0.0003703202	South America
South America|hCoV-19/Peru/LIM-UPCH-0116/2020|EPI ISL 568513|B.1.1|Peru|2020-06-18	South America|hCoV-19/Brazil/RJ-DCVN5/2020|EPI ISL 510536|B.1|Brazil|2020-07-20	0.0003375859	South America
South America|hCoV-19/Peru/LIM-UPCH-0120/2020|EPI ISL 568517|B.1.1.1|Peru|2020-06-18	South America|hCoV-19/Brazil/RJ-DCVN5/2020|EPI ISL 510536|B.1|Brazil|2020-07-20	0.0005403290	South America
South America|hCoV-19/Peru/LIM-UPCH-0112/2020|EPI ISL 540989|B.1.1|Peru|2020-06-18	South America|hCoV-19/Brazil/RJ-DCVN5/2020|EPI ISL 510536|B.1|Brazil|2020-07-20	0.0004379303	South America
South America|hCoV-19/Peru/LIM-UPCH-0068/2020|EPI ISL 540951|B.1.1.1|Peru|2020-06-18	South America|hCoV-19/Brazil/RJ-DCVN5/2020|EPI ISL 510536|B.1|Brazil|2020-07-20	0.0003716664	South America
South America|hCoV-19/Peru/LIM-UPCH-0113/2020|EPI ISL 540990|C.14|Peru|2020-06-18	South America|hCoV-19/Brazil/RJ-DCVN5/2020|EPI ISL 510536|B.1|Brazil|2020-07-20	0.0004398173	South America
South America|hCoV-19/Peru/LIM-UPCH-0065/2020|EPI ISL 540948|B.1.1|Peru|2020-06-18	South America|hCoV-19/Brazil/RJ-DCVN5/2020|EPI ISL 510536|B.1|Brazil|2020-07-20	0.0004744204	South America
South America|hCoV-19/Peru/LIM-UPCH-0074/2020|EPI ISL 540955|B.1.1|Peru|2020-06-18	South America|hCoV-19/Brazil/RJ-DCVN5/2020|EPI ISL 510536|B.1|Brazil|2020-07-20	0.0002710723	South America
South America|hCoV-19/Peru/LIM-UPCH-0077/2020|EPI ISL 568512|C.14|Peru|2020-06-18	South America|hCoV-19/Brazil/RJ-DCVN5/2020|EPI ISL 510536|B.1|Brazil|2020-07-20	0.0005433307	South America
South America|hCoV-19/Peru/LIM-UPCH-0056/2020|EPI ISL 540942|B.1.5|Peru|2020-06-18	South America|hCoV-19/Brazil/RJ-DCVN5/2020|EPI ISL 510536|B.1|Brazil|2020-07-20	0.0001018190	South America
South America|hCoV-19/Brazil/SP-354/2020|EPI ISL 547574|B.1.1.33|Brazil|2020-06-19	South America|hCoV-19/Brazil/RJ-DCVN5/2020|EPI ISL 510536|B.1|Brazil|2020-07-20	0.0003702857	South America
South America|hCoV-19/Peru/LIM-INS-124/2020|EPI ISL 536522|B.1.1.1|Peru|2020-06-24	South America|hCoV-19/Brazil/RJ-DCVN5/2020|EPI ISL 510536|B.1|Brazil|2020-07-20	0.0003702703	South America
South America|hCoV-19/Brazil/PE-AMU0036/2020|EPI ISL 502779|B.1.5|Brazil|2020-06-24	South America|hCoV-19/Brazil/RJ-DCVN5/2020|EPI ISL 510536|B.1|Brazil|2020-07-20	0.0002706421	South America
South America|hCoV-19/Ecuador/USFQ-139/2020|EPI ISL 491936|B.1.5|Ecuador|2020-06-30	South America|hCoV-19/Brazil/RJ-DCVN5/2020|EPI ISL 510536|B.1|Brazil|2020-07-20	0.0001346061	South America
South America|hCoV-19/Ecuador/USFQ-147/2020|EPI ISL 491937|B.1.1|Ecuador|2020-06-30	South America|hCoV-19/Brazil/RJ-DCVN5/2020|EPI ISL 510536|B.1|Brazil|2020-07-20	0.0002019327	South America
South America|hCoV-19/Brazil/SP-600/2020|EPI ISL 515525|B.1.1.33|Brazil|2020-06-30	South America|hCoV-19/Brazil/RJ-DCVN5/2020|EPI ISL 510536|B.1|Brazil|2020-07-20	0.0002019327	South America
South America|hCoV-19/Peru/ANC-INS-083/2020|EPI ISL 536482|C.14|Peru|2020-06-30	South America|hCoV-19/Brazil/RJ-DCVN5/2020|EPI ISL 510536|B.1|Brazil|2020-07-20	0.0004376547	South America
South America|hCoV-19/Ecuador/USFQ-113/2020|EPI ISL 486848|B.1|Ecuador|2020-06-30	South America|hCoV-19/Brazil/RJ-DCVN5/2020|EPI ISL 510536|B.1|Brazil|2020-07-20	0.0001346061	South America
South America|hCoV-19/Ecuador/USFQ-111/2020|EPI ISL 486846|B.1.1|Ecuador|2020-06-30	South America|hCoV-19/Brazil/RJ-DCVN5/2020|EPI ISL 510536|B.1|Brazil|2020-07-20	0.0002356661	South America
South America|hCoV-19/Ecuador/USFQ-119/2020|EPI ISL 486851|B.1.1|Ecuador|2020-06-30	South America|hCoV-19/Brazil/RJ-DCVN5/2020|EPI ISL 510536|B.1|Brazil|2020-07-20	0.0002356661	South America
South America|hCoV-19/Peru/CAL-INS-079/2020|EPI ISL 536479|B.1.5|Peru|2020-07-01	South America|hCoV-19/Brazil/RJ-DCVN5/2020|EPI ISL 510536|B.1|Brazil|2020-07-20	0.0002692612	South America
South America|hCoV-19/Peru/LIM-INS-097/2020|EPI ISL 536496|B.1.1.1|Peru|2020-07-01	South America|hCoV-19/Brazil/RJ-DCVN5/2020|EPI ISL 510536|B.1|Brazil|2020-07-20	0.0003366019	South America
South America|hCoV-19/Peru/CAL-INS-082/2020|EPI ISL 536481|B.1.1.1|Peru|2020-07-01	South America|hCoV-19/Brazil/RJ-DCVN5/2020|EPI ISL 510536|B.1|Brazil|2020-07-20	0.0003366176	South America
South America|hCoV-19/Ecuador/USFQ-105/2020|EPI ISL 486842|B.1.1|Ecuador|2020-07-01	South America|hCoV-19/Brazil/RJ-DCVN5/2020|EPI ISL 510536|B.1|Brazil|2020-07-20	0.0002356661	South America
South America|hCoV-19/Peru/ANC-INS-084/2020|EPI ISL 536483|C.14|Peru|2020-07-02	South America|hCoV-19/Brazil/RJ-DCVN5/2020|EPI ISL 510536|B.1|Brazil|2020-07-20	0.0005723654	South America
South America|hCoV-19/Peru/ANC-INS-085/2020|EPI ISL 536484|C.14|Peru|2020-07-02	South America|hCoV-19/Brazil/RJ-DCVN5/2020|EPI ISL 510536|B.1|Brazil|2020-07-20	0.0004376525	South America
South America|hCoV-19/Peru/LIM-INS-078/2020|EPI ISL 536478|B.1.1.220|Peru|2020-07-02	South America|hCoV-19/Brazil/RJ-DCVN5/2020|EPI ISL 510536|B.1|Brazil|2020-07-20	0.0003371168	South America
South America|hCoV-19/Peru/LIM-INS-095/2020|EPI ISL 536494|B.1.1.1|Peru|2020-07-03	South America|hCoV-19/Brazil/RJ-DCVN5/2020|EPI ISL 510536|B.1|Brazil|2020-07-20	0.0004376615	South America
South America|hCoV-19/Peru/ANC-INS-092/2020|EPI ISL 536491|B.1.1.1|Peru|2020-07-03	South America|hCoV-19/Brazil/RJ-DCVN5/2020|EPI ISL 510536|B.1|Brazil|2020-07-20	0.0003366089	South America
South America|hCoV-19/Ecuador/USFQ-126/2020|EPI ISL 491939|B.1.5|Ecuador|2020-07-03	South America|hCoV-19/Brazil/RJ-DCVN5/2020|EPI ISL 510536|B.1|Brazil|2020-07-20	0.0001009549	South America
South America|hCoV-19/Ecuador/USFQ-120/2020|EPI ISL 491932|B.1.1|Ecuador|2020-07-03	South America|hCoV-19/Brazil/RJ-DCVN5/2020|EPI ISL 510536|B.1|Brazil|2020-07-20	0.0002358059	South America
South America|hCoV-19/Peru/LIM-INS-094/2020|EPI ISL 536493|B.1.1.1|Peru|2020-07-03	South America|hCoV-19/Brazil/RJ-DCVN5/2020|EPI ISL 510536|B.1|Brazil|2020-07-20	0.0004376558	South America
South America|hCoV-19/Peru/LIM-INS-077/2020|EPI ISL 536477|B.1.1.1|Peru|2020-07-03	South America|hCoV-19/Brazil/RJ-DCVN5/2020|EPI ISL 510536|B.1|Brazil|2020-07-20	0.0003031720	South America
South America|hCoV-19/Peru/LIM-INS-093/2020|EPI ISL 536492|B.1.1|Peru|2020-07-04	South America|hCoV-19/Brazil/RJ-DCVN5/2020|EPI ISL 510536|B.1|Brazil|2020-07-20	0.0002019422	South America
South America|hCoV-19/Peru/LIM-INS-099/2020|EPI ISL 536498|B.1.1.1|Peru|2020-07-04	South America|hCoV-19/Brazil/RJ-DCVN5/2020|EPI ISL 510536|B.1|Brazil|2020-07-20	0.0003029271	South America
South America|hCoV-19/Peru/LIM-INS-087/2020|EPI ISL 536486|B.1.1.1|Peru|2020-07-04	South America|hCoV-19/Brazil/RJ-DCVN5/2020|EPI ISL 510536|B.1|Brazil|2020-07-20	0.0004376116	South America
South America|hCoV-19/Peru/LIM-INS-090/2020|EPI ISL 536489|B.1|Peru|2020-07-04	South America|hCoV-19/Brazil/RJ-DCVN5/2020|EPI ISL 510536|B.1|Brazil|2020-07-20	0.0002355983	South America
South America|hCoV-19/Peru/LIM-INS-100/2020|EPI ISL 536499|B.1.1|Peru|2020-07-04	South America|hCoV-19/Brazil/RJ-DCVN5/2020|EPI ISL 510536|B.1|Brazil|2020-07-20	0.0003029476	South America
South America|hCoV-19/Peru/LIM-INS-088/2020|EPI ISL 536487|B.1.1.1|Peru|2020-07-04	South America|hCoV-19/Brazil/RJ-DCVN5/2020|EPI ISL 510536|B.1|Brazil|2020-07-20	0.0004039297	South America
South America|hCoV-19/Peru/LIM-INS-098/2020|EPI ISL 536497|B.1|Peru|2020-07-04	South America|hCoV-19/Brazil/RJ-DCVN5/2020|EPI ISL 510536|B.1|Brazil|2020-07-20	0.0002023879	South America
South America|hCoV-19/Brazil/SP-405/2020|EPI ISL 547577|B.1.1|Brazil|2020-07-06	South America|hCoV-19/Brazil/RJ-DCVN5/2020|EPI ISL 510536|B.1|Brazil|2020-07-20	0.0003366228	South America
South America|hCoV-19/Brazil/SP-418/2020|EPI ISL 547580|B.1.1.33|Brazil|2020-07-09	South America|hCoV-19/Brazil/RJ-DCVN5/2020|EPI ISL 510536|B.1|Brazil|2020-07-20	0.0004376616	South America
South America|hCoV-19/Brazil/RJ-DCV05/2020|EPI ISL 509430|B.1.5|Brazil|2020-07-20	South America|hCoV-19/Brazil/RJ-DCVN5/2020|EPI ISL 510536|B.1|Brazil|2020-07-20	0.0000336484	South America
South America|hCoV-19/Brazil/SP-01/2020|EPI ISL 412964|B.1.5|Brazil|2020-02-25	South America|hCoV-19/Ecuador/USFQ-194/2020|EPI ISL 527810|B.1.1.1|Ecuador|2020-08-04	0.0002358376	South America
South America|hCoV-19/Brazil/SP-02/2020|EPI ISL 413016|B|Brazil|2020-02-28	South America|hCoV-19/Ecuador/USFQ-194/2020|EPI ISL 527810|B.1.1.1|Ecuador|2020-08-04	0.0005392297	South America
South America|hCoV-19/Brazil/SP-06/2020|EPI ISL 414015|B.1.5|Brazil|2020-02-29	South America|hCoV-19/Ecuador/USFQ-194/2020|EPI ISL 527810|B.1.1.1|Ecuador|2020-08-04	0.0002358376	South America
South America|hCoV-19/Brazil/ES-225/2020|EPI ISL 415128|B.40|Brazil|2020-02-29	South America|hCoV-19/Ecuador/USFQ-194/2020|EPI ISL 527810|B.1.1.1|Ecuador|2020-08-04	0.0005729978	South America
South America|hCoV-19/Argentina/PAIS-A0001/2020|EPI ISL 430793|B.1.1|Argentina|2020-03-01	South America|hCoV-19/Ecuador/USFQ-194/2020|EPI ISL 527810|B.1.1.1|Ecuador|2020-08-04	0.0002059653	South America
South America|hCoV-19/Brazil/SP-03/2020|EPI ISL 414014|B.1.1|Brazil|2020-03-02	South America|hCoV-19/Ecuador/USFQ-194/2020|EPI ISL 527810|B.1.1.1|Ecuador|2020-08-04	0.0001684314	South America
South America|hCoV-19/Brazil/SP-11/2020|EPI ISL 416033|B.3|Brazil|2020-03-03	South America|hCoV-19/Ecuador/USFQ-194/2020|EPI ISL 527810|B.1.1.1|Ecuador|2020-08-04	0.0004380766	South America
South America|hCoV-19/Brazil/SP-07/2020|EPI ISL 416028|B.1.1|Brazil|2020-03-03	South America|hCoV-19/Ecuador/USFQ-194/2020|EPI ISL 527810|B.1.1.1|Ecuador|2020-08-04	0.0001684314	South America
South America|hCoV-19/Chile/RM-ISPCH-1/2020|EPI ISL 414579|A.2|Chile|2020-03-03	South America|hCoV-19/Ecuador/USFQ-194/2020|EPI ISL 527810|B.1.1.1|Ecuador|2020-08-04	0.0006066808	South America
South America|hCoV-19/Brazil/SP-09/2020|EPI ISL 416031|B.1.5|Brazil|2020-03-04	South America|hCoV-19/Ecuador/USFQ-194/2020|EPI ISL 527810|B.1.1.1|Ecuador|2020-08-04	0.0002358376	South America
South America|hCoV-19/Brazil/SP-08/2020|EPI ISL 416029|B.1.1|Brazil|2020-03-04	South America|hCoV-19/Ecuador/USFQ-194/2020|EPI ISL 527810|B.1.1.1|Ecuador|2020-08-04	0.0001684314	South America
South America|hCoV-19/Brazil/SP-10/2020|EPI ISL 416032|B|Brazil|2020-03-04	South America|hCoV-19/Ecuador/USFQ-194/2020|EPI ISL 527810|B.1.1.1|Ecuador|2020-08-04	0.0004717829	South America
South America|hCoV-19/Brazil/SP-04/2020|EPI ISL 414017|B.1.1|Brazil|2020-03-04	South America|hCoV-19/Ecuador/USFQ-194/2020|EPI ISL 527810|B.1.1.1|Ecuador|2020-08-04	0.0001684314	South America
South America|hCoV-19/Brazil/SP-12/2020|EPI ISL 416034|B.1.1|Brazil|2020-03-04	South America|hCoV-19/Ecuador/USFQ-194/2020|EPI ISL 527810|B.1.1.1|Ecuador|2020-08-04	0.0002021368	South America
South America|hCoV-19/Brazil/RJ-314/2020|EPI ISL 414045|B.1.5|Brazil|2020-03-04	South America|hCoV-19/Ecuador/USFQ-194/2020|EPI ISL 527810|B.1.1.1|Ecuador|2020-08-04	0.0002358456	South America
South America|hCoV-19/Brazil/BA-312/2020|EPI ISL 415105|B.1.1|Brazil|2020-03-04	South America|hCoV-19/Ecuador/USFQ-194/2020|EPI ISL 527810|B.1.1.1|Ecuador|2020-08-04	0.0002021520	South America
South America|hCoV-19/Brazil/SP-13/2020|EPI ISL 416035|B.1.1|Brazil|2020-03-05	South America|hCoV-19/Ecuador/USFQ-194/2020|EPI ISL 527810|B.1.1.1|Ecuador|2020-08-04	0.0001684314	South America
South America|hCoV-19/Chile/LL-ISPCH-1/2020|EPI ISL 445246|B.1.5|Chile|2020-03-05	South America|hCoV-19/Ecuador/USFQ-194/2020|EPI ISL 527810|B.1.1.1|Ecuador|2020-08-04	0.0002358376	South America
South America|hCoV-19/Chile/RM-ISPCH-2/2020|EPI ISL 414580|B.1.1|Chile|2020-03-05	South America|hCoV-19/Ecuador/USFQ-194/2020|EPI ISL 527810|B.1.1.1|Ecuador|2020-08-04	0.0001684314	South America
South America|hCoV-19/Brazil/RJ-352/2020|EPI ISL 427299|A.2|Brazil|2020-03-05	South America|hCoV-19/Ecuador/USFQ-194/2020|EPI ISL 527810|B.1.1.1|Ecuador|2020-08-04	0.0006403945	South America
South America|hCoV-19/Brazil/BA-510/2020|EPI ISL 427293|B.1.1|Brazil|2020-03-06	South America|hCoV-19/Ecuador/USFQ-194/2020|EPI ISL 527810|B.1.1.1|Ecuador|2020-08-04	0.0002021316	South America
South America|hCoV-19/Chile/RM-MSHS-op2d1/2020|EPI ISL 415658|A.2|Chile|2020-03-06	South America|hCoV-19/Ecuador/USFQ-194/2020|EPI ISL 527810|B.1.1.1|Ecuador|2020-08-04	0.0006066808	South America
South America|hCoV-19/Peru/ARE-INS-026/2020|EPI ISL 491431|B.1|Peru|2020-03-06	South America|hCoV-19/Ecuador/USFQ-194/2020|EPI ISL 527810|B.1.1.1|Ecuador|2020-08-04	0.0003049838	South America
South America|hCoV-19/Chile/RM-ISPCH-3/2020|EPI ISL 445245|A.2|Chile|2020-03-06	South America|hCoV-19/Ecuador/USFQ-194/2020|EPI ISL 527810|B.1.1.1|Ecuador|2020-08-04	0.0006066809	South America
South America|hCoV-19/Colombia/DC-INS-78390/2020|EPI ISL 418262|B.1.1|Colombia|2020-03-06	South America|hCoV-19/Ecuador/USFQ-194/2020|EPI ISL 527810|B.1.1.1|Ecuador|2020-08-04	0.0001734435	South America
South America|hCoV-19/Argentina/C121/2020|EPI ISL 420600|B.1.1|Argentina|2020-03-07	South America|hCoV-19/Ecuador/USFQ-194/2020|EPI ISL 527810|B.1.1.1|Ecuador|2020-08-04	0.0001347421	South America
South America|hCoV-19/Chile/RM-MSHS-op3d1/2020|EPI ISL 415660|A.2|Chile|2020-03-07	South America|hCoV-19/Ecuador/USFQ-194/2020|EPI ISL 527810|B.1.1.1|Ecuador|2020-08-04	0.0006066603	South America
South America|hCoV-19/Peru/ARE-INS-087/2020|EPI ISL 516626|B.1|Peru|2020-03-07	South America|hCoV-19/Ecuador/USFQ-194/2020|EPI ISL 527810|B.1.1.1|Ecuador|2020-08-04	0.0003388945	South America
South America|hCoV-19/Chile/RM-MSHS-op4d1/2020|EPI ISL 415661|A.2|Chile|2020-03-08	South America|hCoV-19/Ecuador/USFQ-194/2020|EPI ISL 527810|B.1.1.1|Ecuador|2020-08-04	0.0006066809	South America
South America|hCoV-19/Chile/RM-ISPCH-4/2020|EPI ISL 445247|A.2|Chile|2020-03-08	South America|hCoV-19/Ecuador/USFQ-194/2020|EPI ISL 527810|B.1.1.1|Ecuador|2020-08-04	0.0006741828	South America
South America|hCoV-19/Brazil/MG-CV4/2020|EPI ISL 429667|B.1.255|Brazil|2020-03-09	South America|hCoV-19/Ecuador/USFQ-194/2020|EPI ISL 527810|B.1.1.1|Ecuador|2020-08-04	0.0003369491	South America
South America|hCoV-19/Chile/RM-ISPCH-6/2020|EPI ISL 445249|B|Chile|2020-03-09	South America|hCoV-19/Ecuador/USFQ-194/2020|EPI ISL 527810|B.1.1.1|Ecuador|2020-08-04	0.0004380949	South America
South America|hCoV-19/Chile/RM-ISPCH-9/2020|EPI ISL 445252|B.1.5|Chile|2020-03-09	South America|hCoV-19/Ecuador/USFQ-194/2020|EPI ISL 527810|B.1.1.1|Ecuador|2020-08-04	0.0003032553	South America
South America|hCoV-19/Chile/RM-ISPCH-7/2020|EPI ISL 445250|B.1.5|Chile|2020-03-09	South America|hCoV-19/Ecuador/USFQ-194/2020|EPI ISL 527810|B.1.1.1|Ecuador|2020-08-04	0.0002695417	South America
South America|hCoV-19/Peru/HUC-INS-008/2020|EPI ISL 489839|B.1.5|Peru|2020-03-09	South America|hCoV-19/Ecuador/USFQ-194/2020|EPI ISL 527810|B.1.1.1|Ecuador|2020-08-04	0.0002710850	South America
South America|hCoV-19/Peru/ICA-INS-012/2020|EPI ISL 489989|B.1.5|Peru|2020-03-09	South America|hCoV-19/Ecuador/USFQ-194/2020|EPI ISL 527810|B.1.1.1|Ecuador|2020-08-04	0.0003049854	South America
South America|hCoV-19/Chile/RM-ISPCH-5/2020|EPI ISL 445248|B.1.5|Chile|2020-03-09	South America|hCoV-19/Ecuador/USFQ-194/2020|EPI ISL 527810|B.1.1.1|Ecuador|2020-08-04	0.0002695508	South America
South America|hCoV-19/Brazil/SP-L12-CD28/2020|EPI ISL 476221|B.1.1.33|Brazil|2020-03-09	South America|hCoV-19/Ecuador/USFQ-194/2020|EPI ISL 527810|B.1.1.1|Ecuador|2020-08-04	0.0002041159	South America
South America|hCoV-19/Ecuador/HEE-01/2020|EPI ISL 417482|B|Ecuador|2020-03-09	South America|hCoV-19/Ecuador/USFQ-194/2020|EPI ISL 527810|B.1.1.1|Ecuador|2020-08-04	0.0004551580	South America
South America|hCoV-19/Chile/RM-ISPCH-8/2020|EPI ISL 445251|B.1.1|Chile|2020-03-10	South America|hCoV-19/Ecuador/USFQ-194/2020|EPI ISL 527810|B.1.1.1|Ecuador|2020-08-04	0.0002358143	South America
South America|hCoV-19/Peru/LIM-010/2020|EPI ISL 415787|B.1.1|Peru|2020-03-10	South America|hCoV-19/Ecuador/USFQ-194/2020|EPI ISL 527810|B.1.1.1|Ecuador|2020-08-04	0.0002021274	South America
South America|hCoV-19/Chile/RM-ISPCH-16/2020|EPI ISL 445259|A.2|Chile|2020-03-10	South America|hCoV-19/Ecuador/USFQ-194/2020|EPI ISL 527810|B.1.1.1|Ecuador|2020-08-04	0.0006066603	South America
South America|hCoV-19/Chile/RM-ISPCH-10/2020|EPI ISL 445253|B.1.255|Chile|2020-03-10	South America|hCoV-19/Ecuador/USFQ-194/2020|EPI ISL 527810|B.1.1.1|Ecuador|2020-08-04	0.0003032475	South America
South America|hCoV-19/Chile/RM-ISPCH-12/2020|EPI ISL 445255|B.1.1.10|Chile|2020-03-10	South America|hCoV-19/Ecuador/USFQ-194/2020|EPI ISL 527810|B.1.1.1|Ecuador|2020-08-04	0.0002358205	South America
South America|hCoV-19/Brazil/SC-769/2020|EPI ISL 427306|B.1|Brazil|2020-03-10	South America|hCoV-19/Ecuador/USFQ-194/2020|EPI ISL 527810|B.1.1.1|Ecuador|2020-08-04	0.0003032475	South America
South America|hCoV-19/Brazil/SC-766/2020|EPI ISL 427305|B.6|Brazil|2020-03-10	South America|hCoV-19/Ecuador/USFQ-194/2020|EPI ISL 527810|B.1.1.1|Ecuador|2020-08-04	0.0005729443	South America
South America|hCoV-19/Peru/LIM-INS-016/2020|EPI ISL 490315|B.1.1|Peru|2020-03-10	South America|hCoV-19/Ecuador/USFQ-194/2020|EPI ISL 527810|B.1.1.1|Ecuador|2020-08-04	0.0002032941	South America
South America|hCoV-19/Chile/RM-ISPCH-13/2020|EPI ISL 445256|B.1.1|Chile|2020-03-10	South America|hCoV-19/Ecuador/USFQ-194/2020|EPI ISL 527810|B.1.1.1|Ecuador|2020-08-04	0.0002358523	South America
South America|hCoV-19/Chile/RM-ISPCH-18/2020|EPI ISL 445261|B.1.5|Chile|2020-03-11	South America|hCoV-19/Ecuador/USFQ-194/2020|EPI ISL 527810|B.1.1.1|Ecuador|2020-08-04	0.0003032553	South America
South America|hCoV-19/Peru/LIM-INS-160/2020|EPI ISL 536553|B.1.5|Peru|2020-03-11	South America|hCoV-19/Ecuador/USFQ-194/2020|EPI ISL 527810|B.1.1.1|Ecuador|2020-08-04	0.0004718515	South America
South America|hCoV-19/Chile/BI-ISPCH-3/2020|EPI ISL 445332|B.1.5|Chile|2020-03-11	South America|hCoV-19/Ecuador/USFQ-194/2020|EPI ISL 527810|B.1.1.1|Ecuador|2020-08-04	0.0003369578	South America
South America|hCoV-19/Chile/RM-ISPCH-22/2020|EPI ISL 445265|B.1.5|Chile|2020-03-11	South America|hCoV-19/Ecuador/USFQ-194/2020|EPI ISL 527810|B.1.1.1|Ecuador|2020-08-04	0.0002695417	South America
South America|hCoV-19/Brazil/RJ-477/2020|EPI ISL 427300|B.1.1|Brazil|2020-03-11	South America|hCoV-19/Ecuador/USFQ-194/2020|EPI ISL 527810|B.1.1.1|Ecuador|2020-08-04	0.0001684357	South America
South America|hCoV-19/Chile/RM-ISPCH-19/2020|EPI ISL 445262|B.1.5|Chile|2020-03-11	South America|hCoV-19/Ecuador/USFQ-194/2020|EPI ISL 527810|B.1.1.1|Ecuador|2020-08-04	0.0002695473	South America
South America|hCoV-19/Brazil/RJ-477i/2020|EPI ISL 427301|B.1.1|Brazil|2020-03-11	South America|hCoV-19/Ecuador/USFQ-194/2020|EPI ISL 527810|B.1.1.1|Ecuador|2020-08-04	0.0001684357	South America
South America|hCoV-19/Peru/LIM-INS-011/2020|EPI ISL 489988|A.2|Peru|2020-03-11	South America|hCoV-19/Ecuador/USFQ-194/2020|EPI ISL 527810|B.1.1.1|Ecuador|2020-08-04	0.0006101351	South America
South America|hCoV-19/Peru/LIM-INS-015/2020|EPI ISL 490209|B.1.5|Peru|2020-03-11	South America|hCoV-19/Ecuador/USFQ-194/2020|EPI ISL 527810|B.1.1.1|Ecuador|2020-08-04	0.0004406268	South America
South America|hCoV-19/Peru/LIM-INS-006/2020|EPI ISL 489838|B.1.1|Peru|2020-03-11	South America|hCoV-19/Ecuador/USFQ-194/2020|EPI ISL 527810|B.1.1.1|Ecuador|2020-08-04	0.0001693956	South America
South America|hCoV-19/Chile/RM-ISPCH-15/2020|EPI ISL 445258|A.2|Chile|2020-03-11	South America|hCoV-19/Ecuador/USFQ-194/2020|EPI ISL 527810|B.1.1.1|Ecuador|2020-08-04	0.0006066809	South America
South America|hCoV-19/Chile/RM-ISPCH-17/2020|EPI ISL 445260|A.2|Chile|2020-03-11	South America|hCoV-19/Ecuador/USFQ-194/2020|EPI ISL 527810|B.1.1.1|Ecuador|2020-08-04	0.0006741198	South America
South America|hCoV-19/Chile/RM-ISPCH-20/2020|EPI ISL 445263|B.1.5|Chile|2020-03-11	South America|hCoV-19/Ecuador/USFQ-194/2020|EPI ISL 527810|B.1.1.1|Ecuador|2020-08-04	0.0002695598	South America
South America|hCoV-19/Brazil/MG-CV12/2020|EPI ISL 429674|B.1|Brazil|2020-03-11	South America|hCoV-19/Ecuador/USFQ-194/2020|EPI ISL 527810|B.1.1.1|Ecuador|2020-08-04	0.0003891753	South America
South America|hCoV-19/Chile/BI-ISPCH-2/2020|EPI ISL 445331|B.1.1|Chile|2020-03-12	South America|hCoV-19/Ecuador/USFQ-194/2020|EPI ISL 527810|B.1.1.1|Ecuador|2020-08-04	0.0001684356	South America
South America|hCoV-19/Chile/BI-ISPCH-2-2/2020|EPI ISL 445333|B.1.5|Chile|2020-03-12	South America|hCoV-19/Ecuador/USFQ-194/2020|EPI ISL 527810|B.1.1.1|Ecuador|2020-08-04	0.0003032411	South America
South America|hCoV-19/Chile/RM-ISPCH-21/2020|EPI ISL 445264|B.1.1.10|Chile|2020-03-12	South America|hCoV-19/Ecuador/USFQ-194/2020|EPI ISL 527810|B.1.1.1|Ecuador|2020-08-04	0.0002358205	South America
South America|hCoV-19/Brazil/SE-6535/2020|EPI ISL 541375|B.1.5|Brazil|2020-03-12	South America|hCoV-19/Ecuador/USFQ-194/2020|EPI ISL 527810|B.1.1.1|Ecuador|2020-08-04	0.0003032553	South America
South America|hCoV-19/Brazil/SC-770/2020|EPI ISL 541370|B.1.1.33|Brazil|2020-03-12	South America|hCoV-19/Ecuador/USFQ-194/2020|EPI ISL 527810|B.1.1.1|Ecuador|2020-08-04	0.0002358205	South America
South America|hCoV-19/Chile/ML-CMM-25343/2020|EPI ISL 459863|A|Chile|2020-03-12	South America|hCoV-19/Ecuador/USFQ-194/2020|EPI ISL 527810|B.1.1.1|Ecuador|2020-08-04	0.0004380834	South America
South America|hCoV-19/Colombia/DC-INS-79190/2020|EPI ISL 456120|B.1.5|Colombia|2020-03-12	South America|hCoV-19/Ecuador/USFQ-194/2020|EPI ISL 527810|B.1.1.1|Ecuador|2020-08-04	0.0003053498	South America
South America|hCoV-19/Brazil/UN-HIAE-SP03/2020|EPI ISL 486427|B.1.1.33|Brazil|2020-03-13	South America|hCoV-19/Ecuador/USFQ-194/2020|EPI ISL 527810|B.1.1.1|Ecuador|2020-08-04	0.0003032034	South America
South America|hCoV-19/Peru/LIM-INS-150/2020|EPI ISL 536545|B|Peru|2020-03-13	South America|hCoV-19/Ecuador/USFQ-194/2020|EPI ISL 527810|B.1.1.1|Ecuador|2020-08-04	0.0005055166	South America
South America|hCoV-19/Chile/BI-ISPCH-1/2020|EPI ISL 445271|B.1.1|Chile|2020-03-13	South America|hCoV-19/Ecuador/USFQ-194/2020|EPI ISL 527810|B.1.1.1|Ecuador|2020-08-04	0.0001684357	South America
South America|hCoV-19/Aruba/AW-RIVM-10101/2020|EPI ISL 547445|B.40|Aruba|2020-03-13	South America|hCoV-19/Ecuador/USFQ-194/2020|EPI ISL 527810|B.1.1.1|Ecuador|2020-08-04	0.0005729591	South America
South America|hCoV-19/Brazil/MG-CV6/2020|EPI ISL 429669|B.1|Brazil|2020-03-13	South America|hCoV-19/Ecuador/USFQ-194/2020|EPI ISL 527810|B.1.1.1|Ecuador|2020-08-04	0.0003369491	South America
South America|hCoV-19/Brazil/DF-615i/2020|EPI ISL 427294|B.1.1.33|Brazil|2020-03-13	South America|hCoV-19/Ecuador/USFQ-194/2020|EPI ISL 527810|B.1.1.1|Ecuador|2020-08-04	0.0002021221	South America
South America|hCoV-19/Brazil/SC-771/2020|EPI ISL 541371|B.1.5|Brazil|2020-03-13	South America|hCoV-19/Ecuador/USFQ-194/2020|EPI ISL 527810|B.1.1.1|Ecuador|2020-08-04	0.0002696780	South America
South America|hCoV-19/Peru/LAM-INS-073/2020|EPI ISL 523994|B.1.1|Peru|2020-03-13	South America|hCoV-19/Ecuador/USFQ-194/2020|EPI ISL 527810|B.1.1.1|Ecuador|2020-08-04	0.0002371644	South America
South America|hCoV-19/Peru/CAJ-INS-061/2020|EPI ISL 517770|B.1.1.1|Peru|2020-03-13	South America|hCoV-19/Ecuador/USFQ-194/2020|EPI ISL 527810|B.1.1.1|Ecuador|2020-08-04	0.0000000000	South America
South America|hCoV-19/Brazil/DF-0001/2020|EPI ISL 426580|B.1.1|Brazil|2020-03-13	South America|hCoV-19/Ecuador/USFQ-194/2020|EPI ISL 527810|B.1.1.1|Ecuador|2020-08-04	0.0001694243	South America
South America|hCoV-19/Brazil/GO-0207/2020|EPI ISL 470574|B.40|Brazil|2020-03-13	South America|hCoV-19/Ecuador/USFQ-194/2020|EPI ISL 527810|B.1.1.1|Ecuador|2020-08-04	0.0005483156	South America
South America|hCoV-19/Brazil/MG-CV8/2020|EPI ISL 429671|B.1.1|Brazil|2020-03-13	South America|hCoV-19/Ecuador/USFQ-194/2020|EPI ISL 527810|B.1.1.1|Ecuador|2020-08-04	0.0003448471	South America
South America|hCoV-19/Chile/MA-ISPCH-1/2020|EPI ISL 445268|B.1.98|Chile|2020-03-14	South America|hCoV-19/Ecuador/USFQ-194/2020|EPI ISL 527810|B.1.1.1|Ecuador|2020-08-04	0.0002695346	South America
South America|hCoV-19/Brazil/RN-IEC-162277/2020|EPI ISL 524798|B.1.1.33|Brazil|2020-03-14	South America|hCoV-19/Ecuador/USFQ-194/2020|EPI ISL 527810|B.1.1.1|Ecuador|2020-08-04	0.0002021221	South America
South America|hCoV-19/Peru/LIM-INS-159/2020|EPI ISL 536552|B.1.1|Peru|2020-03-14	South America|hCoV-19/Ecuador/USFQ-194/2020|EPI ISL 527810|B.1.1.1|Ecuador|2020-08-04	0.0001347421	South America
South America|hCoV-19/Peru/LIM-INS-147/2020|EPI ISL 536542|B.1.1|Peru|2020-03-14	South America|hCoV-19/Ecuador/USFQ-194/2020|EPI ISL 527810|B.1.1.1|Ecuador|2020-08-04	0.0002021221	South America
South America|hCoV-19/Chile/RM-CMM-23741/2020|EPI ISL 468752|B.1.1.33|Chile|2020-03-14	South America|hCoV-19/Ecuador/USFQ-194/2020|EPI ISL 527810|B.1.1.1|Ecuador|2020-08-04	0.0002021221	South America
South America|hCoV-19/Chile/AR-ISPCH-1/2020|EPI ISL 445270|B.1.1|Chile|2020-03-14	South America|hCoV-19/Ecuador/USFQ-194/2020|EPI ISL 527810|B.1.1.1|Ecuador|2020-08-04	0.0002021368	South America
South America|hCoV-19/Chile/VS-ISPCH-2/2020|EPI ISL 445285|B.1.255|Chile|2020-03-14	South America|hCoV-19/Ecuador/USFQ-194/2020|EPI ISL 527810|B.1.1.1|Ecuador|2020-08-04	0.0003032577	South America
South America|hCoV-19/Chile/RM-ISPCH-24/2020|EPI ISL 445303|B|Chile|2020-03-14	South America|hCoV-19/Ecuador/USFQ-194/2020|EPI ISL 527810|B.1.1.1|Ecuador|2020-08-04	0.0005055506	South America
South America|hCoV-19/Colombia/ATL-INS-79743/2020|EPI ISL 456145|B.1.5|Colombia|2020-03-14	South America|hCoV-19/Ecuador/USFQ-194/2020|EPI ISL 527810|B.1.1.1|Ecuador|2020-08-04	0.0002722008	South America
South America|hCoV-19/Brazil/MG-0211/2020|EPI ISL 470578|B.1.1|Brazil|2020-03-14	South America|hCoV-19/Ecuador/USFQ-194/2020|EPI ISL 527810|B.1.1.1|Ecuador|2020-08-04	0.0001730233	South America
South America|hCoV-19/Colombia/VAC-INS-79773/2020|EPI ISL 456134|B.1.5|Colombia|2020-03-14	South America|hCoV-19/Ecuador/USFQ-194/2020|EPI ISL 527810|B.1.1.1|Ecuador|2020-08-04	0.0002775351	South America
South America|hCoV-19/Colombia/VAC-INS-79779/2020|EPI ISL 456135|B.1.5|Colombia|2020-03-14	South America|hCoV-19/Ecuador/USFQ-194/2020|EPI ISL 527810|B.1.1.1|Ecuador|2020-08-04	0.0002779499	South America
South America|hCoV-19/Brazil/MG-0212/2020|EPI ISL 470579|B.1.5|Brazil|2020-03-14	South America|hCoV-19/Ecuador/USFQ-194/2020|EPI ISL 527810|B.1.1.1|Ecuador|2020-08-04	0.0002475887	South America
South America|hCoV-19/Brazil/CE-L10-CD171/2020|EPI ISL 476184|B.1.5|Brazil|2020-03-14	South America|hCoV-19/Ecuador/USFQ-194/2020|EPI ISL 527810|B.1.1.1|Ecuador|2020-08-04	0.0002852656	South America
South America|hCoV-19/Colombia/VAC-INS-79929/2020|EPI ISL 456136|B.1|Colombia|2020-03-14	South America|hCoV-19/Ecuador/USFQ-194/2020|EPI ISL 527810|B.1.1.1|Ecuador|2020-08-04	0.0003535700	South America
South America|hCoV-19/Chile/BI-CMM-25338/2020|EPI ISL 468760|B.1.1|Chile|2020-03-15	South America|hCoV-19/Ecuador/USFQ-194/2020|EPI ISL 527810|B.1.1.1|Ecuador|2020-08-04	0.0001684357	South America
South America|hCoV-19/Chile/LI-ISPCH-3/2020|EPI ISL 445275|B.1.1|Chile|2020-03-15	South America|hCoV-19/Ecuador/USFQ-194/2020|EPI ISL 527810|B.1.1.1|Ecuador|2020-08-04	0.0002021368	South America
South America|hCoV-19/Colombia/VAC-INS-79965/2020|EPI ISL 456150|B.1.5|Colombia|2020-03-15	South America|hCoV-19/Ecuador/USFQ-194/2020|EPI ISL 527810|B.1.1.1|Ecuador|2020-08-04	0.0003369578	South America
South America|hCoV-19/Chile/RM-CMM-27991/2020|EPI ISL 459857|B.1.5|Chile|2020-03-15	South America|hCoV-19/Ecuador/USFQ-194/2020|EPI ISL 527810|B.1.1.1|Ecuador|2020-08-04	0.0002695417	South America
South America|hCoV-19/Chile/LI-ISPCH-2/2020|EPI ISL 445274|B|Chile|2020-03-15	South America|hCoV-19/Ecuador/USFQ-194/2020|EPI ISL 527810|B.1.1.1|Ecuador|2020-08-04	0.0004043893	South America
South America|hCoV-19/Chile/LI-ISPCH-4/2020|EPI ISL 445276|B.1.1|Chile|2020-03-15	South America|hCoV-19/Ecuador/USFQ-194/2020|EPI ISL 527810|B.1.1.1|Ecuador|2020-08-04	0.0002021436	South America
South America|hCoV-19/Chile/MA-ISPCH-2/2020|EPI ISL 445269|B.1.98|Chile|2020-03-15	South America|hCoV-19/Ecuador/USFQ-194/2020|EPI ISL 527810|B.1.1.1|Ecuador|2020-08-04	0.0002695438	South America
South America|hCoV-19/Chile/VS-ISPCH-1/2020|EPI ISL 445272|B.1.5|Chile|2020-03-15	South America|hCoV-19/Ecuador/USFQ-194/2020|EPI ISL 527810|B.1.1.1|Ecuador|2020-08-04	0.0002695438	South America
South America|hCoV-19/Colombia/SAN-INS-80123/2020|EPI ISL 456149|B.1.1|Colombia|2020-03-15	South America|hCoV-19/Ecuador/USFQ-194/2020|EPI ISL 527810|B.1.1.1|Ecuador|2020-08-04	0.0001685051	South America
South America|hCoV-19/Brazil/RJ-MD63-1b/2020|EPI ISL 528638|B.1.1.33|Brazil|2020-03-16	South America|hCoV-19/Ecuador/USFQ-194/2020|EPI ISL 527810|B.1.1.1|Ecuador|2020-08-04	0.0002021221	South America
South America|hCoV-19/Chile/LI-ISPCH-1/2020|EPI ISL 445273|B.1.5|Chile|2020-03-16	South America|hCoV-19/Ecuador/USFQ-194/2020|EPI ISL 527810|B.1.1.1|Ecuador|2020-08-04	0.0003369578	South America
South America|hCoV-19/Chile/LI-ISPCH-5/2020|EPI ISL 445277|B.1.1|Chile|2020-03-16	South America|hCoV-19/Ecuador/USFQ-194/2020|EPI ISL 527810|B.1.1.1|Ecuador|2020-08-04	0.0002021368	South America
South America|hCoV-19/Chile/RM-ISPCH-26/2020|EPI ISL 445305|B.1|Chile|2020-03-16	South America|hCoV-19/Ecuador/USFQ-194/2020|EPI ISL 527810|B.1.1.1|Ecuador|2020-08-04	0.0003706619	South America
South America|hCoV-19/Chile/RM-ISPCH-28/2020|EPI ISL 445307|B.1|Chile|2020-03-16	South America|hCoV-19/Ecuador/USFQ-194/2020|EPI ISL 527810|B.1.1.1|Ecuador|2020-08-04	0.0003369578	South America
South America|hCoV-19/Chile/LI-ISPCH-6/2020|EPI ISL 445278|B.1.5|Chile|2020-03-16	South America|hCoV-19/Ecuador/USFQ-194/2020|EPI ISL 527810|B.1.1.1|Ecuador|2020-08-04	0.0003032411	South America
South America|hCoV-19/Brazil/RJ-MD63-1a/2020|EPI ISL 528637|B.1.1.33|Brazil|2020-03-16	South America|hCoV-19/Ecuador/USFQ-194/2020|EPI ISL 527810|B.1.1.1|Ecuador|2020-08-04	0.0002695277	South America
South America|hCoV-19/Peru/LIM-INS-143/2020|EPI ISL 536538|B.1.1.1|Peru|2020-03-16	South America|hCoV-19/Ecuador/USFQ-194/2020|EPI ISL 527810|B.1.1.1|Ecuador|2020-08-04	0.0000673695	South America
South America|hCoV-19/Brazil/MG-CV21/2020|EPI ISL 429681|B.1|Brazil|2020-03-16	South America|hCoV-19/Ecuador/USFQ-194/2020|EPI ISL 527810|B.1.1.1|Ecuador|2020-08-04	0.0003369491	South America
South America|hCoV-19/Chile/RM-ISPCH-30/2020|EPI ISL 445309|B.1.5|Chile|2020-03-16	South America|hCoV-19/Ecuador/USFQ-194/2020|EPI ISL 527810|B.1.1.1|Ecuador|2020-08-04	0.0002695417	South America
South America|hCoV-19/Brazil/AM-02/2020|EPI ISL 417034|A.2|Brazil|2020-03-16	South America|hCoV-19/Ecuador/USFQ-194/2020|EPI ISL 527810|B.1.1.1|Ecuador|2020-08-04	0.0006740970	South America
South America|hCoV-19/Brazil/MG-CV16/2020|EPI ISL 429676|B.1.1|Brazil|2020-03-16	South America|hCoV-19/Ecuador/USFQ-194/2020|EPI ISL 527810|B.1.1.1|Ecuador|2020-08-04	0.0002699972	South America
South America|hCoV-19/Peru/LAM-INS-071/2020|EPI ISL 523954|B.1.1.1|Peru|2020-03-16	South America|hCoV-19/Ecuador/USFQ-194/2020|EPI ISL 527810|B.1.1.1|Ecuador|2020-08-04	0.0000000000	South America
South America|hCoV-19/Peru/ANC-INS-066/2020|EPI ISL 516987|B.1.1.1|Peru|2020-03-16	South America|hCoV-19/Ecuador/USFQ-194/2020|EPI ISL 527810|B.1.1.1|Ecuador|2020-08-04	0.0000000000	South America
South America|hCoV-19/Chile/RM-ISPCH-29/2020|EPI ISL 445308|B.1.5|Chile|2020-03-16	South America|hCoV-19/Ecuador/USFQ-194/2020|EPI ISL 527810|B.1.1.1|Ecuador|2020-08-04	0.0002695508	South America
South America|hCoV-19/Brazil/PR-5619/2020|EPI ISL 541342|B.1|Brazil|2020-03-16	South America|hCoV-19/Ecuador/USFQ-194/2020|EPI ISL 527810|B.1.1.1|Ecuador|2020-08-04	0.0003369605	South America
South America|hCoV-19/Colombia/RIS-INS-80245/2020|EPI ISL 456155|B.1.5|Colombia|2020-03-16	South America|hCoV-19/Ecuador/USFQ-194/2020|EPI ISL 527810|B.1.1.1|Ecuador|2020-08-04	0.0003370260	South America
South America|hCoV-19/Colombia/VAC-INS-79943/2020|EPI ISL 456138|B.1.5|Colombia|2020-03-16	South America|hCoV-19/Ecuador/USFQ-194/2020|EPI ISL 527810|B.1.1.1|Ecuador|2020-08-04	0.0003385705	South America
South America|hCoV-19/Colombia/BOL-INS-80191/2020|EPI ISL 456122|B.1|Colombia|2020-03-16	South America|hCoV-19/Ecuador/USFQ-194/2020|EPI ISL 527810|B.1.1.1|Ecuador|2020-08-04	0.0003105498	South America
South America|hCoV-19/Peru/LIM-INS-141/2020|EPI ISL 536536|B|Peru|2020-03-16	South America|hCoV-19/Ecuador/USFQ-194/2020|EPI ISL 527810|B.1.1.1|Ecuador|2020-08-04	0.0004830782	South America
South America|hCoV-19/Brazil/RJ-L10-CD158/2020|EPI ISL 476180|B.1.1.33|Brazil|2020-03-16	South America|hCoV-19/Ecuador/USFQ-194/2020|EPI ISL 527810|B.1.1.1|Ecuador|2020-08-04	0.0002104434	South America
South America|hCoV-19/Brazil/RJ-L10-CD154/2020|EPI ISL 476178|B.1.1.33|Brazil|2020-03-16	South America|hCoV-19/Ecuador/USFQ-194/2020|EPI ISL 527810|B.1.1.1|Ecuador|2020-08-04	0.0002476448	South America
South America|hCoV-19/Brazil/RS-L11-CD180/2020|EPI ISL 476192|B.1.1.33|Brazil|2020-03-16	South America|hCoV-19/Ecuador/USFQ-194/2020|EPI ISL 527810|B.1.1.1|Ecuador|2020-08-04	0.0001768723	South America
South America|hCoV-19/Brazil/MG-CV19/2020|EPI ISL 429679|B.1.1|Brazil|2020-03-16	South America|hCoV-19/Ecuador/USFQ-194/2020|EPI ISL 527810|B.1.1.1|Ecuador|2020-08-04	0.0002853363	South America
South America|hCoV-19/Chile/MA-ISPCH-3/2020|EPI ISL 445280|B.1.98|Chile|2020-03-17	South America|hCoV-19/Ecuador/USFQ-194/2020|EPI ISL 527810|B.1.1.1|Ecuador|2020-08-04	0.0002695345	South America
South America|hCoV-19/Brazil/MG-CV31/2020|EPI ISL 429687|B.1|Brazil|2020-03-17	South America|hCoV-19/Ecuador/USFQ-194/2020|EPI ISL 527810|B.1.1.1|Ecuador|2020-08-04	0.0003706965	South America
South America|hCoV-19/Chile/RM-CMM-26639/2020|EPI ISL 459858|A.2|Chile|2020-03-17	South America|hCoV-19/Ecuador/USFQ-194/2020|EPI ISL 527810|B.1.1.1|Ecuador|2020-08-04	0.0006741145	South America
South America|hCoV-19/Chile/RM-ISPCH-35/2020|EPI ISL 445314|B.1|Chile|2020-03-17	South America|hCoV-19/Ecuador/USFQ-194/2020|EPI ISL 527810|B.1.1.1|Ecuador|2020-08-04	0.0003032553	South America
South America|hCoV-19/Peru/LIM-INS-138/2020|EPI ISL 536533|B.1.1|Peru|2020-03-17	South America|hCoV-19/Ecuador/USFQ-194/2020|EPI ISL 527810|B.1.1.1|Ecuador|2020-08-04	0.0001684314	South America
South America|hCoV-19/Brazil/MG-CV32/2020|EPI ISL 429688|B.1.1|Brazil|2020-03-17	South America|hCoV-19/Ecuador/USFQ-194/2020|EPI ISL 527810|B.1.1.1|Ecuador|2020-08-04	0.0002358364	South America
South America|hCoV-19/Peru/LIM-INS-139/2020|EPI ISL 536534|B.1.1|Peru|2020-03-17	South America|hCoV-19/Ecuador/USFQ-194/2020|EPI ISL 527810|B.1.1.1|Ecuador|2020-08-04	0.0001684357	South America
South America|hCoV-19/Chile/RM-ISPCH-38/2020|EPI ISL 445317|B.1.1|Chile|2020-03-17	South America|hCoV-19/Ecuador/USFQ-194/2020|EPI ISL 527810|B.1.1.1|Ecuador|2020-08-04	0.0001347421	South America
South America|hCoV-19/Brazil/AP-IEC-161167/2020|EPI ISL 450873|B.1.1.33|Brazil|2020-03-17	South America|hCoV-19/Ecuador/USFQ-194/2020|EPI ISL 527810|B.1.1.1|Ecuador|2020-08-04	0.0002021221	South America
South America|hCoV-19/Chile/RM-ISPCH-41/2020|EPI ISL 445320|B.1.5|Chile|2020-03-17	South America|hCoV-19/Ecuador/USFQ-194/2020|EPI ISL 527810|B.1.1.1|Ecuador|2020-08-04	0.0002695417	South America
South America|hCoV-19/Aruba/AW-RIVM-10113/2020|EPI ISL 547446|B.1|Aruba|2020-03-17	South America|hCoV-19/Ecuador/USFQ-194/2020|EPI ISL 527810|B.1.1.1|Ecuador|2020-08-04	0.0003369491	South America
South America|hCoV-19/Brazil/PR-5618/2020|EPI ISL 541341|B.1|Brazil|2020-03-17	South America|hCoV-19/Ecuador/USFQ-194/2020|EPI ISL 527810|B.1.1.1|Ecuador|2020-08-04	0.0003369649	South America
South America|hCoV-19/Brazil/PR-5617/2020|EPI ISL 541340|B.1|Brazil|2020-03-17	South America|hCoV-19/Ecuador/USFQ-194/2020|EPI ISL 527810|B.1.1.1|Ecuador|2020-08-04	0.0003706715	South America
South America|hCoV-19/Peru/JUN-INS-074/2020|EPI ISL 524471|B.1.255|Peru|2020-03-17	South America|hCoV-19/Ecuador/USFQ-194/2020|EPI ISL 527810|B.1.1.1|Ecuador|2020-08-04	0.0003388785	South America
South America|hCoV-19/Chile/RM-ISPCH-32/2020|EPI ISL 445311|B.1.5|Chile|2020-03-17	South America|hCoV-19/Ecuador/USFQ-194/2020|EPI ISL 527810|B.1.1.1|Ecuador|2020-08-04	0.0002695438	South America
South America|hCoV-19/Chile/RM-CMM-25669/2020|EPI ISL 459862|B.1.5|Chile|2020-03-17	South America|hCoV-19/Ecuador/USFQ-194/2020|EPI ISL 527810|B.1.1.1|Ecuador|2020-08-04	0.0002358456	South America
South America|hCoV-19/Chile/RM-ISPCH-42/2020|EPI ISL 445321|B.1.1|Chile|2020-03-17	South America|hCoV-19/Ecuador/USFQ-194/2020|EPI ISL 527810|B.1.1.1|Ecuador|2020-08-04	0.0001347466	South America
South America|hCoV-19/Chile/RM-ISPCH-34/2020|EPI ISL 445313|B.1.5|Chile|2020-03-17	South America|hCoV-19/Ecuador/USFQ-194/2020|EPI ISL 527810|B.1.1.1|Ecuador|2020-08-04	0.0003032514	South America
South America|hCoV-19/Chile/BI-ISPCH-1-2/2020|EPI ISL 445281|B.1.1|Chile|2020-03-17	South America|hCoV-19/Ecuador/USFQ-194/2020|EPI ISL 527810|B.1.1.1|Ecuador|2020-08-04	0.0001684414	South America
South America|hCoV-19/Chile/RM-ISPCH-33/2020|EPI ISL 445312|B.1.5|Chile|2020-03-17	South America|hCoV-19/Ecuador/USFQ-194/2020|EPI ISL 527810|B.1.1.1|Ecuador|2020-08-04	0.0002695508	South America
South America|hCoV-19/Peru/LIM-INS-148/2020|EPI ISL 536543|B.1.8|Peru|2020-03-17	South America|hCoV-19/Ecuador/USFQ-194/2020|EPI ISL 527810|B.1.1.1|Ecuador|2020-08-04	0.0002695417	South America
South America|hCoV-19/Peru/LIM-INS-136/2020|EPI ISL 536531|B.1|Peru|2020-03-17	South America|hCoV-19/Ecuador/USFQ-194/2020|EPI ISL 527810|B.1.1.1|Ecuador|2020-08-04	0.0003719275	South America
South America|hCoV-19/Uruguay/UY-NYUMC850/2020|EPI ISL 457946|A.2|Uruguay|2020-03-17	South America|hCoV-19/Ecuador/USFQ-194/2020|EPI ISL 527810|B.1.1.1|Ecuador|2020-08-04	0.0006803917	South America
South America|hCoV-19/Peru/LIM-INS-149/2020|EPI ISL 536544|B.1.5|Peru|2020-03-17	South America|hCoV-19/Ecuador/USFQ-194/2020|EPI ISL 527810|B.1.1.1|Ecuador|2020-08-04	0.0003390915	South America
South America|hCoV-19/Brazil/MG-CV26/2020|EPI ISL 429684|B.1.1|Brazil|2020-03-17	South America|hCoV-19/Ecuador/USFQ-194/2020|EPI ISL 527810|B.1.1.1|Ecuador|2020-08-04	0.0003071573	South America
South America|hCoV-19/Colombia/VAC-INS-81251/2020|EPI ISL 456139|B.1.1|Colombia|2020-03-17	South America|hCoV-19/Ecuador/USFQ-194/2020|EPI ISL 527810|B.1.1.1|Ecuador|2020-08-04	0.0001370030	South America
South America|hCoV-19/Colombia/ANT-INS-80370/2020|EPI ISL 456118|B.1.5|Colombia|2020-03-17	South America|hCoV-19/Ecuador/USFQ-194/2020|EPI ISL 527810|B.1.1.1|Ecuador|2020-08-04	0.0002766904	South America
South America|hCoV-19/Brazil/MG-CV33/2020|EPI ISL 429689|B.1.1|Brazil|2020-03-17	South America|hCoV-19/Ecuador/USFQ-194/2020|EPI ISL 527810|B.1.1.1|Ecuador|2020-08-04	0.0002090796	South America
South America|hCoV-19/Brazil/SP-L11-CD185-2/2020|EPI ISL 476196|B.1|Brazil|2020-03-17	South America|hCoV-19/Ecuador/USFQ-194/2020|EPI ISL 527810|B.1.1.1|Ecuador|2020-08-04	0.0002852589	South America
South America|hCoV-19/Brazil/MG-0214/2020|EPI ISL 470580|B.1.1.33|Brazil|2020-03-17	South America|hCoV-19/Ecuador/USFQ-194/2020|EPI ISL 527810|B.1.1.1|Ecuador|2020-08-04	0.0002815395	South America
South America|hCoV-19/Colombia/CAU-INS-80705/2020|EPI ISL 456124|B.1|Colombia|2020-03-17	South America|hCoV-19/Ecuador/USFQ-194/2020|EPI ISL 527810|B.1.1.1|Ecuador|2020-08-04	0.0003539030	South America
South America|hCoV-19/Aruba/AW-RIVM-10114/2020|EPI ISL 547447|B.1|Aruba|2020-03-18	South America|hCoV-19/Ecuador/USFQ-194/2020|EPI ISL 527810|B.1.1.1|Ecuador|2020-08-04	0.0003032474	South America
South America|hCoV-19/Chile/RM-ISPCH-65/2020|EPI ISL 445361|B.1.1|Chile|2020-03-18	South America|hCoV-19/Ecuador/USFQ-194/2020|EPI ISL 527810|B.1.1.1|Ecuador|2020-08-04	0.0001684314	South America
South America|hCoV-19/Peru/LIM-INS-145/2020|EPI ISL 536540|A.2|Peru|2020-03-18	South America|hCoV-19/Ecuador/USFQ-194/2020|EPI ISL 527810|B.1.1.1|Ecuador|2020-08-04	0.0006403779	South America
South America|hCoV-19/Peru/LIM-INS-130/2020|EPI ISL 536527|B.1.1.1|Peru|2020-03-18	South America|hCoV-19/Ecuador/USFQ-194/2020|EPI ISL 527810|B.1.1.1|Ecuador|2020-08-04	0.0000000000	South America
South America|hCoV-19/Brazil/SP02cc/2020|EPI ISL 450506|B|Brazil|2020-03-18	South America|hCoV-19/Ecuador/USFQ-194/2020|EPI ISL 527810|B.1.1.1|Ecuador|2020-08-04	0.0005729710	South America
South America|hCoV-19/Argentina/C1374/2020|EPI ISL 420599|B.1.255|Argentina|2020-03-18	South America|hCoV-19/Ecuador/USFQ-194/2020|EPI ISL 527810|B.1.1.1|Ecuador|2020-08-04	0.0003706523	South America
South America|hCoV-19/Brazil/AC-IEC-162535/2020|EPI ISL 458139|B.1.1.33|Brazil|2020-03-18	South America|hCoV-19/Ecuador/USFQ-194/2020|EPI ISL 527810|B.1.1.1|Ecuador|2020-08-04	0.0002695207	South America
South America|hCoV-19/Brazil/SP-624/2020|EPI ISL 515527|B.1.1.33|Brazil|2020-03-18	South America|hCoV-19/Ecuador/USFQ-194/2020|EPI ISL 527810|B.1.1.1|Ecuador|2020-08-04	0.0002021221	South America
South America|hCoV-19/Peru/LIM-INS-161/2020|EPI ISL 536554|B.1.1|Peru|2020-03-18	South America|hCoV-19/Ecuador/USFQ-194/2020|EPI ISL 527810|B.1.1.1|Ecuador|2020-08-04	0.0002021368	South America
South America|hCoV-19/Peru/ARE-INS-072/2020|EPI ISL 523979|B.1.1|Peru|2020-03-18	South America|hCoV-19/Ecuador/USFQ-194/2020|EPI ISL 527810|B.1.1.1|Ecuador|2020-08-04	0.0001694000	South America
South America|hCoV-19/Peru/LIM-INS-158/2020|EPI ISL 536551|B.1.5|Peru|2020-03-18	South America|hCoV-19/Ecuador/USFQ-194/2020|EPI ISL 527810|B.1.1.1|Ecuador|2020-08-04	0.0003032616	South America
South America|hCoV-19/Colombia/RIS-INS-81402/2020|EPI ISL 497736|B.1|Colombia|2020-03-18	South America|hCoV-19/Ecuador/USFQ-194/2020|EPI ISL 527810|B.1.1.1|Ecuador|2020-08-04	0.0003032679	South America
South America|hCoV-19/Peru/LIM-INS-144/2020|EPI ISL 536539|A.2|Peru|2020-03-18	South America|hCoV-19/Ecuador/USFQ-194/2020|EPI ISL 527810|B.1.1.1|Ecuador|2020-08-04	0.0006403780	South America
South America|hCoV-19/Colombia/NSA-INS-80656/2020|EPI ISL 456126|B.1.5|Colombia|2020-03-18	South America|hCoV-19/Ecuador/USFQ-194/2020|EPI ISL 527810|B.1.1.1|Ecuador|2020-08-04	0.0003051325	South America
South America|hCoV-19/Peru/JUN-INS-153/2020|EPI ISL 536546|B.1.5|Peru|2020-03-18	South America|hCoV-19/Ecuador/USFQ-194/2020|EPI ISL 527810|B.1.1.1|Ecuador|2020-08-04	0.0005831867	South America
South America|hCoV-19/Brazil/SC-0243/2020|EPI ISL 470652|B.1.1|Brazil|2020-03-18	South America|hCoV-19/Ecuador/USFQ-194/2020|EPI ISL 527810|B.1.1.1|Ecuador|2020-08-04	0.0001730113	South America
South America|hCoV-19/Brazil/GO-0208/2020|EPI ISL 470575|B.1.22|Brazil|2020-03-18	South America|hCoV-19/Ecuador/USFQ-194/2020|EPI ISL 527810|B.1.1.1|Ecuador|2020-08-04	0.0003494516	South America
South America|hCoV-19/Peru/LIM-INS-157/2020|EPI ISL 536550|B.1.1|Peru|2020-03-19	South America|hCoV-19/Ecuador/USFQ-194/2020|EPI ISL 527810|B.1.1.1|Ecuador|2020-08-04	0.0001684357	South America
South America|hCoV-19/Chile/MA-ISPCH-5/2020|EPI ISL 445283|B.1|Chile|2020-03-19	South America|hCoV-19/Ecuador/USFQ-194/2020|EPI ISL 527810|B.1.1.1|Ecuador|2020-08-04	0.0003032475	South America
South America|hCoV-19/Peru/LIM-INS-155/2020|EPI ISL 536548|B.1.255|Peru|2020-03-19	South America|hCoV-19/Ecuador/USFQ-194/2020|EPI ISL 527810|B.1.1.1|Ecuador|2020-08-04	0.0003032475	South America
South America|hCoV-19/Chile/VS-ISPCH-3/2020|EPI ISL 445286|B.1|Chile|2020-03-19	South America|hCoV-19/Ecuador/USFQ-194/2020|EPI ISL 527810|B.1.1.1|Ecuador|2020-08-04	0.0003369491	South America
South America|hCoV-19/Colombia/VAC-INS-82320/2020|EPI ISL 456151|B.1|Colombia|2020-03-19	South America|hCoV-19/Ecuador/USFQ-194/2020|EPI ISL 527810|B.1.1.1|Ecuador|2020-08-04	0.0003032475	South America
South America|hCoV-19/Peru/JUN-UPCH-0118/2020|EPI ISL 568515|B.1.255|Peru|2020-03-19	South America|hCoV-19/Ecuador/USFQ-194/2020|EPI ISL 527810|B.1.1.1|Ecuador|2020-08-04	0.0003369491	South America
South America|hCoV-19/Brazil/RJ-LVM161-2/2020|EPI ISL 528539|A.2|Brazil|2020-03-19	South America|hCoV-19/Ecuador/USFQ-194/2020|EPI ISL 527810|B.1.1.1|Ecuador|2020-08-04	0.0006403945	South America
South America|hCoV-19/Chile/MA-ISPCH-4/2020|EPI ISL 445282|B.1.5|Chile|2020-03-19	South America|hCoV-19/Ecuador/USFQ-194/2020|EPI ISL 527810|B.1.1.1|Ecuador|2020-08-04	0.0002695347	South America
South America|hCoV-19/Brazil/PB-IEC-161853/2020|EPI ISL 524801|B.1.5|Brazil|2020-03-19	South America|hCoV-19/Ecuador/USFQ-194/2020|EPI ISL 527810|B.1.1.1|Ecuador|2020-08-04	0.0003369491	South America
South America|hCoV-19/Chile/RM-ISPCH-45/2020|EPI ISL 445324|B.1.5|Chile|2020-03-19	South America|hCoV-19/Ecuador/USFQ-194/2020|EPI ISL 527810|B.1.1.1|Ecuador|2020-08-04	0.0002695417	South America
South America|hCoV-19/Brazil/SE-6536/2020|EPI ISL 541376|B.1.1.33|Brazil|2020-03-19	South America|hCoV-19/Ecuador/USFQ-194/2020|EPI ISL 527810|B.1.1.1|Ecuador|2020-08-04	0.0002358144	South America
South America|hCoV-19/Brazil/SE-6533/2020|EPI ISL 541374|B.1.1|Brazil|2020-03-19	South America|hCoV-19/Ecuador/USFQ-194/2020|EPI ISL 527810|B.1.1.1|Ecuador|2020-08-04	0.0002021274	South America
South America|hCoV-19/Chile/RM-ISPCH-36/2020|EPI ISL 445315|B.1.1|Chile|2020-03-19	South America|hCoV-19/Ecuador/USFQ-194/2020|EPI ISL 527810|B.1.1.1|Ecuador|2020-08-04	0.0001684414	South America
South America|hCoV-19/Chile/RM-ISPCH-39/2020|EPI ISL 445318|B|Chile|2020-03-19	South America|hCoV-19/Ecuador/USFQ-194/2020|EPI ISL 527810|B.1.1.1|Ecuador|2020-08-04	0.0005055336	South America
South America|hCoV-19/Peru/LIM-INS-162/2020|EPI ISL 536555|B.1.1|Peru|2020-03-19	South America|hCoV-19/Ecuador/USFQ-194/2020|EPI ISL 527810|B.1.1.1|Ecuador|2020-08-04	0.0001693712	South America
South America|hCoV-19/Chile/VS-CMM-28875/2020|EPI ISL 459864|B.1.1|Chile|2020-03-19	South America|hCoV-19/Ecuador/USFQ-194/2020|EPI ISL 527810|B.1.1.1|Ecuador|2020-08-04	0.0001360017	South America
South America|hCoV-19/Brazil/SP-L7-CD67/2020|EPI ISL 476435|B.1.1.33|Brazil|2020-03-19	South America|hCoV-19/Ecuador/USFQ-194/2020|EPI ISL 527810|B.1.1.1|Ecuador|2020-08-04	0.0002381403	South America
South America|hCoV-19/Peru/JUN-INS-154/2020|EPI ISL 536547|B.1|Peru|2020-03-19	South America|hCoV-19/Ecuador/USFQ-194/2020|EPI ISL 527810|B.1.1.1|Ecuador|2020-08-04	0.0002384774	South America
South America|hCoV-19/Brazil/MG-0215/2020|EPI ISL 470581|B.1|Brazil|2020-03-19	South America|hCoV-19/Ecuador/USFQ-194/2020|EPI ISL 527810|B.1.1.1|Ecuador|2020-08-04	0.0004111970	South America
South America|hCoV-19/Brazil/MG-0216/2020|EPI ISL 470582|B.1.1.33|Brazil|2020-03-19	South America|hCoV-19/Ecuador/USFQ-194/2020|EPI ISL 527810|B.1.1.1|Ecuador|2020-08-04	0.0002740778	South America
South America|hCoV-19/Brazil/SP-L7-CD76/2020|EPI ISL 476443|B.1|Brazil|2020-03-19	South America|hCoV-19/Ecuador/USFQ-194/2020|EPI ISL 527810|B.1.1.1|Ecuador|2020-08-04	0.0003428559	South America
South America|hCoV-19/Uruguay/UY-10/2020|EPI ISL 429257|B.31|Uruguay|2020-03-19	South America|hCoV-19/Ecuador/USFQ-194/2020|EPI ISL 527810|B.1.1.1|Ecuador|2020-08-04	0.0007269337	South America
South America|hCoV-19/Brazil/PI-0239/2020|EPI ISL 470613|B.1.1.33|Brazil|2020-03-19	South America|hCoV-19/Ecuador/USFQ-194/2020|EPI ISL 527810|B.1.1.1|Ecuador|2020-08-04	0.0002076329	South America
South America|hCoV-19/Brazil/SP-L11-CD200/2020|EPI ISL 476201|B.1.1.33|Brazil|2020-03-19	South America|hCoV-19/Ecuador/USFQ-194/2020|EPI ISL 527810|B.1.1.1|Ecuador|2020-08-04	0.0002104434	South America
South America|hCoV-19/Brazil/SP-L9-CD122/2020|EPI ISL 476472|B.1.255|Brazil|2020-03-19	South America|hCoV-19/Ecuador/USFQ-194/2020|EPI ISL 527810|B.1.1.1|Ecuador|2020-08-04	0.0003170581	South America
South America|hCoV-19/Colombia/VAC-INS-82307/2020|EPI ISL 456143|B.1|Colombia|2020-03-19	South America|hCoV-19/Ecuador/USFQ-194/2020|EPI ISL 527810|B.1.1.1|Ecuador|2020-08-04	0.0003158785	South America
South America|hCoV-19/Brazil/RS-L10-CD175/2020|EPI ISL 476188|B.1.1.33|Brazil|2020-03-19	South America|hCoV-19/Ecuador/USFQ-194/2020|EPI ISL 527810|B.1.1.1|Ecuador|2020-08-04	0.0001782468	South America
South America|hCoV-19/Chile/VS-ISPCH-4/2020|EPI ISL 445287|B.1.5|Chile|2020-03-19	South America|hCoV-19/Ecuador/USFQ-194/2020|EPI ISL 527810|B.1.1.1|Ecuador|2020-08-04	0.0002358451	South America
South America|hCoV-19/Aruba/AW-RIVM-10115/2020|EPI ISL 547448|B.1|Aruba|2020-03-20	South America|hCoV-19/Ecuador/USFQ-194/2020|EPI ISL 527810|B.1.1.1|Ecuador|2020-08-04	0.0003369649	South America
South America|hCoV-19/Brazil/PA-IEC-161548/2020|EPI ISL 450874|B.1.1.33|Brazil|2020-03-20	South America|hCoV-19/Ecuador/USFQ-194/2020|EPI ISL 527810|B.1.1.1|Ecuador|2020-08-04	0.0002021221	South America
South America|hCoV-19/Peru/ARE-INS-164/2020|EPI ISL 536557|B.1.5|Peru|2020-03-20	South America|hCoV-19/Ecuador/USFQ-194/2020|EPI ISL 527810|B.1.1.1|Ecuador|2020-08-04	0.0002696234	South America
South America|hCoV-19/Peru/LIM-UPCH-0011/2020|EPI ISL 529068|B.1.1.1|Peru|2020-03-20	South America|hCoV-19/Ecuador/USFQ-194/2020|EPI ISL 527810|B.1.1.1|Ecuador|2020-08-04	0.0001347610	South America
South America|hCoV-19/Colombia/ANT-INS-82457/2020|EPI ISL 456146|B.1.5|Colombia|2020-03-20	South America|hCoV-19/Ecuador/USFQ-194/2020|EPI ISL 527810|B.1.1.1|Ecuador|2020-08-04	0.0002695417	South America
South America|hCoV-19/Peru/ARE-INS-165/2020|EPI ISL 536558|B.1|Peru|2020-03-20	South America|hCoV-19/Ecuador/USFQ-194/2020|EPI ISL 527810|B.1.1.1|Ecuador|2020-08-04	0.0003369491	South America
South America|hCoV-19/Chile/RM-ISPCH-69/2020|EPI ISL 445365|B.1|Chile|2020-03-20	South America|hCoV-19/Ecuador/USFQ-194/2020|EPI ISL 527810|B.1.1.1|Ecuador|2020-08-04	0.0003032475	South America
South America|hCoV-19/Chile/MA-ISPCH-7/2020|EPI ISL 445288|B.1|Chile|2020-03-20	South America|hCoV-19/Ecuador/USFQ-194/2020|EPI ISL 527810|B.1.1.1|Ecuador|2020-08-04	0.0003369578	South America
South America|hCoV-19/Peru/LIM-INS-156/2020|EPI ISL 536549|B.1.5|Peru|2020-03-20	South America|hCoV-19/Ecuador/USFQ-194/2020|EPI ISL 527810|B.1.1.1|Ecuador|2020-08-04	0.0002695417	South America
South America|hCoV-19/Peru/ICA-INS-166/2020|EPI ISL 536559|B.1.1|Peru|2020-03-20	South America|hCoV-19/Ecuador/USFQ-194/2020|EPI ISL 527810|B.1.1.1|Ecuador|2020-08-04	0.0002021368	South America
South America|hCoV-19/Peru/ARE-UPCH-0111/2020|EPI ISL 540988|B.1|Peru|2020-03-20	South America|hCoV-19/Ecuador/USFQ-194/2020|EPI ISL 527810|B.1.1.1|Ecuador|2020-08-04	0.0003369491	South America
South America|hCoV-19/Brazil/RJ-763/2020|EPI ISL 427302|B.1.1.33|Brazil|2020-03-20	South America|hCoV-19/Ecuador/USFQ-194/2020|EPI ISL 527810|B.1.1.1|Ecuador|2020-08-04	0.0002021221	South America
South America|hCoV-19/Brazil/SE-6530/2020|EPI ISL 541373|B.1.1|Brazil|2020-03-20	South America|hCoV-19/Ecuador/USFQ-194/2020|EPI ISL 527810|B.1.1.1|Ecuador|2020-08-04	0.0002021221	South America
South America|hCoV-19/Brazil/MG-CV42/2020|EPI ISL 429695|B.1|Brazil|2020-03-20	South America|hCoV-19/Ecuador/USFQ-194/2020|EPI ISL 527810|B.1.1.1|Ecuador|2020-08-04	0.0002698928	South America
South America|hCoV-19/Peru/ARE-UPCH-0110/2020|EPI ISL 540987|B.1.5|Peru|2020-03-20	South America|hCoV-19/Ecuador/USFQ-194/2020|EPI ISL 527810|B.1.1.1|Ecuador|2020-08-04	0.0002696235	South America
South America|hCoV-19/Colombia/MAG-INS-81035/2020|EPI ISL 456125|B.1.255|Colombia|2020-03-20	South America|hCoV-19/Ecuador/USFQ-194/2020|EPI ISL 527810|B.1.1.1|Ecuador|2020-08-04	0.0003404124	South America
South America|hCoV-19/Brazil/MG-0217/2020|EPI ISL 470583|B.1.1.33|Brazil|2020-03-20	South America|hCoV-19/Ecuador/USFQ-194/2020|EPI ISL 527810|B.1.1.1|Ecuador|2020-08-04	0.0002098178	South America
South America|hCoV-19/Chile/RM-ISPCH-47/2020|EPI ISL 445326|B.1.5|Chile|2020-03-21	South America|hCoV-19/Ecuador/USFQ-194/2020|EPI ISL 527810|B.1.1.1|Ecuador|2020-08-04	0.0003032409	South America
South America|hCoV-19/Chile/MA-ISPCH-14/2020|EPI ISL 445295|B.1.98|Chile|2020-03-21	South America|hCoV-19/Ecuador/USFQ-194/2020|EPI ISL 527810|B.1.1.1|Ecuador|2020-08-04	0.0002695347	South America
South America|hCoV-19/Chile/RM-ISPCH-71/2020|EPI ISL 445367|B.1.1.33|Chile|2020-03-21	South America|hCoV-19/Ecuador/USFQ-194/2020|EPI ISL 527810|B.1.1.1|Ecuador|2020-08-04	0.0002358254	South America
South America|hCoV-19/Peru/LIM-UPCH-0119/2020|EPI ISL 568516|B.1.1|Peru|2020-03-21	South America|hCoV-19/Ecuador/USFQ-194/2020|EPI ISL 527810|B.1.1.1|Ecuador|2020-08-04	0.0001684357	South America
South America|hCoV-19/Chile/RM-ISPCH-23/2020|EPI ISL 445302|B.1.1|Chile|2020-03-21	South America|hCoV-19/Ecuador/USFQ-194/2020|EPI ISL 527810|B.1.1.1|Ecuador|2020-08-04	0.0001347421	South America
South America|hCoV-19/Chile/MA-ISPCH-9/2020|EPI ISL 445290|B.1|Chile|2020-03-21	South America|hCoV-19/Ecuador/USFQ-194/2020|EPI ISL 527810|B.1.1.1|Ecuador|2020-08-04	0.0003032475	South America
South America|hCoV-19/Chile/RM-ISPCH-48/2020|EPI ISL 445327|B.1.5|Chile|2020-03-21	South America|hCoV-19/Ecuador/USFQ-194/2020|EPI ISL 527810|B.1.1.1|Ecuador|2020-08-04	0.0003369334	South America
South America|hCoV-19/Chile/RM-ISPCH-70/2020|EPI ISL 445366|B.1.5|Chile|2020-03-21	South America|hCoV-19/Ecuador/USFQ-194/2020|EPI ISL 527810|B.1.1.1|Ecuador|2020-08-04	0.0002695417	South America
South America|hCoV-19/Chile/MA-ISPCH-13/2020|EPI ISL 445294|B.1|Chile|2020-03-21	South America|hCoV-19/Ecuador/USFQ-194/2020|EPI ISL 527810|B.1.1.1|Ecuador|2020-08-04	0.0003032577	South America
South America|hCoV-19/Chile/MA-ISPCH-10/2020|EPI ISL 445291|B.1|Chile|2020-03-21	South America|hCoV-19/Ecuador/USFQ-194/2020|EPI ISL 527810|B.1.1.1|Ecuador|2020-08-04	0.0003032679	South America
South America|hCoV-19/Brazil/CE-L12-CD224/2020|EPI ISL 476218|B.1.5|Brazil|2020-03-21	South America|hCoV-19/Ecuador/USFQ-194/2020|EPI ISL 527810|B.1.1.1|Ecuador|2020-08-04	0.0003563536	South America
South America|hCoV-19/Chile/RM-ISPCH-59/2020|EPI ISL 445355|B.1.5|Chile|2020-03-22	South America|hCoV-19/Ecuador/USFQ-194/2020|EPI ISL 527810|B.1.1.1|Ecuador|2020-08-04	0.0003032550	South America
South America|hCoV-19/Chile/MA-ISPCH-11/2020|EPI ISL 445292|B.1|Chile|2020-03-22	South America|hCoV-19/Ecuador/USFQ-194/2020|EPI ISL 527810|B.1.1.1|Ecuador|2020-08-04	0.0003369578	South America
South America|hCoV-19/Argentina/C3013/2020|EPI ISL 420598|B.1.220|Argentina|2020-03-22	South America|hCoV-19/Ecuador/USFQ-194/2020|EPI ISL 527810|B.1.1.1|Ecuador|2020-08-04	0.0003369334	South America
South America|hCoV-19/Brazil/SP-144/2020|EPI ISL 468310|B.1.1.33|Brazil|2020-03-22	South America|hCoV-19/Ecuador/USFQ-194/2020|EPI ISL 527810|B.1.1.1|Ecuador|2020-08-04	0.0002358205	South America
South America|hCoV-19/Peru/LIM-INS-168/2020|EPI ISL 536561|A.2|Peru|2020-03-22	South America|hCoV-19/Ecuador/USFQ-194/2020|EPI ISL 527810|B.1.1.1|Ecuador|2020-08-04	0.0006403779	South America
South America|hCoV-19/Chile/MA-ISPCH-15/2020|EPI ISL 445299|B.1|Chile|2020-03-22	South America|hCoV-19/Ecuador/USFQ-194/2020|EPI ISL 527810|B.1.1.1|Ecuador|2020-08-04	0.0003369491	South America
South America|hCoV-19/Aruba/AW-RIVM-10122/2020|EPI ISL 547449|B.40|Aruba|2020-03-22	South America|hCoV-19/Ecuador/USFQ-194/2020|EPI ISL 527810|B.1.1.1|Ecuador|2020-08-04	0.0005729591	South America
South America|hCoV-19/Brazil/DF-891/2020|EPI ISL 427298|B.1.1.33|Brazil|2020-03-22	South America|hCoV-19/Ecuador/USFQ-194/2020|EPI ISL 527810|B.1.1.1|Ecuador|2020-08-04	0.0002021221	South America
South America|hCoV-19/Colombia/BOL-INS-84730/2020|EPI ISL 497738|B.1|Colombia|2020-03-22	South America|hCoV-19/Ecuador/USFQ-194/2020|EPI ISL 527810|B.1.1.1|Ecuador|2020-08-04	0.0002695801	South America
South America|hCoV-19/Colombia/DC-INS-84861/2020|EPI ISL 456116|B.1.5|Colombia|2020-03-22	South America|hCoV-19/Ecuador/USFQ-194/2020|EPI ISL 527810|B.1.1.1|Ecuador|2020-08-04	0.0002767672	South America
South America|hCoV-19/Brazil/MG-CV49/2020|EPI ISL 429702|B.1.5|Brazil|2020-03-22	South America|hCoV-19/Ecuador/USFQ-194/2020|EPI ISL 527810|B.1.1.1|Ecuador|2020-08-04	0.0003125619	South America
South America|hCoV-19/Brazil/SP-L7-CD63/2020|EPI ISL 476432|B.1.255|Brazil|2020-03-22	South America|hCoV-19/Ecuador/USFQ-194/2020|EPI ISL 527810|B.1.1.1|Ecuador|2020-08-04	0.0003211069	South America
South America|hCoV-19/Brazil/SP-602/2020|EPI ISL 515526|B.1.1|Brazil|2020-03-23	South America|hCoV-19/Ecuador/USFQ-194/2020|EPI ISL 527810|B.1.1.1|Ecuador|2020-08-04	0.0002021312	South America
South America|hCoV-19/Peru/LAL-UPCH-0109/2020|EPI ISL 540986|B.1.1|Peru|2020-03-23	South America|hCoV-19/Ecuador/USFQ-194/2020|EPI ISL 527810|B.1.1.1|Ecuador|2020-08-04	0.0002358254	South America
South America|hCoV-19/Brazil/SP-279/2020|EPI ISL 527858|B.1.1.33|Brazil|2020-03-23	South America|hCoV-19/Ecuador/USFQ-194/2020|EPI ISL 527810|B.1.1.1|Ecuador|2020-08-04	0.0002695207	South America
South America|hCoV-19/Brazil/RJ-DCVN01/2020|EPI ISL 483065|B.1.3|Brazil|2020-03-23	South America|hCoV-19/Ecuador/USFQ-194/2020|EPI ISL 527810|B.1.1.1|Ecuador|2020-08-04	0.0004380949	South America
South America|hCoV-19/Brazil/DF-861/2020|EPI ISL 427296|B.1.1.33|Brazil|2020-03-23	South America|hCoV-19/Ecuador/USFQ-194/2020|EPI ISL 527810|B.1.1.1|Ecuador|2020-08-04	0.0002358144	South America
South America|hCoV-19/Brazil/DF-862/2020|EPI ISL 427297|B.1.1.33|Brazil|2020-03-23	South America|hCoV-19/Ecuador/USFQ-194/2020|EPI ISL 527810|B.1.1.1|Ecuador|2020-08-04	0.0002021221	South America
South America|hCoV-19/Chile/LI-ISPCH-9/2020|EPI ISL 445300|B.1.1|Chile|2020-03-23	South America|hCoV-19/Ecuador/USFQ-194/2020|EPI ISL 527810|B.1.1.1|Ecuador|2020-08-04	0.0001684370	South America
South America|hCoV-19/Chile/RM-ISPCH-51/2020|EPI ISL 445330|B.1|Chile|2020-03-23	South America|hCoV-19/Ecuador/USFQ-194/2020|EPI ISL 527810|B.1.1.1|Ecuador|2020-08-04	0.0003032577	South America
South America|hCoV-19/Chile/RM-ISPCH-50/2020|EPI ISL 445329|B|Chile|2020-03-23	South America|hCoV-19/Ecuador/USFQ-194/2020|EPI ISL 527810|B.1.1.1|Ecuador|2020-08-04	0.0004381277	South America
South America|hCoV-19/Chile/LI-ISPCH-8/2020|EPI ISL 445298|B.1.1|Chile|2020-03-23	South America|hCoV-19/Ecuador/USFQ-194/2020|EPI ISL 527810|B.1.1.1|Ecuador|2020-08-04	0.0002021504	South America
South America|hCoV-19/Colombia/CES-INS-87973/2020|EPI ISL 498153|B.1.255|Colombia|2020-03-23	South America|hCoV-19/Ecuador/USFQ-194/2020|EPI ISL 527810|B.1.1.1|Ecuador|2020-08-04	0.0003032679	South America
South America|hCoV-19/Colombia/QUI-INS-85082/2020|EPI ISL 497744|B|Colombia|2020-03-23	South America|hCoV-19/Ecuador/USFQ-194/2020|EPI ISL 527810|B.1.1.1|Ecuador|2020-08-04	0.0002358773	South America
South America|hCoV-19/Uruguay/UY-NYUMC857/2020|EPI ISL 457953|B.1.1.33|Uruguay|2020-03-23	South America|hCoV-19/Ecuador/USFQ-194/2020|EPI ISL 527810|B.1.1.1|Ecuador|2020-08-04	0.0002045263	South America
South America|hCoV-19/Peru/CAL-INS-137/2020|EPI ISL 536532|B.1.1.1|Peru|2020-03-23	South America|hCoV-19/Ecuador/USFQ-194/2020|EPI ISL 527810|B.1.1.1|Ecuador|2020-08-04	0.0001020094	South America
South America|hCoV-19/Brazil/MG-0218/2020|EPI ISL 470584|B.1.1.33|Brazil|2020-03-23	South America|hCoV-19/Ecuador/USFQ-194/2020|EPI ISL 527810|B.1.1.1|Ecuador|2020-08-04	0.0002055489	South America
South America|hCoV-19/Brazil/RJ-0247/2020|EPI ISL 470615|B.1.1.33|Brazil|2020-03-23	South America|hCoV-19/Ecuador/USFQ-194/2020|EPI ISL 527810|B.1.1.1|Ecuador|2020-08-04	0.0002747364	South America
South America|hCoV-19/Brazil/SP-L9-CD137/2020|EPI ISL 476484|B.1.1.33|Brazil|2020-03-23	South America|hCoV-19/Ecuador/USFQ-194/2020|EPI ISL 527810|B.1.1.1|Ecuador|2020-08-04	0.0002794357	South America
South America|hCoV-19/Brazil/SP-L7-CD70/2020|EPI ISL 476437|B.1.255|Brazil|2020-03-23	South America|hCoV-19/Ecuador/USFQ-194/2020|EPI ISL 527810|B.1.1.1|Ecuador|2020-08-04	0.0003146751	South America
South America|hCoV-19/Brazil/SP-L8-CD101/2020|EPI ISL 476450|B.1.1.33|Brazil|2020-03-23	South America|hCoV-19/Ecuador/USFQ-194/2020|EPI ISL 527810|B.1.1.1|Ecuador|2020-08-04	0.0001762800	South America
South America|hCoV-19/Brazil/CE-L11-CD196/2020|EPI ISL 476200|B.1.212|Brazil|2020-03-23	South America|hCoV-19/Ecuador/USFQ-194/2020|EPI ISL 527810|B.1.1.1|Ecuador|2020-08-04	0.0003205647	South America
South America|hCoV-19/Brazil/MA-IEC-162157/2020|EPI ISL 524797|B.1.1.33|Brazil|2020-03-24	South America|hCoV-19/Ecuador/USFQ-194/2020|EPI ISL 527810|B.1.1.1|Ecuador|2020-08-04	0.0002021219	South America
South America|hCoV-19/Brazil/SP-165/2020|EPI ISL 523963|B.1|Brazil|2020-03-24	South America|hCoV-19/Ecuador/USFQ-194/2020|EPI ISL 527810|B.1.1.1|Ecuador|2020-08-04	0.0003032475	South America
South America|hCoV-19/Peru/LIM-INS-019/2020|EPI ISL 491172|B.1.1.1|Peru|2020-03-24	South America|hCoV-19/Ecuador/USFQ-194/2020|EPI ISL 527810|B.1.1.1|Ecuador|2020-08-04	0.0000338752	South America
South America|hCoV-19/Peru/LIM-INS-022/2020|EPI ISL 491428|B.1.1.1|Peru|2020-03-24	South America|hCoV-19/Ecuador/USFQ-194/2020|EPI ISL 527810|B.1.1.1|Ecuador|2020-08-04	0.0000000000	South America
South America|hCoV-19/Brazil/SP-L7-CD72/2020|EPI ISL 476439|B.1.1.33|Brazil|2020-03-24	South America|hCoV-19/Ecuador/USFQ-194/2020|EPI ISL 527810|B.1.1.1|Ecuador|2020-08-04	0.0002721739	South America
South America|hCoV-19/Brazil/SP-L9-CD91/2020|EPI ISL 476490|B.1.255|Brazil|2020-03-24	South America|hCoV-19/Ecuador/USFQ-194/2020|EPI ISL 527810|B.1.1.1|Ecuador|2020-08-04	0.0003402736	South America
South America|hCoV-19/Brazil/SC-L16-CD314/2020|EPI ISL 476278|B.1.1.33|Brazil|2020-03-24	South America|hCoV-19/Ecuador/USFQ-194/2020|EPI ISL 527810|B.1.1.1|Ecuador|2020-08-04	0.0002722515	South America
South America|hCoV-19/Brazil/RJ-0248/2020|EPI ISL 470616|B.1.5|Brazil|2020-03-24	South America|hCoV-19/Ecuador/USFQ-194/2020|EPI ISL 527810|B.1.1.1|Ecuador|2020-08-04	0.0003084340	South America
South America|hCoV-19/Brazil/SP-L9-CD140/2020|EPI ISL 476487|B.1.1.33|Brazil|2020-03-24	South America|hCoV-19/Ecuador/USFQ-194/2020|EPI ISL 527810|B.1.1.1|Ecuador|2020-08-04	0.0002399195	South America
South America|hCoV-19/Brazil/SP-L9-CD139/2020|EPI ISL 476486|B.1.1.33|Brazil|2020-03-24	South America|hCoV-19/Ecuador/USFQ-194/2020|EPI ISL 527810|B.1.1.1|Ecuador|2020-08-04	0.0002113251	South America
South America|hCoV-19/Chile/MA-CMM-31600/2020|EPI ISL 459861|B.1|Chile|2020-03-25	South America|hCoV-19/Ecuador/USFQ-194/2020|EPI ISL 527810|B.1.1.1|Ecuador|2020-08-04	0.0003032473	South America
South America|hCoV-19/Brazil/SP-625/2020|EPI ISL 515528|B.1.1.33|Brazil|2020-03-25	South America|hCoV-19/Ecuador/USFQ-194/2020|EPI ISL 527810|B.1.1.1|Ecuador|2020-08-04	0.0002021221	South America
South America|hCoV-19/Brazil/RJ-818/2020|EPI ISL 427303|B.1.1.33|Brazil|2020-03-25	South America|hCoV-19/Ecuador/USFQ-194/2020|EPI ISL 527810|B.1.1.1|Ecuador|2020-08-04	0.0002358144	South America
South America|hCoV-19/Brazil/RJ-1111/2020|EPI ISL 456076|B.1.1.33|Brazil|2020-03-25	South America|hCoV-19/Ecuador/USFQ-194/2020|EPI ISL 527810|B.1.1.1|Ecuador|2020-08-04	0.0002358144	South America
South America|hCoV-19/Brazil/RJ-1119/2020|EPI ISL 456077|B.1.1.33|Brazil|2020-03-25	South America|hCoV-19/Ecuador/USFQ-194/2020|EPI ISL 527810|B.1.1.1|Ecuador|2020-08-04	0.0002021221	South America
South America|hCoV-19/Peru/LIM-INS-017/2020|EPI ISL 490316|B.1.255|Peru|2020-03-25	South America|hCoV-19/Ecuador/USFQ-194/2020|EPI ISL 527810|B.1.1.1|Ecuador|2020-08-04	0.0003049838	South America
South America|hCoV-19/Peru/LIM-INS-024/2020|EPI ISL 491429|A.2|Peru|2020-03-25	South America|hCoV-19/Ecuador/USFQ-194/2020|EPI ISL 527810|B.1.1.1|Ecuador|2020-08-04	0.0006101510	South America
South America|hCoV-19/Peru/LIM-INS-018/2020|EPI ISL 490975|B.1|Peru|2020-03-25	South America|hCoV-19/Ecuador/USFQ-194/2020|EPI ISL 527810|B.1.1.1|Ecuador|2020-08-04	0.0003728020	South America
South America|hCoV-19/Brazil/SP-636/2020|EPI ISL 515550|B.1.1.33|Brazil|2020-03-25	South America|hCoV-19/Ecuador/USFQ-194/2020|EPI ISL 527810|B.1.1.1|Ecuador|2020-08-04	0.0002021289	South America
South America|hCoV-19/Colombia/ANT-UdeA-200325-01/2020|EPI ISL 536399|B.1.5|Colombia|2020-03-25	South America|hCoV-19/Ecuador/USFQ-194/2020|EPI ISL 527810|B.1.1.1|Ecuador|2020-08-04	0.0002695598	South America
South America|hCoV-19/Colombia/MAG-INS-87968/2020|EPI ISL 498152|B.1|Colombia|2020-03-25	South America|hCoV-19/Ecuador/USFQ-194/2020|EPI ISL 527810|B.1.1.1|Ecuador|2020-08-04	0.0004044167	South America
South America|hCoV-19/Chile/AR-ISPCH-14/2020|EPI ISL 445348|B.1.255|Chile|2020-03-25	South America|hCoV-19/Ecuador/USFQ-194/2020|EPI ISL 527810|B.1.1.1|Ecuador|2020-08-04	0.0003032781	South America
South America|hCoV-19/Colombia/ATL-INS-88612/2020|EPI ISL 498155|B.1|Colombia|2020-03-25	South America|hCoV-19/Ecuador/USFQ-194/2020|EPI ISL 527810|B.1.1.1|Ecuador|2020-08-04	0.0002695710	South America
South America|hCoV-19/Uruguay/UY-NYUMC861/2020|EPI ISL 457957|B.1.1.1|Uruguay|2020-03-25	South America|hCoV-19/Ecuador/USFQ-194/2020|EPI ISL 527810|B.1.1.1|Ecuador|2020-08-04	0.0000340058	South America
South America|hCoV-19/Brazil/SP-L11-CD93/2020|EPI ISL 476204|B.1.1.33|Brazil|2020-03-25	South America|hCoV-19/Ecuador/USFQ-194/2020|EPI ISL 527810|B.1.1.1|Ecuador|2020-08-04	0.0003115883	South America
South America|hCoV-19/Brazil/RJ-0249/2020|EPI ISL 470617|B.1.1.33|Brazil|2020-03-25	South America|hCoV-19/Ecuador/USFQ-194/2020|EPI ISL 527810|B.1.1.1|Ecuador|2020-08-04	0.0002076185	South America
South America|hCoV-19/Brazil/RJ-872/2020|EPI ISL 427304|B.1.1.33|Brazil|2020-03-26	South America|hCoV-19/Ecuador/USFQ-194/2020|EPI ISL 527810|B.1.1.1|Ecuador|2020-08-04	0.0002695207	South America
South America|hCoV-19/Brazil/PR-5623/2020|EPI ISL 541346|B.1.3|Brazil|2020-03-26	South America|hCoV-19/Ecuador/USFQ-194/2020|EPI ISL 527810|B.1.1.1|Ecuador|2020-08-04	0.0004380744	South America
South America|hCoV-19/Colombia/CAL-GUR-0072/2020|EPI ISL 447734|A.2|Colombia|2020-03-26	South America|hCoV-19/Ecuador/USFQ-194/2020|EPI ISL 527810|B.1.1.1|Ecuador|2020-08-04	0.0006741198	South America
South America|hCoV-19/Colombia/VAC-GUR-0084/2020|EPI ISL 447735|B.1|Colombia|2020-03-26	South America|hCoV-19/Ecuador/USFQ-194/2020|EPI ISL 527810|B.1.1.1|Ecuador|2020-08-04	0.0003032577	South America
South America|hCoV-19/Colombia/VAC-GUR-0135/2020|EPI ISL 447737|B.1|Colombia|2020-03-26	South America|hCoV-19/Ecuador/USFQ-194/2020|EPI ISL 527810|B.1.1.1|Ecuador|2020-08-04	0.0003371990	South America
South America|hCoV-19/Colombia/BOY-INS-88871/2020|EPI ISL 498158|B|Colombia|2020-03-26	South America|hCoV-19/Ecuador/USFQ-194/2020|EPI ISL 527810|B.1.1.1|Ecuador|2020-08-04	0.0002358694	South America
South America|hCoV-19/Colombia/VAC-GUR-0094/2020|EPI ISL 447736|B.1|Colombia|2020-03-26	South America|hCoV-19/Ecuador/USFQ-194/2020|EPI ISL 527810|B.1.1.1|Ecuador|2020-08-04	0.0003384586	South America
South America|hCoV-19/Uruguay/UY-NYUMC863/2020|EPI ISL 457959|B|Uruguay|2020-03-26	South America|hCoV-19/Ecuador/USFQ-194/2020|EPI ISL 527810|B.1.1.1|Ecuador|2020-08-04	0.0005459629	South America
South America|hCoV-19/Brazil/SC-L17-CD322/2020|EPI ISL 476297|B.1.1.33|Brazil|2020-03-26	South America|hCoV-19/Ecuador/USFQ-194/2020|EPI ISL 527810|B.1.1.1|Ecuador|2020-08-04	0.0002041158	South America
South America|hCoV-19/Brazil/RJ-0250/2020|EPI ISL 470618|B.1.1.33|Brazil|2020-03-26	South America|hCoV-19/Ecuador/USFQ-194/2020|EPI ISL 527810|B.1.1.1|Ecuador|2020-08-04	0.0002043313	South America
South America|hCoV-19/Brazil/SP-L14-CD241/2020|EPI ISL 476245|B.1.1.33|Brazil|2020-03-26	South America|hCoV-19/Ecuador/USFQ-194/2020|EPI ISL 527810|B.1.1.1|Ecuador|2020-08-04	0.0001747648	South America
South America|hCoV-19/Argentina/PAIS-A0003/2020|EPI ISL 430795|B.1|Argentina|2020-03-26	South America|hCoV-19/Ecuador/USFQ-194/2020|EPI ISL 527810|B.1.1.1|Ecuador|2020-08-04	0.0003177399	South America
South America|hCoV-19/Argentina/PAIS-A0004/2020|EPI ISL 430796|B.1.5|Argentina|2020-03-27	South America|hCoV-19/Ecuador/USFQ-194/2020|EPI ISL 527810|B.1.1.1|Ecuador|2020-08-04	0.0003706778	South America
South America|hCoV-19/Argentina/PAIS-A0005/2020|EPI ISL 430797|B.1.1|Argentina|2020-03-27	South America|hCoV-19/Ecuador/USFQ-194/2020|EPI ISL 527810|B.1.1.1|Ecuador|2020-08-04	0.0002023114	South America
South America|hCoV-19/Chile/RM-CMM-32205/2020|EPI ISL 459859|B.1.5|Chile|2020-03-27	South America|hCoV-19/Ecuador/USFQ-194/2020|EPI ISL 527810|B.1.1.1|Ecuador|2020-08-04	0.0002695417	South America
South America|hCoV-19/Peru/LIM-INS-020/2020|EPI ISL 490976|B.1.1.1|Peru|2020-03-27	South America|hCoV-19/Ecuador/USFQ-194/2020|EPI ISL 527810|B.1.1.1|Ecuador|2020-08-04	0.0000000000	South America
South America|hCoV-19/Brazil/RJ-0251/2020|EPI ISL 470619|B.1|Brazil|2020-03-27	South America|hCoV-19/Ecuador/USFQ-194/2020|EPI ISL 527810|B.1.1.1|Ecuador|2020-08-04	0.0002741500	South America
South America|hCoV-19/Brazil/SP-L14-CD260/2020|EPI ISL 476256|B.1|Brazil|2020-03-27	South America|hCoV-19/Ecuador/USFQ-194/2020|EPI ISL 527810|B.1.1.1|Ecuador|2020-08-04	0.0002742346	South America
South America|hCoV-19/Brazil/SP-L14-CD242/2020|EPI ISL 476246|B.1.1.33|Brazil|2020-03-27	South America|hCoV-19/Ecuador/USFQ-194/2020|EPI ISL 527810|B.1.1.1|Ecuador|2020-08-04	0.0002057323	South America
South America|hCoV-19/Brazil/SP-L17-CD324/2020|EPI ISL 476298|B.1.1|Brazil|2020-03-27	South America|hCoV-19/Ecuador/USFQ-194/2020|EPI ISL 527810|B.1.1.1|Ecuador|2020-08-04	0.0002093928	South America
South America|hCoV-19/Brazil/SP-L17-CD327/2020|EPI ISL 476299|B.1.212|Brazil|2020-03-27	South America|hCoV-19/Ecuador/USFQ-194/2020|EPI ISL 527810|B.1.1.1|Ecuador|2020-08-04	0.0003520394	South America
South America|hCoV-19/Chile/RM-ISPCH-75/2020|EPI ISL 445371|B.1.5|Chile|2020-03-28	South America|hCoV-19/Ecuador/USFQ-194/2020|EPI ISL 527810|B.1.1.1|Ecuador|2020-08-04	0.0003032490	South America
South America|hCoV-19/Argentina/PAIS-A0006/2020|EPI ISL 430798|B.1.3|Argentina|2020-03-28	South America|hCoV-19/Ecuador/USFQ-194/2020|EPI ISL 527810|B.1.1.1|Ecuador|2020-08-04	0.0004043674	South America
South America|hCoV-19/Colombia/CUN-GUR-0454/2020|EPI ISL 447744|B.1.255|Colombia|2020-03-28	South America|hCoV-19/Ecuador/USFQ-194/2020|EPI ISL 527810|B.1.1.1|Ecuador|2020-08-04	0.0003032577	South America
South America|hCoV-19/Colombia/RIS-INS-87267/2020|EPI ISL 497745|B.1|Colombia|2020-03-28	South America|hCoV-19/Ecuador/USFQ-194/2020|EPI ISL 527810|B.1.1.1|Ecuador|2020-08-04	0.0003032679	South America
South America|hCoV-19/Brazil/SP-120/2020|EPI ISL 515521|B.1.1.33|Brazil|2020-03-28	South America|hCoV-19/Ecuador/USFQ-194/2020|EPI ISL 527810|B.1.1.1|Ecuador|2020-08-04	0.0002021902	South America
South America|hCoV-19/Brazil/PR-5622/2020|EPI ISL 541345|B.1|Brazil|2020-03-28	South America|hCoV-19/Ecuador/USFQ-194/2020|EPI ISL 527810|B.1.1.1|Ecuador|2020-08-04	0.0003372218	South America
South America|hCoV-19/Uruguay/UY-NYUMC865/2020|EPI ISL 457961|B|Uruguay|2020-03-28	South America|hCoV-19/Ecuador/USFQ-194/2020|EPI ISL 527810|B.1.1.1|Ecuador|2020-08-04	0.0005438292	South America
South America|hCoV-19/Uruguay/UY-NYUMC867/2020|EPI ISL 457963|B.1.1.1|Uruguay|2020-03-28	South America|hCoV-19/Ecuador/USFQ-194/2020|EPI ISL 527810|B.1.1.1|Ecuador|2020-08-04	0.0000339677	South America
South America|hCoV-19/Brazil/CE-L16-CD332/2020|EPI ISL 476281|B.1.1.33|Brazil|2020-03-28	South America|hCoV-19/Ecuador/USFQ-194/2020|EPI ISL 527810|B.1.1.1|Ecuador|2020-08-04	0.0001742593	South America
South America|hCoV-19/Brazil/SP-551/2020|EPI ISL 471554|B.1.1.33|Brazil|2020-03-29	South America|hCoV-19/Ecuador/USFQ-194/2020|EPI ISL 527810|B.1.1.1|Ecuador|2020-08-04	0.0002021221	South America
South America|hCoV-19/Colombia/NAR-GUR-0627/2020|EPI ISL 447749|B.1.1|Colombia|2020-03-29	South America|hCoV-19/Ecuador/USFQ-194/2020|EPI ISL 527810|B.1.1.1|Ecuador|2020-08-04	0.0002065536	South America
South America|hCoV-19/Argentina/PAIS-A0007/2020|EPI ISL 430799|B.1.5|Argentina|2020-03-30	South America|hCoV-19/Ecuador/USFQ-194/2020|EPI ISL 527810|B.1.1.1|Ecuador|2020-08-04	0.0002695415	South America
South America|hCoV-19/Chile/MA-ISPCH-17/2020|EPI ISL 445372|B.1|Chile|2020-03-30	South America|hCoV-19/Ecuador/USFQ-194/2020|EPI ISL 527810|B.1.1.1|Ecuador|2020-08-04	0.0003032475	South America
South America|hCoV-19/Colombia/HUI-GUR-0900/2020|EPI ISL 447752|B.1|Colombia|2020-03-30	South America|hCoV-19/Ecuador/USFQ-194/2020|EPI ISL 527810|B.1.1.1|Ecuador|2020-08-04	0.0004046884	South America
South America|hCoV-19/Colombia/CHO-GUR-0787/2020|EPI ISL 447750|B.1|Colombia|2020-03-30	South America|hCoV-19/Ecuador/USFQ-194/2020|EPI ISL 527810|B.1.1.1|Ecuador|2020-08-04	0.0003369762	South America
South America|hCoV-19/Brazil/RJ-899/2020|EPI ISL 456071|B.1.1.33|Brazil|2020-03-30	South America|hCoV-19/Ecuador/USFQ-194/2020|EPI ISL 527810|B.1.1.1|Ecuador|2020-08-04	0.0002695368	South America
South America|hCoV-19/Colombia/NAR-INS-94679/2020|EPI ISL 498162|A.2|Colombia|2020-03-30	South America|hCoV-19/Ecuador/USFQ-194/2020|EPI ISL 527810|B.1.1.1|Ecuador|2020-08-04	0.0006404211	South America
South America|hCoV-19/Colombia/ATL-INS-88712/2020|EPI ISL 498156|B.1.5|Colombia|2020-03-30	South America|hCoV-19/Ecuador/USFQ-194/2020|EPI ISL 527810|B.1.1.1|Ecuador|2020-08-04	0.0002695598	South America
South America|hCoV-19/Chile/VS-ISPCH-5/2020|EPI ISL 445337|B.1|Chile|2020-03-30	South America|hCoV-19/Ecuador/USFQ-194/2020|EPI ISL 527810|B.1.1.1|Ecuador|2020-08-04	0.0003369832	South America
South America|hCoV-19/Colombia/BOY-INS-88859/2020|EPI ISL 498157|B.1.255|Colombia|2020-03-30	South America|hCoV-19/Ecuador/USFQ-194/2020|EPI ISL 527810|B.1.1.1|Ecuador|2020-08-04	0.0003032883	South America
South America|hCoV-19/Colombia/BOL-INS-94411/2020|EPI ISL 498161|B.1|Colombia|2020-03-30	South America|hCoV-19/Ecuador/USFQ-194/2020|EPI ISL 527810|B.1.1.1|Ecuador|2020-08-04	0.0003370059	South America
South America|hCoV-19/Brazil/RJ-0252/2020|EPI ISL 470620|B.1.1.33|Brazil|2020-03-30	South America|hCoV-19/Ecuador/USFQ-194/2020|EPI ISL 527810|B.1.1.1|Ecuador|2020-08-04	0.0002720407	South America
South America|hCoV-19/Brazil/CE-L16-CD344/2020|EPI ISL 476288|B.1.5|Brazil|2020-03-30	South America|hCoV-19/Ecuador/USFQ-194/2020|EPI ISL 527810|B.1.1.1|Ecuador|2020-08-04	0.0003062562	South America
South America|hCoV-19/Brazil/CE-L16-CD346/2020|EPI ISL 476289|B.1.212|Brazil|2020-03-30	South America|hCoV-19/Ecuador/USFQ-194/2020|EPI ISL 527810|B.1.1.1|Ecuador|2020-08-04	0.0004084214	South America
South America|hCoV-19/Ecuador/HGSQ-USFQ-018/2020|EPI ISL 422563|B.1.1|Ecuador|2020-03-30	South America|hCoV-19/Ecuador/USFQ-194/2020|EPI ISL 527810|B.1.1.1|Ecuador|2020-08-04	0.0002416231	South America
South America|hCoV-19/Brazil/SP-L15-CD272/2020|EPI ISL 476265|B.1.255|Brazil|2020-03-30	South America|hCoV-19/Ecuador/USFQ-194/2020|EPI ISL 527810|B.1.1.1|Ecuador|2020-08-04	0.0003085273	South America
South America|hCoV-19/Brazil/SC-L16-CD350/2020|EPI ISL 476292|B.1.1.33|Brazil|2020-03-30	South America|hCoV-19/Ecuador/USFQ-194/2020|EPI ISL 527810|B.1.1.1|Ecuador|2020-08-04	0.0002056547	South America
South America|hCoV-19/Brazil/SP-L16-CD339/2020|EPI ISL 476286|B.1.1.33|Brazil|2020-03-30	South America|hCoV-19/Ecuador/USFQ-194/2020|EPI ISL 527810|B.1.1.1|Ecuador|2020-08-04	0.0002056759	South America
South America|hCoV-19/Brazil/SP-L15-CD274/2020|EPI ISL 476267|B.1.1|Brazil|2020-03-30	South America|hCoV-19/Ecuador/USFQ-194/2020|EPI ISL 527810|B.1.1.1|Ecuador|2020-08-04	0.0002424097	South America
South America|hCoV-19/Uruguay/UY-NYUMC866/2020|EPI ISL 457962|B.1.1.1|Uruguay|2020-03-30	South America|hCoV-19/Ecuador/USFQ-194/2020|EPI ISL 527810|B.1.1.1|Ecuador|2020-08-04	0.0000348604	South America
South America|hCoV-19/Brazil/SP-L15-CD283/2020|EPI ISL 476274|B.1.1.33|Brazil|2020-03-30	South America|hCoV-19/Ecuador/USFQ-194/2020|EPI ISL 527810|B.1.1.1|Ecuador|2020-08-04	0.0002094079	South America
South America|hCoV-19/Colombia/HUI-GUR-0920/2020|EPI ISL 447753|B.1.5|Colombia|2020-03-30	South America|hCoV-19/Ecuador/USFQ-194/2020|EPI ISL 527810|B.1.1.1|Ecuador|2020-08-04	0.0003162936	South America
South America|hCoV-19/Peru/ANC-INS-132/2020|EPI ISL 536529|B.1.1.1|Peru|2020-03-31	South America|hCoV-19/Ecuador/USFQ-194/2020|EPI ISL 527810|B.1.1.1|Ecuador|2020-08-04	0.0000336823	South America
South America|hCoV-19/Argentina/PAIS-A0009/2020|EPI ISL 430801|B.1.5|Argentina|2020-03-31	South America|hCoV-19/Ecuador/USFQ-194/2020|EPI ISL 527810|B.1.1.1|Ecuador|2020-08-04	0.0002695417	South America
South America|hCoV-19/Brazil/SP-122/2020|EPI ISL 515522|B.1.1.33|Brazil|2020-03-31	South America|hCoV-19/Ecuador/USFQ-194/2020|EPI ISL 527810|B.1.1.1|Ecuador|2020-08-04	0.0002021221	South America
South America|hCoV-19/Argentina/PAIS-A0011/2020|EPI ISL 430802|B.1.1|Argentina|2020-03-31	South America|hCoV-19/Ecuador/USFQ-194/2020|EPI ISL 527810|B.1.1.1|Ecuador|2020-08-04	0.0001684392	South America
South America|hCoV-19/Colombia/RIS-GUV-92087/2020|EPI ISL 447760|B.1.8|Colombia|2020-03-31	South America|hCoV-19/Ecuador/USFQ-194/2020|EPI ISL 527810|B.1.1.1|Ecuador|2020-08-04	0.0002695508	South America
South America|hCoV-19/Colombia/HUI-GUV-92061/2020|EPI ISL 447759|B.1.5|Colombia|2020-03-31	South America|hCoV-19/Ecuador/USFQ-194/2020|EPI ISL 527810|B.1.1.1|Ecuador|2020-08-04	0.0002696325	South America
South America|hCoV-19/Colombia/VAC-GUV-92034/2020|EPI ISL 447755|B.1.5|Colombia|2020-03-31	South America|hCoV-19/Ecuador/USFQ-194/2020|EPI ISL 527810|B.1.1.1|Ecuador|2020-08-04	0.0003707541	South America
South America|hCoV-19/Colombia/VAC-GUV-92042/2020|EPI ISL 447756|B.1.5|Colombia|2020-03-31	South America|hCoV-19/Ecuador/USFQ-194/2020|EPI ISL 527810|B.1.1.1|Ecuador|2020-08-04	0.0003033473	South America
South America|hCoV-19/Peru/ICA-INS-040/2020|EPI ISL 491462|B.1.1.1|Peru|2020-03-31	South America|hCoV-19/Ecuador/USFQ-194/2020|EPI ISL 527810|B.1.1.1|Ecuador|2020-08-04	0.0000338768	South America
South America|hCoV-19/Colombia/MAG-INS-95839/2020|EPI ISL 498166|B.1.255|Colombia|2020-03-31	South America|hCoV-19/Ecuador/USFQ-194/2020|EPI ISL 527810|B.1.1.1|Ecuador|2020-08-04	0.0003369876	South America
South America|hCoV-19/Colombia/CAU-INS-89002/2020|EPI ISL 498159|B.1|Colombia|2020-03-31	South America|hCoV-19/Ecuador/USFQ-194/2020|EPI ISL 527810|B.1.1.1|Ecuador|2020-08-04	0.0002358615	South America
South America|hCoV-19/Colombia/CES-INS-89781/2020|EPI ISL 498160|B.1.255|Colombia|2020-03-31	South America|hCoV-19/Ecuador/USFQ-194/2020|EPI ISL 527810|B.1.1.1|Ecuador|2020-08-04	0.0003032781	South America
South America|hCoV-19/Colombia/ANT-GUV-92256/2020|EPI ISL 447768|B.1|Colombia|2020-03-31	South America|hCoV-19/Ecuador/USFQ-194/2020|EPI ISL 527810|B.1.1.1|Ecuador|2020-08-04	0.0003035031	South America
South America|hCoV-19/Colombia/ANT-GUV-92146/2020|EPI ISL 447761|B|Colombia|2020-03-31	South America|hCoV-19/Ecuador/USFQ-194/2020|EPI ISL 527810|B.1.1.1|Ecuador|2020-08-04	0.0004052327	South America
South America|hCoV-19/Brazil/MA-L17-CD363/2020|EPI ISL 476309|B.1.1.33|Brazil|2020-03-31	South America|hCoV-19/Ecuador/USFQ-194/2020|EPI ISL 527810|B.1.1.1|Ecuador|2020-08-04	0.0002399195	South America
South America|hCoV-19/Brazil/BA-L17-CD359/2020|EPI ISL 476305|B.1.1.33|Brazil|2020-03-31	South America|hCoV-19/Ecuador/USFQ-194/2020|EPI ISL 527810|B.1.1.1|Ecuador|2020-08-04	0.0002399195	South America
South America|hCoV-19/Brazil/PR-L17-CD365/2020|EPI ISL 476311|B.1.1|Brazil|2020-03-31	South America|hCoV-19/Ecuador/USFQ-194/2020|EPI ISL 527810|B.1.1.1|Ecuador|2020-08-04	0.0001713774	South America
South America|hCoV-19/Brazil/SC-L17-CD372/2020|EPI ISL 476317|B.1.1.33|Brazil|2020-03-31	South America|hCoV-19/Ecuador/USFQ-194/2020|EPI ISL 527810|B.1.1.1|Ecuador|2020-08-04	0.0002073458	South America
South America|hCoV-19/Brazil/CE-L17-CD361/2020|EPI ISL 476307|B.1.212|Brazil|2020-03-31	South America|hCoV-19/Ecuador/USFQ-194/2020|EPI ISL 527810|B.1.1.1|Ecuador|2020-08-04	0.0003802158	South America
South America|hCoV-19/Brazil/SP-L17-CD357/2020|EPI ISL 476303|B.1.1.33|Brazil|2020-03-31	South America|hCoV-19/Ecuador/USFQ-194/2020|EPI ISL 527810|B.1.1.1|Ecuador|2020-08-04	0.0002419089	South America
South America|hCoV-19/Colombia/HUI-GUV-92060/2020|EPI ISL 447758|B.1.5|Colombia|2020-03-31	South America|hCoV-19/Ecuador/USFQ-194/2020|EPI ISL 527810|B.1.1.1|Ecuador|2020-08-04	0.0002809380	South America
South America|hCoV-19/Peru/CAL-INS-135/2020|EPI ISL 536530|B.1.1|Peru|2020-03-31	South America|hCoV-19/Ecuador/USFQ-194/2020|EPI ISL 527810|B.1.1.1|Ecuador|2020-08-04	0.0003530924	South America
South America|hCoV-19/Argentina/PAIS-A0012/2020|EPI ISL 430803|B.1.5|Argentina|2020-04-01	South America|hCoV-19/Ecuador/USFQ-194/2020|EPI ISL 527810|B.1.1.1|Ecuador|2020-08-04	0.0003369415	South America
South America|hCoV-19/Brazil/SP-137/2020|EPI ISL 515543|B.1.1.33|Brazil|2020-04-01	South America|hCoV-19/Ecuador/USFQ-194/2020|EPI ISL 527810|B.1.1.1|Ecuador|2020-08-04	0.0002358254	South America
South America|hCoV-19/Peru/LAM-INS-126/2020|EPI ISL 536524|C.14|Peru|2020-04-01	South America|hCoV-19/Ecuador/USFQ-194/2020|EPI ISL 527810|B.1.1.1|Ecuador|2020-08-04	0.0000673695	South America
South America|hCoV-19/Chile/RM-ISPCH-56/2020|EPI ISL 445352|B.1.1.33|Chile|2020-04-01	South America|hCoV-19/Ecuador/USFQ-194/2020|EPI ISL 527810|B.1.1.1|Ecuador|2020-08-04	0.0002021221	South America
South America|hCoV-19/Peru/JUN-INS-131/2020|EPI ISL 536528|B.1|Peru|2020-04-01	South America|hCoV-19/Ecuador/USFQ-194/2020|EPI ISL 527810|B.1.1.1|Ecuador|2020-08-04	0.0004043569	South America
South America|hCoV-19/Peru/LAM-INS-125/2020|EPI ISL 536523|C.14|Peru|2020-04-01	South America|hCoV-19/Ecuador/USFQ-194/2020|EPI ISL 527810|B.1.1.1|Ecuador|2020-08-04	0.0001010611	South America
South America|hCoV-19/Argentina/PAIS-A0013/2020|EPI ISL 430804|B.1.5|Argentina|2020-04-01	South America|hCoV-19/Ecuador/USFQ-194/2020|EPI ISL 527810|B.1.1.1|Ecuador|2020-08-04	0.0002695417	South America
South America|hCoV-19/Peru/LAM-INS-169/2020|EPI ISL 536562|B.1.1.1|Peru|2020-04-01	South America|hCoV-19/Ecuador/USFQ-194/2020|EPI ISL 527810|B.1.1.1|Ecuador|2020-08-04	0.0000673695	South America
South America|hCoV-19/Argentina/PAIS-A0014/2020|EPI ISL 430805|B.1.1|Argentina|2020-04-01	South America|hCoV-19/Ecuador/USFQ-194/2020|EPI ISL 527810|B.1.1.1|Ecuador|2020-08-04	0.0002360352	South America
South America|hCoV-19/Chile/RM-ISPCH-54/2020|EPI ISL 445350|B.1.1.1|Chile|2020-04-01	South America|hCoV-19/Ecuador/USFQ-194/2020|EPI ISL 527810|B.1.1.1|Ecuador|2020-08-04	0.0000336824	South America
South America|hCoV-19/Brazil/RJ-1065/2020|EPI ISL 456074|B.1.1.33|Brazil|2020-04-01	South America|hCoV-19/Ecuador/USFQ-194/2020|EPI ISL 527810|B.1.1.1|Ecuador|2020-08-04	0.0002358144	South America
South America|hCoV-19/Brazil/RJ-1056/2020|EPI ISL 456072|B.1.1.33|Brazil|2020-04-01	South America|hCoV-19/Ecuador/USFQ-194/2020|EPI ISL 527810|B.1.1.1|Ecuador|2020-08-04	0.0002021221	South America
South America|hCoV-19/Colombia/MAG-GVI-93457/2020|EPI ISL 447778|B.1.255|Colombia|2020-04-01	South America|hCoV-19/Ecuador/USFQ-194/2020|EPI ISL 527810|B.1.1.1|Ecuador|2020-08-04	0.0003369762	South America
South America|hCoV-19/Colombia/VAC-GVI-93366/2020|EPI ISL 447774|B.1|Colombia|2020-04-01	South America|hCoV-19/Ecuador/USFQ-194/2020|EPI ISL 527810|B.1.1.1|Ecuador|2020-08-04	0.0003033497	South America
South America|hCoV-19/Colombia/ANT-GUV-92250/2020|EPI ISL 447766|B.1|Colombia|2020-04-01	South America|hCoV-19/Ecuador/USFQ-194/2020|EPI ISL 527810|B.1.1.1|Ecuador|2020-08-04	0.0003033497	South America
South America|hCoV-19/Colombia/VAC-GVI-93467/2020|EPI ISL 447779|B.1.1|Colombia|2020-04-01	South America|hCoV-19/Ecuador/USFQ-194/2020|EPI ISL 527810|B.1.1.1|Ecuador|2020-08-04	0.0001684881	South America
South America|hCoV-19/Colombia/MAG-GVI-93450/2020|EPI ISL 447777|B.1.255|Colombia|2020-04-01	South America|hCoV-19/Ecuador/USFQ-194/2020|EPI ISL 527810|B.1.1.1|Ecuador|2020-08-04	0.0003033292	South America
South America|hCoV-19/Colombia/VAC-GVI-93470/2020|EPI ISL 447780|B.1|Colombia|2020-04-01	South America|hCoV-19/Ecuador/USFQ-194/2020|EPI ISL 527810|B.1.1.1|Ecuador|2020-08-04	0.0003370714	South America
South America|hCoV-19/Colombia/VAC-GVI-93381/2020|EPI ISL 447775|B.1|Colombia|2020-04-01	South America|hCoV-19/Ecuador/USFQ-194/2020|EPI ISL 527810|B.1.1.1|Ecuador|2020-08-04	0.0003033497	South America
South America|hCoV-19/Peru/LAM-INS-034/2020|EPI ISL 491459|C.14|Peru|2020-04-01	South America|hCoV-19/Ecuador/USFQ-194/2020|EPI ISL 527810|B.1.1.1|Ecuador|2020-08-04	0.0000677551	South America
South America|hCoV-19/Peru/LIM-INS-060/2020|EPI ISL 524473|B.1.1|Peru|2020-04-01	South America|hCoV-19/Ecuador/USFQ-194/2020|EPI ISL 527810|B.1.1.1|Ecuador|2020-08-04	0.0002032888	South America
South America|hCoV-19/Peru/LAM-INS-038/2020|EPI ISL 491461|C.14|Peru|2020-04-01	South America|hCoV-19/Ecuador/USFQ-194/2020|EPI ISL 527810|B.1.1.1|Ecuador|2020-08-04	0.0001016397	South America
South America|hCoV-19/Peru/LAM-INS-035/2020|EPI ISL 491460|B.1.1.1|Peru|2020-04-01	South America|hCoV-19/Ecuador/USFQ-194/2020|EPI ISL 527810|B.1.1.1|Ecuador|2020-08-04	0.0000677551	South America
South America|hCoV-19/Peru/CAJ-INS-057/2020|EPI ISL 517713|B.1.1.1|Peru|2020-04-01	South America|hCoV-19/Ecuador/USFQ-194/2020|EPI ISL 527810|B.1.1.1|Ecuador|2020-08-04	0.0000338768	South America
South America|hCoV-19/Chile/RM-ISPCH-53/2020|EPI ISL 449800|B.1.5|Chile|2020-04-01	South America|hCoV-19/Ecuador/USFQ-194/2020|EPI ISL 527810|B.1.1.1|Ecuador|2020-08-04	0.0006743440	South America
South America|hCoV-19/Brazil/RJ-1058/2020|EPI ISL 456073|B.1.1.33|Brazil|2020-04-01	South America|hCoV-19/Ecuador/USFQ-194/2020|EPI ISL 527810|B.1.1.1|Ecuador|2020-08-04	0.0002358333	South America
South America|hCoV-19/Colombia/VAC-GVI-93352/2020|EPI ISL 447771|B.1|Colombia|2020-04-01	South America|hCoV-19/Ecuador/USFQ-194/2020|EPI ISL 527810|B.1.1.1|Ecuador|2020-08-04	0.0003032883	South America
South America|hCoV-19/Colombia/COR-INS-95319/2020|EPI ISL 498163|B.1|Colombia|2020-04-01	South America|hCoV-19/Ecuador/USFQ-194/2020|EPI ISL 527810|B.1.1.1|Ecuador|2020-08-04	0.0002358694	South America
South America|hCoV-19/Colombia/VAC-INS-96183/2020|EPI ISL 456147|B.1|Colombia|2020-04-01	South America|hCoV-19/Ecuador/USFQ-194/2020|EPI ISL 527810|B.1.1.1|Ecuador|2020-08-04	0.0003371466	South America
South America|hCoV-19/Colombia/VAC-INS-96176/2020|EPI ISL 456152|B|Colombia|2020-04-01	South America|hCoV-19/Ecuador/USFQ-194/2020|EPI ISL 527810|B.1.1.1|Ecuador|2020-08-04	0.0005399603	South America
South America|hCoV-19/Peru/JUN-INS-127/2020|EPI ISL 536525|B.1|Peru|2020-04-01	South America|hCoV-19/Ecuador/USFQ-194/2020|EPI ISL 527810|B.1.1.1|Ecuador|2020-08-04	0.0001352421	South America
South America|hCoV-19/Colombia/ANT-GUV-92252/2020|EPI ISL 447767|B|Colombia|2020-04-01	South America|hCoV-19/Ecuador/USFQ-194/2020|EPI ISL 527810|B.1.1.1|Ecuador|2020-08-04	0.0005085149	South America
South America|hCoV-19/Colombia/CUN-GVI-93301/2020|EPI ISL 447769|B.1.255|Colombia|2020-04-01	South America|hCoV-19/Ecuador/USFQ-194/2020|EPI ISL 527810|B.1.1.1|Ecuador|2020-08-04	0.0003730780	South America
South America|hCoV-19/Peru/LAM-INS-170/2020|EPI ISL 536563|B.1.1.1|Peru|2020-04-01	South America|hCoV-19/Ecuador/USFQ-194/2020|EPI ISL 527810|B.1.1.1|Ecuador|2020-08-04	0.0001692805	South America
South America|hCoV-19/Peru/LAM-INS-171/2020|EPI ISL 536564|B.1.5|Peru|2020-04-01	South America|hCoV-19/Ecuador/USFQ-194/2020|EPI ISL 527810|B.1.1.1|Ecuador|2020-08-04	0.0004074273	South America
South America|hCoV-19/Brazil/PA-0227/2020|EPI ISL 470601|B.1.1.33|Brazil|2020-04-01	South America|hCoV-19/Ecuador/USFQ-194/2020|EPI ISL 527810|B.1.1.1|Ecuador|2020-08-04	0.0002740604	South America
South America|hCoV-19/Brazil/SC-L19-CD399/2020|EPI ISL 476324|B.1.1.33|Brazil|2020-04-01	South America|hCoV-19/Ecuador/USFQ-194/2020|EPI ISL 527810|B.1.1.1|Ecuador|2020-08-04	0.0002055279	South America
South America|hCoV-19/Brazil/SP-L19-CD391/2020|EPI ISL 476320|B.1.212|Brazil|2020-04-01	South America|hCoV-19/Ecuador/USFQ-194/2020|EPI ISL 527810|B.1.1.1|Ecuador|2020-08-04	0.0003426118	South America
South America|hCoV-19/Brazil/RS-L19-CD390/2020|EPI ISL 476319|B.1.1.33|Brazil|2020-04-01	South America|hCoV-19/Ecuador/USFQ-194/2020|EPI ISL 527810|B.1.1.1|Ecuador|2020-08-04	0.0002740590	South America
South America|hCoV-19/Brazil/PA-0229/2020|EPI ISL 470603|B.1.1.1|Brazil|2020-04-01	South America|hCoV-19/Ecuador/USFQ-194/2020|EPI ISL 527810|B.1.1.1|Ecuador|2020-08-04	0.0000342527	South America
South America|hCoV-19/Brazil/RJ-0254/2020|EPI ISL 470622|B.39|Brazil|2020-04-01	South America|hCoV-19/Ecuador/USFQ-194/2020|EPI ISL 527810|B.1.1.1|Ecuador|2020-08-04	0.0005826583	South America
South America|hCoV-19/Brazil/AM-0201/2020|EPI ISL 470568|B.1|Brazil|2020-04-01	South America|hCoV-19/Ecuador/USFQ-194/2020|EPI ISL 527810|B.1.1.1|Ecuador|2020-08-04	0.0003427617	South America
South America|hCoV-19/Peru/JUN-INS-128/2020|EPI ISL 536526|B.1.5|Peru|2020-04-01	South America|hCoV-19/Ecuador/USFQ-194/2020|EPI ISL 527810|B.1.1.1|Ecuador|2020-08-04	0.0004109455	South America
South America|hCoV-19/Colombia/un-CIAT-01/2020|EPI ISL 445085|B.1|Colombia|2020-04-02	South America|hCoV-19/Ecuador/USFQ-194/2020|EPI ISL 527810|B.1.1.1|Ecuador|2020-08-04	0.0003369646	South America
South America|hCoV-19/Argentina/PAIS-A0016/2020|EPI ISL 430807|B.1.1|Argentina|2020-04-02	South America|hCoV-19/Ecuador/USFQ-194/2020|EPI ISL 527810|B.1.1.1|Ecuador|2020-08-04	0.0002021274	South America
South America|hCoV-19/Brazil/SP-124/2020|EPI ISL 515523|B.1.1.33|Brazil|2020-04-02	South America|hCoV-19/Ecuador/USFQ-194/2020|EPI ISL 527810|B.1.1.1|Ecuador|2020-08-04	0.0002021221	South America
South America|hCoV-19/Brazil/RJ-1595/2020|EPI ISL 467346|B.39|Brazil|2020-04-02	South America|hCoV-19/Ecuador/USFQ-194/2020|EPI ISL 527810|B.1.1.1|Ecuador|2020-08-04	0.0007753197	South America
South America|hCoV-19/Brazil/RJ-1100/2020|EPI ISL 456075|B.1.1.33|Brazil|2020-04-02	South America|hCoV-19/Ecuador/USFQ-194/2020|EPI ISL 527810|B.1.1.1|Ecuador|2020-08-04	0.0002358144	South America
South America|hCoV-19/Brazil/RJ-1574/2020|EPI ISL 467345|B.1.1.33|Brazil|2020-04-02	South America|hCoV-19/Ecuador/USFQ-194/2020|EPI ISL 527810|B.1.1.1|Ecuador|2020-08-04	0.0002358144	South America
South America|hCoV-19/Brazil/RJ-1555/2020|EPI ISL 467344|B.39|Brazil|2020-04-02	South America|hCoV-19/Ecuador/USFQ-194/2020|EPI ISL 527810|B.1.1.1|Ecuador|2020-08-04	0.0006404245	South America
South America|hCoV-19/Colombia/VAC-GVI-93511/2020|EPI ISL 447785|B.1|Colombia|2020-04-02	South America|hCoV-19/Ecuador/USFQ-194/2020|EPI ISL 527810|B.1.1.1|Ecuador|2020-08-04	0.0003033497	South America
South America|hCoV-19/Brazil/RJ-1600/2020|EPI ISL 456082|B.1.1.33|Brazil|2020-04-02	South America|hCoV-19/Ecuador/USFQ-194/2020|EPI ISL 527810|B.1.1.1|Ecuador|2020-08-04	0.0002358254	South America
South America|hCoV-19/Peru/LOR-INS-058/2020|EPI ISL 514317|B.1.1|Peru|2020-04-02	South America|hCoV-19/Ecuador/USFQ-194/2020|EPI ISL 527810|B.1.1.1|Ecuador|2020-08-04	0.0001693956	South America
South America|hCoV-19/Chile/RM-ISPCH-57/2020|EPI ISL 445353|B.1.1|Chile|2020-04-02	South America|hCoV-19/Ecuador/USFQ-194/2020|EPI ISL 527810|B.1.1.1|Ecuador|2020-08-04	0.0001684449	South America
South America|hCoV-19/Chile/RM-ISPCH-55/2020|EPI ISL 445351|B.40|Chile|2020-04-02	South America|hCoV-19/Ecuador/USFQ-194/2020|EPI ISL 527810|B.1.1.1|Ecuador|2020-08-04	0.0006067170	South America
South America|hCoV-19/Venezuela/VEN-89312/2020|EPI ISL 476702|B.1.1|Venezuela|2020-04-02	South America|hCoV-19/Ecuador/USFQ-194/2020|EPI ISL 527810|B.1.1.1|Ecuador|2020-08-04	0.0001691593	South America
South America|hCoV-19/Brazil/RJ-0255/2020|EPI ISL 470623|B.1.1.33|Brazil|2020-04-02	South America|hCoV-19/Ecuador/USFQ-194/2020|EPI ISL 527810|B.1.1.1|Ecuador|2020-08-04	0.0002380352	South America
South America|hCoV-19/Brazil/AM-0203/2020|EPI ISL 470570|B.1.1.33|Brazil|2020-04-02	South America|hCoV-19/Ecuador/USFQ-194/2020|EPI ISL 527810|B.1.1.1|Ecuador|2020-08-04	0.0002740532	South America
South America|hCoV-19/Brazil/GO-L19-CD413/2020|EPI ISL 476336|B.1.5|Brazil|2020-04-02	South America|hCoV-19/Ecuador/USFQ-194/2020|EPI ISL 527810|B.1.1.1|Ecuador|2020-08-04	0.0003083599	South America
South America|hCoV-19/Brazil/MA-L19-CD403/2020|EPI ISL 476327|B.1.1.33|Brazil|2020-04-02	South America|hCoV-19/Ecuador/USFQ-194/2020|EPI ISL 527810|B.1.1.1|Ecuador|2020-08-04	0.0002397994	South America
South America|hCoV-19/Brazil/CE-L19-CD408/2020|EPI ISL 476331|B.1.212|Brazil|2020-04-02	South America|hCoV-19/Ecuador/USFQ-194/2020|EPI ISL 527810|B.1.1.1|Ecuador|2020-08-04	0.0003426235	South America
South America|hCoV-19/Brazil/CE-0206/2020|EPI ISL 470573|B.1.212|Brazil|2020-04-02	South America|hCoV-19/Ecuador/USFQ-194/2020|EPI ISL 527810|B.1.1.1|Ecuador|2020-08-04	0.0003777715	South America
South America|hCoV-19/Brazil/RS-L19-CD412/2020|EPI ISL 476335|B.1.1.33|Brazil|2020-04-02	South America|hCoV-19/Ecuador/USFQ-194/2020|EPI ISL 527810|B.1.1.1|Ecuador|2020-08-04	0.0002072383	South America
South America|hCoV-19/Brazil/MA-L19-CD407/2020|EPI ISL 476330|B.1.1.33|Brazil|2020-04-02	South America|hCoV-19/Ecuador/USFQ-194/2020|EPI ISL 527810|B.1.1.1|Ecuador|2020-08-04	0.0002422383	South America
South America|hCoV-19/Brazil/PA-0232/2020|EPI ISL 470606|B.1.1.33|Brazil|2020-04-02	South America|hCoV-19/Ecuador/USFQ-194/2020|EPI ISL 527810|B.1.1.1|Ecuador|2020-08-04	0.0002422522	South America
South America|hCoV-19/Brazil/AM-0204/2020|EPI ISL 470571|B.1|Brazil|2020-04-02	South America|hCoV-19/Ecuador/USFQ-194/2020|EPI ISL 527810|B.1.1.1|Ecuador|2020-08-04	0.0003142041	South America
South America|hCoV-19/Brazil/SP-L20-CD416/2020|EPI ISL 476351|B.1.1.33|Brazil|2020-04-02	South America|hCoV-19/Ecuador/USFQ-194/2020|EPI ISL 527810|B.1.1.1|Ecuador|2020-08-04	0.0002442889	South America
South America|hCoV-19/Brazil/GO-L19-CD410/2020|EPI ISL 476333|B.1.5|Brazil|2020-04-02	South America|hCoV-19/Ecuador/USFQ-194/2020|EPI ISL 527810|B.1.1.1|Ecuador|2020-08-04	0.0002793563	South America
South America|hCoV-19/Brazil/SP-L22-CD475/2020|EPI ISL 476374|B.1.1.33|Brazil|2020-04-02	South America|hCoV-19/Ecuador/USFQ-194/2020|EPI ISL 527810|B.1.1.1|Ecuador|2020-08-04	0.0002444423	South America
South America|hCoV-19/Colombia/VAC-GVI-93476/2020|EPI ISL 447782|B.1|Colombia|2020-04-02	South America|hCoV-19/Ecuador/USFQ-194/2020|EPI ISL 527810|B.1.1.1|Ecuador|2020-08-04	0.0003158894	South America
South America|hCoV-19/Colombia/VAC-GVI-93496/2020|EPI ISL 447784|B.1|Colombia|2020-04-02	South America|hCoV-19/Ecuador/USFQ-194/2020|EPI ISL 527810|B.1.1.1|Ecuador|2020-08-04	0.0003168232	South America
South America|hCoV-19/Brazil/AP-IEC-162620/2020|EPI ISL 524792|B.1.1.33|Brazil|2020-04-03	South America|hCoV-19/Ecuador/USFQ-194/2020|EPI ISL 527810|B.1.1.1|Ecuador|2020-08-04	0.0002358144	South America
South America|hCoV-19/Brazil/SP-177/2020|EPI ISL 523973|B.1.1.33|Brazil|2020-04-03	South America|hCoV-19/Ecuador/USFQ-194/2020|EPI ISL 527810|B.1.1.1|Ecuador|2020-08-04	0.0002695081	South America
South America|hCoV-19/Argentina/PAIS-A0017/2020|EPI ISL 430808|B.1.1.1|Argentina|2020-04-03	South America|hCoV-19/Ecuador/USFQ-194/2020|EPI ISL 527810|B.1.1.1|Ecuador|2020-08-04	0.0000673726	South America
South America|hCoV-19/Brazil/AP-IEC-162741/2020|EPI ISL 458138|B.1.1.33|Brazil|2020-04-03	South America|hCoV-19/Ecuador/USFQ-194/2020|EPI ISL 527810|B.1.1.1|Ecuador|2020-08-04	0.0002695081	South America
South America|hCoV-19/Colombia/VAC-GVI-93534/2020|EPI ISL 447786|B.1|Colombia|2020-04-03	South America|hCoV-19/Ecuador/USFQ-194/2020|EPI ISL 527810|B.1.1.1|Ecuador|2020-08-04	0.0003032475	South America
South America|hCoV-19/Colombia/VAC-GVI-93538/2020|EPI ISL 447790|B.1|Colombia|2020-04-03	South America|hCoV-19/Ecuador/USFQ-194/2020|EPI ISL 527810|B.1.1.1|Ecuador|2020-08-04	0.0003708119	South America
South America|hCoV-19/Colombia/VAC-GVI-93537/2020|EPI ISL 447789|B.1.1|Colombia|2020-04-03	South America|hCoV-19/Ecuador/USFQ-194/2020|EPI ISL 527810|B.1.1.1|Ecuador|2020-08-04	0.0002695989	South America
South America|hCoV-19/Brazil/RJ-1402/2020|EPI ISL 456079|B.1.1.33|Brazil|2020-04-03	South America|hCoV-19/Ecuador/USFQ-194/2020|EPI ISL 527810|B.1.1.1|Ecuador|2020-08-04	0.0002358144	South America
South America|hCoV-19/Colombia/VAC-GVI-97210/2020|EPI ISL 447794|B.1.1|Colombia|2020-04-03	South America|hCoV-19/Ecuador/USFQ-194/2020|EPI ISL 527810|B.1.1.1|Ecuador|2020-08-04	0.0002022007	South America
South America|hCoV-19/Colombia/VAC-GVI-97203/2020|EPI ISL 447793|B.1|Colombia|2020-04-03	South America|hCoV-19/Ecuador/USFQ-194/2020|EPI ISL 527810|B.1.1.1|Ecuador|2020-08-04	0.0003033292	South America
South America|hCoV-19/Colombia/VAC-GVI-97161/2020|EPI ISL 447791|B.1|Colombia|2020-04-03	South America|hCoV-19/Ecuador/USFQ-194/2020|EPI ISL 527810|B.1.1.1|Ecuador|2020-08-04	0.0003033497	South America
South America|hCoV-19/Chile/RM-ISPCH-76/2020|EPI ISL 445373|B.1.1.33|Chile|2020-04-03	South America|hCoV-19/Ecuador/USFQ-194/2020|EPI ISL 527810|B.1.1.1|Ecuador|2020-08-04	0.0002358303	South America
South America|hCoV-19/Colombia/CUN-INS-96791/2020|EPI ISL 498167|B.1|Colombia|2020-04-03	South America|hCoV-19/Ecuador/USFQ-194/2020|EPI ISL 527810|B.1.1.1|Ecuador|2020-08-04	0.0002358694	South America
South America|hCoV-19/Colombia/VAC-GVI-97181/2020|EPI ISL 447792|B.1.255|Colombia|2020-04-03	South America|hCoV-19/Ecuador/USFQ-194/2020|EPI ISL 527810|B.1.1.1|Ecuador|2020-08-04	0.0004382664	South America
South America|hCoV-19/Brazil/RJ-0256/2020|EPI ISL 470624|B.1.1.33|Brazil|2020-04-03	South America|hCoV-19/Ecuador/USFQ-194/2020|EPI ISL 527810|B.1.1.1|Ecuador|2020-08-04	0.0003060671	South America
South America|hCoV-19/Brazil/MG-0219/2020|EPI ISL 470585|B.1.1.33|Brazil|2020-04-03	South America|hCoV-19/Ecuador/USFQ-194/2020|EPI ISL 527810|B.1.1.1|Ecuador|2020-08-04	0.0002055209	South America
South America|hCoV-19/Brazil/SP-L19-CD409/2020|EPI ISL 476332|B.1.1.33|Brazil|2020-04-03	South America|hCoV-19/Ecuador/USFQ-194/2020|EPI ISL 527810|B.1.1.1|Ecuador|2020-08-04	0.0002397880	South America
South America|hCoV-19/Brazil/SP-L20-CD415/2020|EPI ISL 476350|B.1.1.33|Brazil|2020-04-03	South America|hCoV-19/Ecuador/USFQ-194/2020|EPI ISL 527810|B.1.1.1|Ecuador|2020-08-04	0.0002397962	South America
South America|hCoV-19/Brazil/GO-0209/2020|EPI ISL 470576|B.1.5|Brazil|2020-04-03	South America|hCoV-19/Ecuador/USFQ-194/2020|EPI ISL 527810|B.1.1.1|Ecuador|2020-08-04	0.0002741124	South America
South America|hCoV-19/Brazil/PE-L20-CD432/2020|EPI ISL 476359|B.1.1|Brazil|2020-04-03	South America|hCoV-19/Ecuador/USFQ-194/2020|EPI ISL 527810|B.1.1.1|Ecuador|2020-08-04	0.0001370359	South America
South America|hCoV-19/Brazil/PA-0237/2020|EPI ISL 470611|B.1.1.33|Brazil|2020-04-03	South America|hCoV-19/Ecuador/USFQ-194/2020|EPI ISL 527810|B.1.1.1|Ecuador|2020-08-04	0.0002768468	South America
South America|hCoV-19/Brazil/PA-0235/2020|EPI ISL 470609|B.1.1.33|Brazil|2020-04-03	South America|hCoV-19/Ecuador/USFQ-194/2020|EPI ISL 527810|B.1.1.1|Ecuador|2020-08-04	0.0002422522	South America
South America|hCoV-19/Brazil/SP-L1-CAMPI8/2020|EPI ISL 476170|B.1.1.33|Brazil|2020-04-03	South America|hCoV-19/Ecuador/USFQ-194/2020|EPI ISL 527810|B.1.1.1|Ecuador|2020-08-04	0.0002093421	South America
South America|hCoV-19/Brazil/SP-L20-CD418/2020|EPI ISL 476352|B.1.1.33|Brazil|2020-04-03	South America|hCoV-19/Ecuador/USFQ-194/2020|EPI ISL 527810|B.1.1.1|Ecuador|2020-08-04	0.0002804073	South America
South America|hCoV-19/Brazil/SP-131/2020|EPI ISL 471543|B.1.5|Brazil|2020-04-04	South America|hCoV-19/Ecuador/USFQ-194/2020|EPI ISL 527810|B.1.1.1|Ecuador|2020-08-04	0.0003032552	South America
South America|hCoV-19/Chile/RM-ISPCH-79/2020|EPI ISL 445376|B.1|Chile|2020-04-04	South America|hCoV-19/Ecuador/USFQ-194/2020|EPI ISL 527810|B.1.1.1|Ecuador|2020-08-04	0.0004380766	South America
South America|hCoV-19/Chile/RM-ISPCH-78/2020|EPI ISL 445375|B.1.1.1|Chile|2020-04-04	South America|hCoV-19/Ecuador/USFQ-194/2020|EPI ISL 527810|B.1.1.1|Ecuador|2020-08-04	0.0000336824	South America
South America|hCoV-19/Colombia/CUN-GVI-97718/2020|EPI ISL 447800|B.1.255|Colombia|2020-04-04	South America|hCoV-19/Ecuador/USFQ-194/2020|EPI ISL 527810|B.1.1.1|Ecuador|2020-08-04	0.0003032577	South America
South America|hCoV-19/Colombia/NAR-GVI-97417/2020|EPI ISL 447798|B.1.1|Colombia|2020-04-04	South America|hCoV-19/Ecuador/USFQ-194/2020|EPI ISL 527810|B.1.1.1|Ecuador|2020-08-04	0.0001684370	South America
South America|hCoV-19/Brazil/RJ-1830/2020|EPI ISL 541349|B.1.1.33|Brazil|2020-04-04	South America|hCoV-19/Ecuador/USFQ-194/2020|EPI ISL 527810|B.1.1.1|Ecuador|2020-08-04	0.0002695207	South America
South America|hCoV-19/Colombia/VAC-GVI-97321/2020|EPI ISL 447796|B.1.1|Colombia|2020-04-04	South America|hCoV-19/Ecuador/USFQ-194/2020|EPI ISL 527810|B.1.1.1|Ecuador|2020-08-04	0.0001684811	South America
South America|hCoV-19/Colombia/VAC-GVI-97212/2020|EPI ISL 447795|B.1|Colombia|2020-04-04	South America|hCoV-19/Ecuador/USFQ-194/2020|EPI ISL 527810|B.1.1.1|Ecuador|2020-08-04	0.0003706744	South America
South America|hCoV-19/Colombia/MET-GVI-97782/2020|EPI ISL 447803|B.1.1|Colombia|2020-04-04	South America|hCoV-19/Ecuador/USFQ-194/2020|EPI ISL 527810|B.1.1.1|Ecuador|2020-08-04	0.0002021750	South America
South America|hCoV-19/Colombia/MET-GVI-97769/2020|EPI ISL 447802|B.1.1|Colombia|2020-04-04	South America|hCoV-19/Ecuador/USFQ-194/2020|EPI ISL 527810|B.1.1.1|Ecuador|2020-08-04	0.0001347784	South America
South America|hCoV-19/Colombia/RIS-GVI-98006/2020|EPI ISL 447809|B.1.3|Colombia|2020-04-04	South America|hCoV-19/Ecuador/USFQ-194/2020|EPI ISL 527810|B.1.1.1|Ecuador|2020-08-04	0.0004382312	South America
South America|hCoV-19/Colombia/BOY-GVI-97349/2020|EPI ISL 447797|B.1.255|Colombia|2020-04-04	South America|hCoV-19/Ecuador/USFQ-194/2020|EPI ISL 527810|B.1.1.1|Ecuador|2020-08-04	0.0003707647	South America
South America|hCoV-19/Colombia/MET-GVI-97783/2020|EPI ISL 447804|B.1.1|Colombia|2020-04-04	South America|hCoV-19/Ecuador/USFQ-194/2020|EPI ISL 527810|B.1.1.1|Ecuador|2020-08-04	0.0002021955	South America
South America|hCoV-19/Chile/RM-ISPCH-77/2020|EPI ISL 445374|B.1.1.1|Chile|2020-04-04	South America|hCoV-19/Ecuador/USFQ-194/2020|EPI ISL 527810|B.1.1.1|Ecuador|2020-08-04	0.0000336835	South America
South America|hCoV-19/Chile/BI-ISPCH-4/2020|EPI ISL 445378|B.1.1|Chile|2020-04-04	South America|hCoV-19/Ecuador/USFQ-194/2020|EPI ISL 527810|B.1.1.1|Ecuador|2020-08-04	0.0001684414	South America
South America|hCoV-19/Brazil/RJ-1862/2020|EPI ISL 541350|B.1.1.33|Brazil|2020-04-04	South America|hCoV-19/Ecuador/USFQ-194/2020|EPI ISL 527810|B.1.1.1|Ecuador|2020-08-04	0.0002358413	South America
South America|hCoV-19/Brazil/RJ-1783/2020|EPI ISL 541347|B.1.1.33|Brazil|2020-04-04	South America|hCoV-19/Ecuador/USFQ-194/2020|EPI ISL 527810|B.1.1.1|Ecuador|2020-08-04	0.0002361245	South America
South America|hCoV-19/Argentina/PAIS-A0018/2020|EPI ISL 430809|B.1.1.1|Argentina|2020-04-04	South America|hCoV-19/Ecuador/USFQ-194/2020|EPI ISL 527810|B.1.1.1|Ecuador|2020-08-04	0.0000674899	South America
South America|hCoV-19/Brazil/MG-0220/2020|EPI ISL 470586|B.1.1.33|Brazil|2020-04-04	South America|hCoV-19/Ecuador/USFQ-194/2020|EPI ISL 527810|B.1.1.1|Ecuador|2020-08-04	0.0003083104	South America
South America|hCoV-19/Brazil/GO-0210/2020|EPI ISL 470577|B.1.1.33|Brazil|2020-04-04	South America|hCoV-19/Ecuador/USFQ-194/2020|EPI ISL 527810|B.1.1.1|Ecuador|2020-08-04	0.0002055349	South America
South America|hCoV-19/Chile/RM-ISPCH-74/2020|EPI ISL 445370|B.1.1.33|Chile|2020-04-05	South America|hCoV-19/Ecuador/USFQ-194/2020|EPI ISL 527810|B.1.1.1|Ecuador|2020-08-04	0.0002021221	South America
South America|hCoV-19/Chile/RM-ISPCH-80/2020|EPI ISL 445377|B.1.1|Chile|2020-04-05	South America|hCoV-19/Ecuador/USFQ-194/2020|EPI ISL 527810|B.1.1.1|Ecuador|2020-08-04	0.0001684314	South America
South America|hCoV-19/Brazil/RJ-1870/2020|EPI ISL 541351|B.1|Brazil|2020-04-05	South America|hCoV-19/Ecuador/USFQ-194/2020|EPI ISL 527810|B.1.1.1|Ecuador|2020-08-04	0.0002695962	South America
South America|hCoV-19/Colombia/RIS-GVI-98011/2020|EPI ISL 447810|B.1.3|Colombia|2020-04-05	South America|hCoV-19/Ecuador/USFQ-194/2020|EPI ISL 527810|B.1.1.1|Ecuador|2020-08-04	0.0004719004	South America
South America|hCoV-19/Colombia/CUN-GVI-98087/2020|EPI ISL 447812|B.1.255|Colombia|2020-04-05	South America|hCoV-19/Ecuador/USFQ-194/2020|EPI ISL 527810|B.1.1.1|Ecuador|2020-08-04	0.0003033088	South America
South America|hCoV-19/Colombia/CUN-GVI-98290/2020|EPI ISL 447813|B.1.255|Colombia|2020-04-05	South America|hCoV-19/Ecuador/USFQ-194/2020|EPI ISL 527810|B.1.1.1|Ecuador|2020-08-04	0.0004045058	South America
South America|hCoV-19/Brazil/SP-L22-CD487/2020|EPI ISL 476383|B.1.1.33|Brazil|2020-04-05	South America|hCoV-19/Ecuador/USFQ-194/2020|EPI ISL 527810|B.1.1.1|Ecuador|2020-08-04	0.0002055209	South America
South America|hCoV-19/Colombia/HUI-GVI-98032/2020|EPI ISL 447811|B.1.5|Colombia|2020-04-05	South America|hCoV-19/Ecuador/USFQ-194/2020|EPI ISL 527810|B.1.1.1|Ecuador|2020-08-04	0.0002441181	South America
South America|hCoV-19/Brazil/MG-0221/2020|EPI ISL 470587|B.1.1.33|Brazil|2020-04-05	South America|hCoV-19/Ecuador/USFQ-194/2020|EPI ISL 527810|B.1.1.1|Ecuador|2020-08-04	0.0002791701	South America
South America|hCoV-19/Brazil/MA-IEC-163069/2020|EPI ISL 458149|B.1.1.33|Brazil|2020-04-06	South America|hCoV-19/Ecuador/USFQ-194/2020|EPI ISL 527810|B.1.1.1|Ecuador|2020-08-04	0.0003369085	South America
South America|hCoV-19/Brazil/RJ-1466/2020|EPI ISL 456081|B.1.1.33|Brazil|2020-04-06	South America|hCoV-19/Ecuador/USFQ-194/2020|EPI ISL 527810|B.1.1.1|Ecuador|2020-08-04	0.0002021221	South America
South America|hCoV-19/Brazil/RJ-1464/2020|EPI ISL 456080|B.1.1.33|Brazil|2020-04-06	South America|hCoV-19/Ecuador/USFQ-194/2020|EPI ISL 527810|B.1.1.1|Ecuador|2020-08-04	0.0002358205	South America
South America|hCoV-19/Chile/RM-ISPCH-73/2020|EPI ISL 445369|B.1.1.33|Chile|2020-04-06	South America|hCoV-19/Ecuador/USFQ-194/2020|EPI ISL 527810|B.1.1.1|Ecuador|2020-08-04	0.0002358223	South America
South America|hCoV-19/Brazil/RJ-1798/2020|EPI ISL 541348|B.1.1.33|Brazil|2020-04-06	South America|hCoV-19/Ecuador/USFQ-194/2020|EPI ISL 527810|B.1.1.1|Ecuador|2020-08-04	0.0002358223	South America
South America|hCoV-19/Brazil/PE-IAM215/2020|EPI ISL 500471|B.1.1|Brazil|2020-04-06	South America|hCoV-19/Ecuador/USFQ-194/2020|EPI ISL 527810|B.1.1.1|Ecuador|2020-08-04	0.0002040100	South America
South America|hCoV-19/Brazil/RJ-0257/2020|EPI ISL 470625|B.1.1.33|Brazil|2020-04-06	South America|hCoV-19/Ecuador/USFQ-194/2020|EPI ISL 527810|B.1.1.1|Ecuador|2020-08-04	0.0002040115	South America
South America|hCoV-19/Colombia/SAN-INS-94514/2020|EPI ISL 456156|B.1.1|Colombia|2020-04-06	South America|hCoV-19/Ecuador/USFQ-194/2020|EPI ISL 527810|B.1.1.1|Ecuador|2020-08-04	0.0001365820	South America
South America|hCoV-19/Colombia/VAC-GVI-97223/2020|EPI ISL 447814|B.1.5|Colombia|2020-04-06	South America|hCoV-19/Ecuador/USFQ-194/2020|EPI ISL 527810|B.1.1.1|Ecuador|2020-08-04	0.0003079120	South America
South America|hCoV-19/Brazil/MG-0222/2020|EPI ISL 470588|B.1.1.33|Brazil|2020-04-06	South America|hCoV-19/Ecuador/USFQ-194/2020|EPI ISL 527810|B.1.1.1|Ecuador|2020-08-04	0.0003768819	South America
South America|hCoV-19/Brazil/SP-L20-CD436/2020|EPI ISL 476362|B.1.1.33|Brazil|2020-04-06	South America|hCoV-19/Ecuador/USFQ-194/2020|EPI ISL 527810|B.1.1.1|Ecuador|2020-08-04	0.0002462861	South America
South America|hCoV-19/Ecuador/USFQ-128/2020|EPI ISL 491933|B.1.5|Ecuador|2020-04-07	South America|hCoV-19/Ecuador/USFQ-194/2020|EPI ISL 527810|B.1.1.1|Ecuador|2020-08-04	0.0003369419	South America
South America|hCoV-19/Ecuador/USFQ-129/2020|EPI ISL 491934|B.1.1.10|Ecuador|2020-04-07	South America|hCoV-19/Ecuador/USFQ-194/2020|EPI ISL 527810|B.1.1.1|Ecuador|2020-08-04	0.0002021274	South America
South America|hCoV-19/Argentina/PAIS-A0019/2020|EPI ISL 430810|B.1.3|Argentina|2020-04-07	South America|hCoV-19/Ecuador/USFQ-194/2020|EPI ISL 527810|B.1.1.1|Ecuador|2020-08-04	0.0004718050	South America
South America|hCoV-19/Colombia/COR-GVI-97517/2020|EPI ISL 447816|B.1|Colombia|2020-04-07	South America|hCoV-19/Ecuador/USFQ-194/2020|EPI ISL 527810|B.1.1.1|Ecuador|2020-08-04	0.0003370557	South America
South America|hCoV-19/Brazil/PE-IAM89/2020|EPI ISL 500486|B.1.1|Brazil|2020-04-07	South America|hCoV-19/Ecuador/USFQ-194/2020|EPI ISL 527810|B.1.1.1|Ecuador|2020-08-04	0.0001347648	South America
South America|hCoV-19/Brazil/PE-IAM10/2020|EPI ISL 500461|B.1.1|Brazil|2020-04-07	South America|hCoV-19/Ecuador/USFQ-194/2020|EPI ISL 527810|B.1.1.1|Ecuador|2020-08-04	0.0002023114	South America
South America|hCoV-19/Brazil/PE-IAM08/2020|EPI ISL 500460|B.1.1|Brazil|2020-04-07	South America|hCoV-19/Ecuador/USFQ-194/2020|EPI ISL 527810|B.1.1.1|Ecuador|2020-08-04	0.0001686927	South America
South America|hCoV-19/Ecuador/USFQ-207/2020|EPI ISL 527819|B.1.1|Ecuador|2020-04-07	South America|hCoV-19/Ecuador/USFQ-194/2020|EPI ISL 527810|B.1.1.1|Ecuador|2020-08-04	0.0002033549	South America
South America|hCoV-19/Brazil/RJ-0259/2020|EPI ISL 470626|B.1.1.33|Brazil|2020-04-07	South America|hCoV-19/Ecuador/USFQ-194/2020|EPI ISL 527810|B.1.1.1|Ecuador|2020-08-04	0.0003060173	South America
South America|hCoV-19/Brazil/RJ-0260/2020|EPI ISL 470627|B.1.1.33|Brazil|2020-04-07	South America|hCoV-19/Ecuador/USFQ-194/2020|EPI ISL 527810|B.1.1.1|Ecuador|2020-08-04	0.0003400269	South America
South America|hCoV-19/Brazil/PE-IAM226/2020|EPI ISL 500474|B.1.1|Brazil|2020-04-07	South America|hCoV-19/Ecuador/USFQ-194/2020|EPI ISL 527810|B.1.1.1|Ecuador|2020-08-04	0.0002383461	South America
South America|hCoV-19/Brazil/SP-L1-CAMPI13/2020|EPI ISL 476155|B.1.1.33|Brazil|2020-04-07	South America|hCoV-19/Ecuador/USFQ-194/2020|EPI ISL 527810|B.1.1.1|Ecuador|2020-08-04	0.0002055278	South America
South America|hCoV-19/Brazil/PE-IAM18/2020|EPI ISL 500868|B.1.1|Brazil|2020-04-07	South America|hCoV-19/Ecuador/USFQ-194/2020|EPI ISL 527810|B.1.1.1|Ecuador|2020-08-04	0.0002061349	South America
South America|hCoV-19/Brazil/PE-IAM17/2020|EPI ISL 500866|B.1.1|Brazil|2020-04-07	South America|hCoV-19/Ecuador/USFQ-194/2020|EPI ISL 527810|B.1.1.1|Ecuador|2020-08-04	0.0002075133	South America
South America|hCoV-19/Brazil/PE-IAM16/2020|EPI ISL 500865|B.1.1|Brazil|2020-04-07	South America|hCoV-19/Ecuador/USFQ-194/2020|EPI ISL 527810|B.1.1.1|Ecuador|2020-08-04	0.0002086505	South America
South America|hCoV-19/Brazil/PE-IAM19/2020|EPI ISL 500467|B.1|Brazil|2020-04-07	South America|hCoV-19/Ecuador/USFQ-194/2020|EPI ISL 527810|B.1.1.1|Ecuador|2020-08-04	0.0004883543	South America
South America|hCoV-19/Brazil/SP-138/2020|EPI ISL 468305|B.1.1|Brazil|2020-04-08	South America|hCoV-19/Ecuador/USFQ-194/2020|EPI ISL 527810|B.1.1.1|Ecuador|2020-08-04	0.0002695458	South America
South America|hCoV-19/Brazil/RJ-INCA-C06/2020|EPI ISL 513513|B.1.1.33|Brazil|2020-04-08	South America|hCoV-19/Ecuador/USFQ-194/2020|EPI ISL 527810|B.1.1.1|Ecuador|2020-08-04	0.0002695081	South America
South America|hCoV-19/Brazil/PE-IAM84/2020|EPI ISL 500484|B.1.1|Brazil|2020-04-08	South America|hCoV-19/Ecuador/USFQ-194/2020|EPI ISL 527810|B.1.1.1|Ecuador|2020-08-04	0.0001684314	South America
South America|hCoV-19/Brazil/RJ-1702/2020|EPI ISL 456087|B.1.1.33|Brazil|2020-04-08	South America|hCoV-19/Ecuador/USFQ-194/2020|EPI ISL 527810|B.1.1.1|Ecuador|2020-08-04	0.0002358144	South America
South America|hCoV-19/Brazil/RJ-1690/2020|EPI ISL 456084|B.1.1.33|Brazil|2020-04-08	South America|hCoV-19/Ecuador/USFQ-194/2020|EPI ISL 527810|B.1.1.1|Ecuador|2020-08-04	0.0003032113	South America
South America|hCoV-19/Brazil/RJ-1701/2020|EPI ISL 456086|B.1.1.33|Brazil|2020-04-08	South America|hCoV-19/Ecuador/USFQ-194/2020|EPI ISL 527810|B.1.1.1|Ecuador|2020-08-04	0.0002695081	South America
South America|hCoV-19/Brazil/RJ-1691/2020|EPI ISL 456085|B.1.1.33|Brazil|2020-04-08	South America|hCoV-19/Ecuador/USFQ-194/2020|EPI ISL 527810|B.1.1.1|Ecuador|2020-08-04	0.0002021221	South America
South America|hCoV-19/Peru/LAM-INS-044/2020|EPI ISL 514265|B.1.1.1|Peru|2020-04-08	South America|hCoV-19/Ecuador/USFQ-194/2020|EPI ISL 527810|B.1.1.1|Ecuador|2020-08-04	0.0000338768	South America
South America|hCoV-19/Brazil/PE-IAM30/2020|EPI ISL 500477|B.1.1|Brazil|2020-04-08	South America|hCoV-19/Ecuador/USFQ-194/2020|EPI ISL 527810|B.1.1.1|Ecuador|2020-08-04	0.0001685278	South America
South America|hCoV-19/Brazil/PE-IAM29/2020|EPI ISL 500872|B.1.1|Brazil|2020-04-08	South America|hCoV-19/Ecuador/USFQ-194/2020|EPI ISL 527810|B.1.1.1|Ecuador|2020-08-04	0.0002024862	South America
South America|hCoV-19/Brazil/PE-IAM221/2020|EPI ISL 500473|B.1.1|Brazil|2020-04-08	South America|hCoV-19/Ecuador/USFQ-194/2020|EPI ISL 527810|B.1.1.1|Ecuador|2020-08-04	0.0001352980	South America
South America|hCoV-19/Brazil/PE-IAM48/2020|EPI ISL 500482|B.1.1|Brazil|2020-04-08	South America|hCoV-19/Ecuador/USFQ-194/2020|EPI ISL 527810|B.1.1.1|Ecuador|2020-08-04	0.0001692451	South America
South America|hCoV-19/Brazil/PE-IAM87/2020|EPI ISL 500485|B.1.1|Brazil|2020-04-08	South America|hCoV-19/Ecuador/USFQ-194/2020|EPI ISL 527810|B.1.1.1|Ecuador|2020-08-04	0.0001693897	South America
South America|hCoV-19/Brazil/PE-IAM39/2020|EPI ISL 500481|B.1.1|Brazil|2020-04-08	South America|hCoV-19/Ecuador/USFQ-194/2020|EPI ISL 527810|B.1.1.1|Ecuador|2020-08-04	0.0003394445	South America
South America|hCoV-19/Brazil/PE-IAM273/2020|EPI ISL 500476|B.1.1|Brazil|2020-04-08	South America|hCoV-19/Ecuador/USFQ-194/2020|EPI ISL 527810|B.1.1.1|Ecuador|2020-08-04	0.0002054786	South America
South America|hCoV-19/Brazil/SP-L1-CAMPI16/2020|EPI ISL 476158|B.1.1.33|Brazil|2020-04-08	South America|hCoV-19/Ecuador/USFQ-194/2020|EPI ISL 527810|B.1.1.1|Ecuador|2020-08-04	0.0002397859	South America
South America|hCoV-19/Brazil/MG-0289/2020|EPI ISL 470594|B.1.1.33|Brazil|2020-04-08	South America|hCoV-19/Ecuador/USFQ-194/2020|EPI ISL 527810|B.1.1.1|Ecuador|2020-08-04	0.0003768308	South America
South America|hCoV-19/Brazil/RJ-0261/2020|EPI ISL 470628|B.1.1.33|Brazil|2020-04-08	South America|hCoV-19/Ecuador/USFQ-194/2020|EPI ISL 527810|B.1.1.1|Ecuador|2020-08-04	0.0002057111	South America
South America|hCoV-19/Brazil/AP-IEC-163359/2020|EPI ISL 524795|B.1.1.33|Brazil|2020-04-09	South America|hCoV-19/Ecuador/USFQ-194/2020|EPI ISL 527810|B.1.1.1|Ecuador|2020-08-04	0.0002021221	South America
South America|hCoV-19/Brazil/RJ-1901/2020|EPI ISL 456089|B.1.1.33|Brazil|2020-04-09	South America|hCoV-19/Ecuador/USFQ-194/2020|EPI ISL 527810|B.1.1.1|Ecuador|2020-08-04	0.0003032254	South America
South America|hCoV-19/Brazil/RJ-1902/2020|EPI ISL 456090|B.1.1.33|Brazil|2020-04-09	South America|hCoV-19/Ecuador/USFQ-194/2020|EPI ISL 527810|B.1.1.1|Ecuador|2020-08-04	0.0003032176	South America
South America|hCoV-19/Brazil/RJ-1921/2020|EPI ISL 456091|B.1.1.33|Brazil|2020-04-09	South America|hCoV-19/Ecuador/USFQ-194/2020|EPI ISL 527810|B.1.1.1|Ecuador|2020-08-04	0.0002695277	South America
South America|hCoV-19/Colombia/MET-INS-95637/2020|EPI ISL 498164|B.1.1|Colombia|2020-04-09	South America|hCoV-19/Ecuador/USFQ-194/2020|EPI ISL 527810|B.1.1.1|Ecuador|2020-08-04	0.0001347602	South America
South America|hCoV-19/Colombia/RIS-INS-95663/2020|EPI ISL 498165|B.1.5|Colombia|2020-04-09	South America|hCoV-19/Ecuador/USFQ-194/2020|EPI ISL 527810|B.1.1.1|Ecuador|2020-08-04	0.0003032820	South America
South America|hCoV-19/Brazil/PE-IAM138/2020|EPI ISL 500463|B|Brazil|2020-04-09	South America|hCoV-19/Ecuador/USFQ-194/2020|EPI ISL 527810|B.1.1.1|Ecuador|2020-08-04	0.0004047030	South America
South America|hCoV-19/Colombia/COR-GVI-97527/2020|EPI ISL 447817|B.1.255|Colombia|2020-04-09	South America|hCoV-19/Ecuador/USFQ-194/2020|EPI ISL 527810|B.1.1.1|Ecuador|2020-08-04	0.0003370784	South America
South America|hCoV-19/Brazil/PE-IAM103/2020|EPI ISL 500462|B.1.1|Brazil|2020-04-09	South America|hCoV-19/Ecuador/USFQ-194/2020|EPI ISL 527810|B.1.1.1|Ecuador|2020-08-04	0.0001691936	South America
South America|hCoV-19/Brazil/RJ-0262/2020|EPI ISL 470629|B.1.1.33|Brazil|2020-04-09	South America|hCoV-19/Ecuador/USFQ-194/2020|EPI ISL 527810|B.1.1.1|Ecuador|2020-08-04	0.0002039977	South America
South America|hCoV-19/Brazil/PE-IAM238/2020|EPI ISL 500475|B.1.1|Brazil|2020-04-09	South America|hCoV-19/Ecuador/USFQ-194/2020|EPI ISL 527810|B.1.1.1|Ecuador|2020-08-04	0.0001701100	South America
South America|hCoV-19/Brazil/PE-IAM212/2020|EPI ISL 500470|B.1.1|Brazil|2020-04-09	South America|hCoV-19/Ecuador/USFQ-194/2020|EPI ISL 527810|B.1.1.1|Ecuador|2020-08-04	0.0002725874	South America
South America|hCoV-19/Brazil/PE-IAM220/2020|EPI ISL 500472|B.1.1|Brazil|2020-04-09	South America|hCoV-19/Ecuador/USFQ-194/2020|EPI ISL 527810|B.1.1.1|Ecuador|2020-08-04	0.0001708175	South America
South America|hCoV-19/Brazil/SP-L1-CAMPI19/2020|EPI ISL 476160|B.1.1.33|Brazil|2020-04-09	South America|hCoV-19/Ecuador/USFQ-194/2020|EPI ISL 527810|B.1.1.1|Ecuador|2020-08-04	0.0002055278	South America
South America|hCoV-19/Brazil/MG-0288/2020|EPI ISL 470593|B.1|Brazil|2020-04-09	South America|hCoV-19/Ecuador/USFQ-194/2020|EPI ISL 527810|B.1.1.1|Ecuador|2020-08-04	0.0003084363	South America
South America|hCoV-19/Brazil/PE-IAM167/2020|EPI ISL 500466|B.1.1|Brazil|2020-04-09	South America|hCoV-19/Ecuador/USFQ-194/2020|EPI ISL 527810|B.1.1.1|Ecuador|2020-08-04	0.0002062324	South America
South America|hCoV-19/Brazil/PE-IAM209/2020|EPI ISL 500468|B.1.1|Brazil|2020-04-09	South America|hCoV-19/Ecuador/USFQ-194/2020|EPI ISL 527810|B.1.1.1|Ecuador|2020-08-04	0.0001727065	South America
South America|hCoV-19/Brazil/PE-IAM230/2020|EPI ISL 500869|B.1.1|Brazil|2020-04-09	South America|hCoV-19/Ecuador/USFQ-194/2020|EPI ISL 527810|B.1.1.1|Ecuador|2020-08-04	0.0002075321	South America
South America|hCoV-19/Brazil/PE-IAM235/2020|EPI ISL 500870|B.1.1|Brazil|2020-04-09	South America|hCoV-19/Ecuador/USFQ-194/2020|EPI ISL 527810|B.1.1.1|Ecuador|2020-08-04	0.0001731814	South America
South America|hCoV-19/Brazil/PE-IAM171/2020|EPI ISL 500867|B.1.1|Brazil|2020-04-09	South America|hCoV-19/Ecuador/USFQ-194/2020|EPI ISL 527810|B.1.1.1|Ecuador|2020-08-04	0.0003472367	South America
South America|hCoV-19/Brazil/PE-IAM158/2020|EPI ISL 500465|B.1.1|Brazil|2020-04-09	South America|hCoV-19/Ecuador/USFQ-194/2020|EPI ISL 527810|B.1.1.1|Ecuador|2020-08-04	0.0002784535	South America
South America|hCoV-19/Brazil/PE-IAM211/2020|EPI ISL 500469|B.1.1|Brazil|2020-04-09	South America|hCoV-19/Ecuador/USFQ-194/2020|EPI ISL 527810|B.1.1.1|Ecuador|2020-08-04	0.0002090397	South America
South America|hCoV-19/Brazil/PE-IAM139/2020|EPI ISL 500464|B.1.1|Brazil|2020-04-09	South America|hCoV-19/Ecuador/USFQ-194/2020|EPI ISL 527810|B.1.1.1|Ecuador|2020-08-04	0.0001749321	South America
South America|hCoV-19/Brazil/PE-IAM248/2020|EPI ISL 500871|B.1.1|Brazil|2020-04-09	South America|hCoV-19/Ecuador/USFQ-194/2020|EPI ISL 527810|B.1.1.1|Ecuador|2020-08-04	0.0001769663	South America
South America|hCoV-19/Brazil/SP-181/2020|EPI ISL 523976|B.1.1.33|Brazil|2020-04-10	South America|hCoV-19/Ecuador/USFQ-194/2020|EPI ISL 527810|B.1.1.1|Ecuador|2020-08-04	0.0003032029	South America
South America|hCoV-19/Brazil/RJ-1923/2020|EPI ISL 456092|B.1.1.33|Brazil|2020-04-10	South America|hCoV-19/Ecuador/USFQ-194/2020|EPI ISL 527810|B.1.1.1|Ecuador|2020-08-04	0.0002358254	South America
South America|hCoV-19/Peru/ANC-INS-049/2020|EPI ISL 516653|C.14|Peru|2020-04-10	South America|hCoV-19/Ecuador/USFQ-194/2020|EPI ISL 527810|B.1.1.1|Ecuador|2020-08-04	0.0001016445	South America
South America|hCoV-19/Brazil/SP-545/2020|EPI ISL 471551|B.1.1.33|Brazil|2020-04-10	South America|hCoV-19/Ecuador/USFQ-194/2020|EPI ISL 527810|B.1.1.1|Ecuador|2020-08-04	0.0002358413	South America
South America|hCoV-19/Brazil/SP-176/2020|EPI ISL 523972|B.1|Brazil|2020-04-11	South America|hCoV-19/Ecuador/USFQ-194/2020|EPI ISL 527810|B.1.1.1|Ecuador|2020-08-04	0.0003369491	South America
South America|hCoV-19/Argentina/PAIS-A0020/2020|EPI ISL 430811|B.1.1.1|Argentina|2020-04-11	South America|hCoV-19/Ecuador/USFQ-194/2020|EPI ISL 527810|B.1.1.1|Ecuador|2020-08-04	0.0000336840	South America
South America|hCoV-19/Peru/ANC-INS-050/2020|EPI ISL 516654|B.1.255|Peru|2020-04-11	South America|hCoV-19/Ecuador/USFQ-194/2020|EPI ISL 527810|B.1.1.1|Ecuador|2020-08-04	0.0003387867	South America
South America|hCoV-19/Peru/ANC-INS-045/2020|EPI ISL 516628|B.1.255|Peru|2020-04-11	South America|hCoV-19/Ecuador/USFQ-194/2020|EPI ISL 527810|B.1.1.1|Ecuador|2020-08-04	0.0003388785	South America
South America|hCoV-19/Peru/LIM-INS-041/2020|EPI ISL 514226|B.1.1|Peru|2020-04-11	South America|hCoV-19/Ecuador/USFQ-194/2020|EPI ISL 527810|B.1.1.1|Ecuador|2020-08-04	0.0001355134	South America
South America|hCoV-19/Peru/ANC-INS-052/2020|EPI ISL 516686|B.1.1.1|Peru|2020-04-11	South America|hCoV-19/Ecuador/USFQ-194/2020|EPI ISL 527810|B.1.1.1|Ecuador|2020-08-04	0.0000677569	South America
South America|hCoV-19/Peru/LIM-INS-053/2020|EPI ISL 516721|B.1.1.1|Peru|2020-04-11	South America|hCoV-19/Ecuador/USFQ-194/2020|EPI ISL 527810|B.1.1.1|Ecuador|2020-08-04	0.0000677569	South America
South America|hCoV-19/Argentina/PAIS-A0021/2020|EPI ISL 430812|B.1.1.1|Argentina|2020-04-11	South America|hCoV-19/Ecuador/USFQ-194/2020|EPI ISL 527810|B.1.1.1|Ecuador|2020-08-04	0.0001010782	South America
South America|hCoV-19/Argentina/PAIS-A0022/2020|EPI ISL 430813|B.1.1.1|Argentina|2020-04-11	South America|hCoV-19/Ecuador/USFQ-194/2020|EPI ISL 527810|B.1.1.1|Ecuador|2020-08-04	0.0000000000	South America
South America|hCoV-19/Brazil/RJ-1927/2020|EPI ISL 456093|B.1.1.33|Brazil|2020-04-12	South America|hCoV-19/Ecuador/USFQ-194/2020|EPI ISL 527810|B.1.1.1|Ecuador|2020-08-04	0.0002695207	South America
South America|hCoV-19/Peru/ANC-INS-051/2020|EPI ISL 516685|B.1.1.1|Peru|2020-04-12	South America|hCoV-19/Ecuador/USFQ-194/2020|EPI ISL 527810|B.1.1.1|Ecuador|2020-08-04	0.0000677569	South America
South America|hCoV-19/Peru/LAL-INS-056/2020|EPI ISL 517686|C.14|Peru|2020-04-12	South America|hCoV-19/Ecuador/USFQ-194/2020|EPI ISL 527810|B.1.1.1|Ecuador|2020-08-04	0.0001016397	South America
South America|hCoV-19/Peru/LIM-INS-042/2020|EPI ISL 514227|B.1|Peru|2020-04-12	South America|hCoV-19/Ecuador/USFQ-194/2020|EPI ISL 527810|B.1.1.1|Ecuador|2020-08-04	0.0003049775	South America
South America|hCoV-19/Colombia/I30/2020|EPI ISL 526959|B.1|Colombia|2020-04-12	South America|hCoV-19/Ecuador/USFQ-194/2020|EPI ISL 527810|B.1.1.1|Ecuador|2020-08-04	0.0004415522	South America
South America|hCoV-19/Brazil/RJ-1953/2020|EPI ISL 541352|B.1.1.33|Brazil|2020-04-13	South America|hCoV-19/Ecuador/USFQ-194/2020|EPI ISL 527810|B.1.1.1|Ecuador|2020-08-04	0.0002021221	South America
South America|hCoV-19/Brazil/RJ-1948/2020|EPI ISL 456095|B.1.1.33|Brazil|2020-04-13	South America|hCoV-19/Ecuador/USFQ-194/2020|EPI ISL 527810|B.1.1.1|Ecuador|2020-08-04	0.0002021221	South America
South America|hCoV-19/Brazil/RJ-1952/2020|EPI ISL 456096|B.1.1.33|Brazil|2020-04-13	South America|hCoV-19/Ecuador/USFQ-194/2020|EPI ISL 527810|B.1.1.1|Ecuador|2020-08-04	0.0002358205	South America
South America|hCoV-19/Brazil/RJ-1943/2020|EPI ISL 456094|B.1.1.33|Brazil|2020-04-13	South America|hCoV-19/Ecuador/USFQ-194/2020|EPI ISL 527810|B.1.1.1|Ecuador|2020-08-04	0.0002358144	South America
South America|hCoV-19/Brazil/RJ-2000/2020|EPI ISL 456098|B.1.1.33|Brazil|2020-04-13	South America|hCoV-19/Ecuador/USFQ-194/2020|EPI ISL 527810|B.1.1.1|Ecuador|2020-08-04	0.0003032254	South America
South America|hCoV-19/Ecuador/USFQ-131/2020|EPI ISL 491935|B.1.1.1|Ecuador|2020-04-13	South America|hCoV-19/Ecuador/USFQ-194/2020|EPI ISL 527810|B.1.1.1|Ecuador|2020-08-04	0.0000000000	South America
South America|hCoV-19/Peru/ARE-INS-076/2020|EPI ISL 527789|B.1.1|Peru|2020-04-13	South America|hCoV-19/Ecuador/USFQ-194/2020|EPI ISL 527810|B.1.1.1|Ecuador|2020-08-04	0.0001694000	South America
South America|hCoV-19/Peru/LIM-INS-033/2020|EPI ISL 491458|B.1.1.1|Peru|2020-04-13	South America|hCoV-19/Ecuador/USFQ-194/2020|EPI ISL 527810|B.1.1.1|Ecuador|2020-08-04	0.0000338752	South America
South America|hCoV-19/Brazil/RJ-1966/2020|EPI ISL 456097|B.1.1.33|Brazil|2020-04-13	South America|hCoV-19/Ecuador/USFQ-194/2020|EPI ISL 527810|B.1.1.1|Ecuador|2020-08-04	0.0002358223	South America
South America|hCoV-19/Brazil/PE-IAM311/2020|EPI ISL 500480|B.1.1|Brazil|2020-04-13	South America|hCoV-19/Ecuador/USFQ-194/2020|EPI ISL 527810|B.1.1.1|Ecuador|2020-08-04	0.0002036862	South America
South America|hCoV-19/Brazil/PE-IAM355/2020|EPI ISL 500874|B.1.1|Brazil|2020-04-13	South America|hCoV-19/Ecuador/USFQ-194/2020|EPI ISL 527810|B.1.1.1|Ecuador|2020-08-04	0.0001362564	South America
South America|hCoV-19/Brazil/RJ-0263/2020|EPI ISL 470630|B.1.1.33|Brazil|2020-04-13	South America|hCoV-19/Ecuador/USFQ-194/2020|EPI ISL 527810|B.1.1.1|Ecuador|2020-08-04	0.0002740885	South America
South America|hCoV-19/Brazil/PE-IAM305/2020|EPI ISL 500478|B.1.1|Brazil|2020-04-13	South America|hCoV-19/Ecuador/USFQ-194/2020|EPI ISL 527810|B.1.1.1|Ecuador|2020-08-04	0.0002421431	South America
South America|hCoV-19/Brazil/MG-0258/2020|EPI ISL 470589|B.1.1.33|Brazil|2020-04-13	South America|hCoV-19/Ecuador/USFQ-194/2020|EPI ISL 527810|B.1.1.1|Ecuador|2020-08-04	0.0002422265	South America
South America|hCoV-19/Brazil/RJ-INCA-C15/2020|EPI ISL 513518|B.1.1.33|Brazil|2020-04-14	South America|hCoV-19/Ecuador/USFQ-194/2020|EPI ISL 527810|B.1.1.1|Ecuador|2020-08-04	0.0002695333	South America
South America|hCoV-19/Brazil/RJ-INCA-C13/2020|EPI ISL 513516|B.1.1.33|Brazil|2020-04-14	South America|hCoV-19/Ecuador/USFQ-194/2020|EPI ISL 527810|B.1.1.1|Ecuador|2020-08-04	0.0002696297	South America
South America|hCoV-19/Brazil/RJ-INCA-C12/2020|EPI ISL 513515|B.1.1.33|Brazil|2020-04-14	South America|hCoV-19/Ecuador/USFQ-194/2020|EPI ISL 527810|B.1.1.1|Ecuador|2020-08-04	0.0003032176	South America
South America|hCoV-19/Colombia/TOL-INS-0341-T15/2020|EPI ISL 526964|B.1|Colombia|2020-04-14	South America|hCoV-19/Ecuador/USFQ-194/2020|EPI ISL 527810|B.1.1.1|Ecuador|2020-08-04	0.0004045803	South America
South America|hCoV-19/Colombia/TOL-INS-0345-T20/2020|EPI ISL 526963|B.1|Colombia|2020-04-14	South America|hCoV-19/Ecuador/USFQ-194/2020|EPI ISL 527810|B.1.1.1|Ecuador|2020-08-04	0.0004045909	South America
South America|hCoV-19/Colombia/TOL-INS-0330-T5/2020|EPI ISL 526965|B.1|Colombia|2020-04-14	South America|hCoV-19/Ecuador/USFQ-194/2020|EPI ISL 527810|B.1.1.1|Ecuador|2020-08-04	0.0003375791	South America
South America|hCoV-19/Brazil/RJ-0266/2020|EPI ISL 470632|B.1.1.33|Brazil|2020-04-14	South America|hCoV-19/Ecuador/USFQ-194/2020|EPI ISL 527810|B.1.1.1|Ecuador|2020-08-04	0.0002380029	South America
South America|hCoV-19/Brazil/RJ-0265/2020|EPI ISL 470631|B.1.1.33|Brazil|2020-04-14	South America|hCoV-19/Ecuador/USFQ-194/2020|EPI ISL 527810|B.1.1.1|Ecuador|2020-08-04	0.0002720349	South America
South America|hCoV-19/Uruguay/UY-NYUMC873/2020|EPI ISL 457969|B.1.1|Uruguay|2020-04-14	South America|hCoV-19/Ecuador/USFQ-194/2020|EPI ISL 527810|B.1.1.1|Ecuador|2020-08-04	0.0001710643	South America
South America|hCoV-19/Brazil/RJ-INCA-C14/2020|EPI ISL 513517|B.1.1.33|Brazil|2020-04-14	South America|hCoV-19/Ecuador/USFQ-194/2020|EPI ISL 527810|B.1.1.1|Ecuador|2020-08-04	0.0002782152	South America
South America|hCoV-19/Brazil/RJ-UFRJ-1019/2020|EPI ISL 492032|B.1.1.33|Brazil|2020-04-15	South America|hCoV-19/Ecuador/USFQ-194/2020|EPI ISL 527810|B.1.1.1|Ecuador|2020-08-04	0.0002695080	South America
South America|hCoV-19/Brazil/AP-IEC-164082/2020|EPI ISL 458143|B.1.1.33|Brazil|2020-04-15	South America|hCoV-19/Ecuador/USFQ-194/2020|EPI ISL 527810|B.1.1.1|Ecuador|2020-08-04	0.0002021221	South America
South America|hCoV-19/Argentina/PAIS-G0001/2020|EPI ISL 499083|B.1.5|Argentina|2020-04-15	South America|hCoV-19/Ecuador/USFQ-194/2020|EPI ISL 527810|B.1.1.1|Ecuador|2020-08-04	0.0005392689	South America
South America|hCoV-19/Brazil/RJ-2044/2020|EPI ISL 456101|B.1.1.33|Brazil|2020-04-15	South America|hCoV-19/Ecuador/USFQ-194/2020|EPI ISL 527810|B.1.1.1|Ecuador|2020-08-04	0.0002358144	South America
South America|hCoV-19/Brazil/RJ-2033/2020|EPI ISL 456100|B.1.1.33|Brazil|2020-04-15	South America|hCoV-19/Ecuador/USFQ-194/2020|EPI ISL 527810|B.1.1.1|Ecuador|2020-08-04	0.0002021289	South America
South America|hCoV-19/Brazil/RJ-0267/2020|EPI ISL 470633|B.1.1.33|Brazil|2020-04-15	South America|hCoV-19/Ecuador/USFQ-194/2020|EPI ISL 527810|B.1.1.1|Ecuador|2020-08-04	0.0002380141	South America
South America|hCoV-19/Brazil/RJ-0268/2020|EPI ISL 470634|B.1.1.33|Brazil|2020-04-15	South America|hCoV-19/Ecuador/USFQ-194/2020|EPI ISL 527810|B.1.1.1|Ecuador|2020-08-04	0.0002040256	South America
South America|hCoV-19/Brazil/RJ-INCA-C34/2020|EPI ISL 513542|B.1.1.33|Brazil|2020-04-16	South America|hCoV-19/Ecuador/USFQ-194/2020|EPI ISL 527810|B.1.1.1|Ecuador|2020-08-04	0.0002358143	South America
South America|hCoV-19/Brazil/RJ-INCA-C28/2020|EPI ISL 513536|B.1.1.33|Brazil|2020-04-16	South America|hCoV-19/Ecuador/USFQ-194/2020|EPI ISL 527810|B.1.1.1|Ecuador|2020-08-04	0.0002695151	South America
South America|hCoV-19/Brazil/RJ-INCA-C23/2020|EPI ISL 513531|B.1.1.33|Brazil|2020-04-16	South America|hCoV-19/Ecuador/USFQ-194/2020|EPI ISL 527810|B.1.1.1|Ecuador|2020-08-04	0.0002358254	South America
South America|hCoV-19/Brazil/RJ-INCA-C26/2020|EPI ISL 513534|B.1.1.33|Brazil|2020-04-16	South America|hCoV-19/Ecuador/USFQ-194/2020|EPI ISL 527810|B.1.1.1|Ecuador|2020-08-04	0.0003032176	South America
South America|hCoV-19/Brazil/RJ-INCA-C25/2020|EPI ISL 513533|B.1.1.33|Brazil|2020-04-16	South America|hCoV-19/Ecuador/USFQ-194/2020|EPI ISL 527810|B.1.1.1|Ecuador|2020-08-04	0.0002358144	South America
South America|hCoV-19/Brazil/RJ-INCA-C22/2020|EPI ISL 513530|B.1.1.33|Brazil|2020-04-16	South America|hCoV-19/Ecuador/USFQ-194/2020|EPI ISL 527810|B.1.1.1|Ecuador|2020-08-04	0.0002021221	South America
South America|hCoV-19/Brazil/RJ-INCA-C32/2020|EPI ISL 513540|B.1.1.33|Brazil|2020-04-16	South America|hCoV-19/Ecuador/USFQ-194/2020|EPI ISL 527810|B.1.1.1|Ecuador|2020-08-04	0.0002695081	South America
South America|hCoV-19/Brazil/RJ-INCA-C35/2020|EPI ISL 513543|B.1.1.33|Brazil|2020-04-16	South America|hCoV-19/Ecuador/USFQ-194/2020|EPI ISL 527810|B.1.1.1|Ecuador|2020-08-04	0.0002358254	South America
South America|hCoV-19/Brazil/RJ-2091/2020|EPI ISL 467347|B.1.1.33|Brazil|2020-04-16	South America|hCoV-19/Ecuador/USFQ-194/2020|EPI ISL 527810|B.1.1.1|Ecuador|2020-08-04	0.0003032254	South America
South America|hCoV-19/Brazil/RJ-2100/2020|EPI ISL 541353|B.1.1.33|Brazil|2020-04-16	South America|hCoV-19/Ecuador/USFQ-194/2020|EPI ISL 527810|B.1.1.1|Ecuador|2020-08-04	0.0002358205	South America
South America|hCoV-19/Brazil/RJ-2078/2020|EPI ISL 456106|B.1.1.33|Brazil|2020-04-16	South America|hCoV-19/Ecuador/USFQ-194/2020|EPI ISL 527810|B.1.1.1|Ecuador|2020-08-04	0.0002358254	South America
South America|hCoV-19/Brazil/RJ-2057/2020|EPI ISL 456102|B.1.1.33|Brazil|2020-04-16	South America|hCoV-19/Ecuador/USFQ-194/2020|EPI ISL 527810|B.1.1.1|Ecuador|2020-08-04	0.0002358205	South America
South America|hCoV-19/Brazil/RJ-2062/2020|EPI ISL 456103|B.1.1.33|Brazil|2020-04-16	South America|hCoV-19/Ecuador/USFQ-194/2020|EPI ISL 527810|B.1.1.1|Ecuador|2020-08-04	0.0003032176	South America
South America|hCoV-19/Brazil/RJ-2072/2020|EPI ISL 456104|B.1.1.33|Brazil|2020-04-16	South America|hCoV-19/Ecuador/USFQ-194/2020|EPI ISL 527810|B.1.1.1|Ecuador|2020-08-04	0.0002021221	South America
South America|hCoV-19/Brazil/RJ-2077/2020|EPI ISL 456105|B.1.1.33|Brazil|2020-04-16	South America|hCoV-19/Ecuador/USFQ-194/2020|EPI ISL 527810|B.1.1.1|Ecuador|2020-08-04	0.0002695333	South America
South America|hCoV-19/Peru/ARE-INS-075/2020|EPI ISL 527787|B.1.1|Peru|2020-04-16	South America|hCoV-19/Ecuador/USFQ-194/2020|EPI ISL 527810|B.1.1.1|Ecuador|2020-08-04	0.0002032792	South America
South America|hCoV-19/Brazil/RJ-INCA-C30/2020|EPI ISL 513538|B.1.1.33|Brazil|2020-04-16	South America|hCoV-19/Ecuador/USFQ-194/2020|EPI ISL 527810|B.1.1.1|Ecuador|2020-08-04	0.0002358334	South America
South America|hCoV-19/Brazil/RJ-0269/2020|EPI ISL 470635|B.1.1.33|Brazil|2020-04-16	South America|hCoV-19/Ecuador/USFQ-194/2020|EPI ISL 527810|B.1.1.1|Ecuador|2020-08-04	0.0002379866	South America
South America|hCoV-19/Brazil/RJ-0270/2020|EPI ISL 470636|B.1.1.33|Brazil|2020-04-16	South America|hCoV-19/Ecuador/USFQ-194/2020|EPI ISL 527810|B.1.1.1|Ecuador|2020-08-04	0.0002397962	South America
South America|hCoV-19/Brazil/MG-0291/2020|EPI ISL 470596|B.1.1.33|Brazil|2020-04-16	South America|hCoV-19/Ecuador/USFQ-194/2020|EPI ISL 527810|B.1.1.1|Ecuador|2020-08-04	0.0002422438	South America
South America|hCoV-19/Brazil/RJ-UFRJ-54093/2020|EPI ISL 492042|B.1.1.33|Brazil|2020-04-16	South America|hCoV-19/Ecuador/USFQ-194/2020|EPI ISL 527810|B.1.1.1|Ecuador|2020-08-04	0.0003369315	South America
South America|hCoV-19/Brazil/RJ-UFRJ-2215/2020|EPI ISL 492034|B.1.1.33|Brazil|2020-04-17	South America|hCoV-19/Ecuador/USFQ-194/2020|EPI ISL 527810|B.1.1.1|Ecuador|2020-08-04	0.0002021221	South America
South America|hCoV-19/Brazil/RJ-2231/2020|EPI ISL 541356|B.1.1.33|Brazil|2020-04-17	South America|hCoV-19/Ecuador/USFQ-194/2020|EPI ISL 527810|B.1.1.1|Ecuador|2020-08-04	0.0003032317	South America
South America|hCoV-19/Brazil/RJ-INCA-C39/2020|EPI ISL 513547|B.1.1.33|Brazil|2020-04-17	South America|hCoV-19/Ecuador/USFQ-194/2020|EPI ISL 527810|B.1.1.1|Ecuador|2020-08-04	0.0002358144	South America
South America|hCoV-19/Brazil/RJ-INCA-C40/2020|EPI ISL 513548|B.1.1.33|Brazil|2020-04-17	South America|hCoV-19/Ecuador/USFQ-194/2020|EPI ISL 527810|B.1.1.1|Ecuador|2020-08-04	0.0002021221	South America
South America|hCoV-19/Ecuador/USFQ-065/2020|EPI ISL 481247|B.1.1|Ecuador|2020-04-17	South America|hCoV-19/Ecuador/USFQ-194/2020|EPI ISL 527810|B.1.1.1|Ecuador|2020-08-04	0.0001347421	South America
South America|hCoV-19/Ecuador/USFQ-026/2020|EPI ISL 481244|B.1|Ecuador|2020-04-17	South America|hCoV-19/Ecuador/USFQ-194/2020|EPI ISL 527810|B.1.1.1|Ecuador|2020-08-04	0.0003369421	South America
South America|hCoV-19/Brazil/SP-164/2020|EPI ISL 523961|B.1.1.33|Brazil|2020-04-17	South America|hCoV-19/Ecuador/USFQ-194/2020|EPI ISL 527810|B.1.1.1|Ecuador|2020-08-04	0.0002695151	South America
South America|hCoV-19/Brazil/RJ-2208/2020|EPI ISL 467350|B.1.1.33|Brazil|2020-04-17	South America|hCoV-19/Ecuador/USFQ-194/2020|EPI ISL 527810|B.1.1.1|Ecuador|2020-08-04	0.0002358144	South America
South America|hCoV-19/Brazil/RJ-2197/2020|EPI ISL 467349|B.1.1.33|Brazil|2020-04-17	South America|hCoV-19/Ecuador/USFQ-194/2020|EPI ISL 527810|B.1.1.1|Ecuador|2020-08-04	0.0004379994	South America
South America|hCoV-19/Brazil/RJ-2233/2020|EPI ISL 467351|B.1.1.33|Brazil|2020-04-17	South America|hCoV-19/Ecuador/USFQ-194/2020|EPI ISL 527810|B.1.1.1|Ecuador|2020-08-04	0.0002021221	South America
South America|hCoV-19/Brazil/RJ-2195/2020|EPI ISL 467348|B.1.1.33|Brazil|2020-04-17	South America|hCoV-19/Ecuador/USFQ-194/2020|EPI ISL 527810|B.1.1.1|Ecuador|2020-08-04	0.0002021221	South America
South America|hCoV-19/Brazil/RJ-INCA-C41/2020|EPI ISL 513549|B.1.1.33|Brazil|2020-04-17	South America|hCoV-19/Ecuador/USFQ-194/2020|EPI ISL 527810|B.1.1.1|Ecuador|2020-08-04	0.0002021221	South America
South America|hCoV-19/Ecuador/USFQ-054/2020|EPI ISL 481246|B.1.1|Ecuador|2020-04-17	South America|hCoV-19/Ecuador/USFQ-194/2020|EPI ISL 527810|B.1.1.1|Ecuador|2020-08-04	0.0002021342	South America
South America|hCoV-19/Brazil/RJ-INCA-C42/2020|EPI ISL 513550|B.1.1.33|Brazil|2020-04-17	South America|hCoV-19/Ecuador/USFQ-194/2020|EPI ISL 527810|B.1.1.1|Ecuador|2020-08-04	0.0002695172	South America
South America|hCoV-19/Ecuador/USFQ-045/2020|EPI ISL 471268|B.1.1|Ecuador|2020-04-17	South America|hCoV-19/Ecuador/USFQ-194/2020|EPI ISL 527810|B.1.1.1|Ecuador|2020-08-04	0.0002358871	South America
South America|hCoV-19/Brazil/RJ-INCA-C44/2020|EPI ISL 513551|B.1.1.33|Brazil|2020-04-17	South America|hCoV-19/Ecuador/USFQ-194/2020|EPI ISL 527810|B.1.1.1|Ecuador|2020-08-04	0.0002367634	South America
South America|hCoV-19/Brazil/MG-0286/2020|EPI ISL 470591|B.1.1.33|Brazil|2020-04-17	South America|hCoV-19/Ecuador/USFQ-194/2020|EPI ISL 527810|B.1.1.1|Ecuador|2020-08-04	0.0003083550	South America
South America|hCoV-19/Brazil/RJ-0271/2020|EPI ISL 470637|B.1.1.33|Brazil|2020-04-17	South America|hCoV-19/Ecuador/USFQ-194/2020|EPI ISL 527810|B.1.1.1|Ecuador|2020-08-04	0.0002397962	South America
South America|hCoV-19/Brazil/SP-512/2020|EPI ISL 471556|B.1.1|Brazil|2020-04-18	South America|hCoV-19/Ecuador/USFQ-194/2020|EPI ISL 527810|B.1.1.1|Ecuador|2020-08-04	0.0002695459	South America
South America|hCoV-19/Argentina/PAIS-A0025/2020|EPI ISL 430816|B.1.1|Argentina|2020-04-18	South America|hCoV-19/Ecuador/USFQ-194/2020|EPI ISL 527810|B.1.1.1|Ecuador|2020-08-04	0.0003396380	South America
South America|hCoV-19/Argentina/PAIS-A0027/2020|EPI ISL 430818|B.1.1|Argentina|2020-04-19	South America|hCoV-19/Ecuador/USFQ-194/2020|EPI ISL 527810|B.1.1.1|Ecuador|2020-08-04	0.0003396264	South America
South America|hCoV-19/Brazil/RJ-INCA-C47/2020|EPI ISL 513553|B.1.1.33|Brazil|2020-04-20	South America|hCoV-19/Ecuador/USFQ-194/2020|EPI ISL 527810|B.1.1.1|Ecuador|2020-08-04	0.0002358254	South America
South America|hCoV-19/Brazil/AP-IEC-164346/2020|EPI ISL 458145|B.1.1.33|Brazil|2020-04-20	South America|hCoV-19/Ecuador/USFQ-194/2020|EPI ISL 527810|B.1.1.1|Ecuador|2020-08-04	0.0002695207	South America
South America|hCoV-19/Brazil/RJ-2376/2020|EPI ISL 541360|B.1.1.33|Brazil|2020-04-20	South America|hCoV-19/Ecuador/USFQ-194/2020|EPI ISL 527810|B.1.1.1|Ecuador|2020-08-04	0.0002358205	South America
South America|hCoV-19/Brazil/RJ-2377/2020|EPI ISL 541361|B.1.1.33|Brazil|2020-04-20	South America|hCoV-19/Ecuador/USFQ-194/2020|EPI ISL 527810|B.1.1.1|Ecuador|2020-08-04	0.0003032176	South America
South America|hCoV-19/Brazil/SE-6579/2020|EPI ISL 541388|B.1.1.33|Brazil|2020-04-20	South America|hCoV-19/Ecuador/USFQ-194/2020|EPI ISL 527810|B.1.1.1|Ecuador|2020-08-04	0.0003369089	South America
South America|hCoV-19/Brazil/SE-6583/2020|EPI ISL 541389|B.1|Brazil|2020-04-20	South America|hCoV-19/Ecuador/USFQ-194/2020|EPI ISL 527810|B.1.1.1|Ecuador|2020-08-04	0.0003706523	South America
South America|hCoV-19/Brazil/RJ-2422/2020|EPI ISL 467352|B.1.1.33|Brazil|2020-04-20	South America|hCoV-19/Ecuador/USFQ-194/2020|EPI ISL 527810|B.1.1.1|Ecuador|2020-08-04	0.0002358144	South America
South America|hCoV-19/Brazil/RJ-2343/2020|EPI ISL 541358|B.1.1.33|Brazil|2020-04-20	South America|hCoV-19/Ecuador/USFQ-194/2020|EPI ISL 527810|B.1.1.1|Ecuador|2020-08-04	0.0002021221	South America
South America|hCoV-19/Brazil/SE-6607/2020|EPI ISL 541395|B.1.5|Brazil|2020-04-20	South America|hCoV-19/Ecuador/USFQ-194/2020|EPI ISL 527810|B.1.1.1|Ecuador|2020-08-04	0.0003369334	South America
South America|hCoV-19/Brazil/SE-6608/2020|EPI ISL 541396|B.1.5|Brazil|2020-04-20	South America|hCoV-19/Ecuador/USFQ-194/2020|EPI ISL 527810|B.1.1.1|Ecuador|2020-08-04	0.0003369334	South America
South America|hCoV-19/Brazil/RJ-INCA-C48/2020|EPI ISL 513554|B.1.1.33|Brazil|2020-04-20	South America|hCoV-19/Ecuador/USFQ-194/2020|EPI ISL 527810|B.1.1.1|Ecuador|2020-08-04	0.0002047076	South America
South America|hCoV-19/Brazil/RJ-INCA-C49/2020|EPI ISL 513555|B.1.1.33|Brazil|2020-04-20	South America|hCoV-19/Ecuador/USFQ-194/2020|EPI ISL 527810|B.1.1.1|Ecuador|2020-08-04	0.0002730002	South America
South America|hCoV-19/Brazil/RJ-INCA-C46/2020|EPI ISL 513552|B.1.1.33|Brazil|2020-04-20	South America|hCoV-19/Ecuador/USFQ-194/2020|EPI ISL 527810|B.1.1.1|Ecuador|2020-08-04	0.0002729873	South America
South America|hCoV-19/Brazil/RJ-2342/2020|EPI ISL 541357|B.1.1.33|Brazil|2020-04-20	South America|hCoV-19/Ecuador/USFQ-194/2020|EPI ISL 527810|B.1.1.1|Ecuador|2020-08-04	0.0003706472	South America
South America|hCoV-19/Brazil/SE-6606/2020|EPI ISL 541394|B.1.212|Brazil|2020-04-20	South America|hCoV-19/Ecuador/USFQ-194/2020|EPI ISL 527810|B.1.1.1|Ecuador|2020-08-04	0.0003713278	South America
South America|hCoV-19/Brazil/RJ-0273/2020|EPI ISL 470639|B.1.1.33|Brazil|2020-04-20	South America|hCoV-19/Ecuador/USFQ-194/2020|EPI ISL 527810|B.1.1.1|Ecuador|2020-08-04	0.0003400591	South America
South America|hCoV-19/Brazil/RJ-0275/2020|EPI ISL 470641|B.1.1.33|Brazil|2020-04-20	South America|hCoV-19/Ecuador/USFQ-194/2020|EPI ISL 527810|B.1.1.1|Ecuador|2020-08-04	0.0002040117	South America
South America|hCoV-19/Brazil/SE-6601/2020|EPI ISL 541392|B.1.1.33|Brazil|2020-04-20	South America|hCoV-19/Ecuador/USFQ-194/2020|EPI ISL 527810|B.1.1.1|Ecuador|2020-08-04	0.0003064027	South America
South America|hCoV-19/Brazil/RJ-0274/2020|EPI ISL 470640|B.1.1.33|Brazil|2020-04-20	South America|hCoV-19/Ecuador/USFQ-194/2020|EPI ISL 527810|B.1.1.1|Ecuador|2020-08-04	0.0002398158	South America
South America|hCoV-19/Brazil/SE-6603/2020|EPI ISL 541393|B.1.1|Brazil|2020-04-21	South America|hCoV-19/Ecuador/USFQ-194/2020|EPI ISL 527810|B.1.1.1|Ecuador|2020-08-04	0.0002021221	South America
South America|hCoV-19/Colombia/MAG-INS-101935/2020|EPI ISL 456153|B.1.255|Colombia|2020-04-22	South America|hCoV-19/Ecuador/USFQ-194/2020|EPI ISL 527810|B.1.1.1|Ecuador|2020-08-04	0.0003369649	South America
South America|hCoV-19/Brazil/RJ-INCA-C67/2020|EPI ISL 513559|B.1.1.33|Brazil|2020-04-22	South America|hCoV-19/Ecuador/USFQ-194/2020|EPI ISL 527810|B.1.1.1|Ecuador|2020-08-04	0.0003032112	South America
South America|hCoV-19/Brazil/RJ-INCA-C63/2020|EPI ISL 513556|B.1.1.33|Brazil|2020-04-22	South America|hCoV-19/Ecuador/USFQ-194/2020|EPI ISL 527810|B.1.1.1|Ecuador|2020-08-04	0.0002021221	South America
South America|hCoV-19/Brazil/SP-211/2020|EPI ISL 523991|B.1.1.33|Brazil|2020-04-22	South America|hCoV-19/Ecuador/USFQ-194/2020|EPI ISL 527810|B.1.1.1|Ecuador|2020-08-04	0.0002695207	South America
South America|hCoV-19/Brazil/RJ-INCA-C65/2020|EPI ISL 513558|B.1.1.33|Brazil|2020-04-22	South America|hCoV-19/Ecuador/USFQ-194/2020|EPI ISL 527810|B.1.1.1|Ecuador|2020-08-04	0.0002358254	South America
South America|hCoV-19/Peru/LOR-INS-082/2020|EPI ISL 514342|B.1.1|Peru|2020-04-22	South America|hCoV-19/Ecuador/USFQ-194/2020|EPI ISL 527810|B.1.1.1|Ecuador|2020-08-04	0.0003385574	South America
South America|hCoV-19/Peru/LOR-INS-080/2020|EPI ISL 514340|B.1.1|Peru|2020-04-22	South America|hCoV-19/Ecuador/USFQ-194/2020|EPI ISL 527810|B.1.1.1|Ecuador|2020-08-04	0.0002370693	South America
South America|hCoV-19/Peru/LOR-INS-079/2020|EPI ISL 514339|B.1.1|Peru|2020-04-22	South America|hCoV-19/Ecuador/USFQ-194/2020|EPI ISL 527810|B.1.1.1|Ecuador|2020-08-04	0.0002032941	South America
South America|hCoV-19/Ecuador/23055/2020|EPI ISL 491945|B.1.1|Ecuador|2020-04-22	South America|hCoV-19/Ecuador/USFQ-194/2020|EPI ISL 527810|B.1.1.1|Ecuador|2020-08-04	0.0001360526	South America
South America|hCoV-19/Peru/LOR-INS-081/2020|EPI ISL 514341|B.1.1|Peru|2020-04-22	South America|hCoV-19/Ecuador/USFQ-194/2020|EPI ISL 527810|B.1.1.1|Ecuador|2020-08-04	0.0002710672	South America
South America|hCoV-19/Brazil/SP-263/2020|EPI ISL 524467|B.1.1.33|Brazil|2020-04-22	South America|hCoV-19/Ecuador/USFQ-194/2020|EPI ISL 527810|B.1.1.1|Ecuador|2020-08-04	0.0003370268	South America
South America|hCoV-19/Uruguay/UY-NYUMC877/2020|EPI ISL 457973|B.1.1|Uruguay|2020-04-22	South America|hCoV-19/Ecuador/USFQ-194/2020|EPI ISL 527810|B.1.1.1|Ecuador|2020-08-04	0.0003085300	South America
South America|hCoV-19/Brazil/RJ-0276/2020|EPI ISL 470642|B.1.1.33|Brazil|2020-04-22	South America|hCoV-19/Ecuador/USFQ-194/2020|EPI ISL 527810|B.1.1.1|Ecuador|2020-08-04	0.0002397861	South America
South America|hCoV-19/Brazil/RJ-0277/2020|EPI ISL 470643|B.1.1.33|Brazil|2020-04-22	South America|hCoV-19/Ecuador/USFQ-194/2020|EPI ISL 527810|B.1.1.1|Ecuador|2020-08-04	0.0003083315	South America
South America|hCoV-19/Brazil/RJ-0278/2020|EPI ISL 470644|B.1.1.33|Brazil|2020-04-22	South America|hCoV-19/Ecuador/USFQ-194/2020|EPI ISL 527810|B.1.1.1|Ecuador|2020-08-04	0.0003426055	South America
South America|hCoV-19/Brazil/RJ-0279/2020|EPI ISL 470645|B.1.1.33|Brazil|2020-04-22	South America|hCoV-19/Ecuador/USFQ-194/2020|EPI ISL 527810|B.1.1.1|Ecuador|2020-08-04	0.0002399606	South America
South America|hCoV-19/Brazil/AP-IEC-164920/2020|EPI ISL 524796|B.1.1.33|Brazil|2020-04-23	South America|hCoV-19/Ecuador/USFQ-194/2020|EPI ISL 527810|B.1.1.1|Ecuador|2020-08-04	0.0002021221	South America
South America|hCoV-19/Brazil/SP-213/2020|EPI ISL 523992|B.1.1.33|Brazil|2020-04-23	South America|hCoV-19/Ecuador/USFQ-194/2020|EPI ISL 527810|B.1.1.1|Ecuador|2020-08-04	0.0002695081	South America
South America|hCoV-19/Peru/LIM-INS-029/2020|EPI ISL 491433|C.14|Peru|2020-04-23	South America|hCoV-19/Ecuador/USFQ-194/2020|EPI ISL 527810|B.1.1.1|Ecuador|2020-08-04	0.0000677468	South America
South America|hCoV-19/Peru/LIM-INS-031/2020|EPI ISL 491435|B.1|Peru|2020-04-23	South America|hCoV-19/Ecuador/USFQ-194/2020|EPI ISL 527810|B.1.1.1|Ecuador|2020-08-04	0.0003049258	South America
South America|hCoV-19/Peru/LIM-INS-030/2020|EPI ISL 491434|B.1.255|Peru|2020-04-23	South America|hCoV-19/Ecuador/USFQ-194/2020|EPI ISL 527810|B.1.1.1|Ecuador|2020-08-04	0.0003049838	South America
South America|hCoV-19/Brazil/RJ-0280/2020|EPI ISL 470646|B.1.1.33|Brazil|2020-04-23	South America|hCoV-19/Ecuador/USFQ-194/2020|EPI ISL 527810|B.1.1.1|Ecuador|2020-08-04	0.0002740663	South America
South America|hCoV-19/Brazil/RJ-INCA-C72/2020|EPI ISL 513563|B.1.1.33|Brazil|2020-04-24	South America|hCoV-19/Ecuador/USFQ-194/2020|EPI ISL 527810|B.1.1.1|Ecuador|2020-08-04	0.0002695207	South America
South America|hCoV-19/Brazil/RJ-INCA-C78/2020|EPI ISL 513568|B.1.1.33|Brazil|2020-04-24	South America|hCoV-19/Ecuador/USFQ-194/2020|EPI ISL 527810|B.1.1.1|Ecuador|2020-08-04	0.0003032175	South America
South America|hCoV-19/Brazil/RJ-INCA-C95/2020|EPI ISL 513572|B.1.1.33|Brazil|2020-04-24	South America|hCoV-19/Ecuador/USFQ-194/2020|EPI ISL 527810|B.1.1.1|Ecuador|2020-08-04	0.0002358254	South America
South America|hCoV-19/Brazil/RJ-INCA-C77/2020|EPI ISL 513567|B.1.1.33|Brazil|2020-04-24	South America|hCoV-19/Ecuador/USFQ-194/2020|EPI ISL 527810|B.1.1.1|Ecuador|2020-08-04	0.0002021221	South America
South America|hCoV-19/Brazil/RJ-INCA-C75/2020|EPI ISL 513565|B.1.1.33|Brazil|2020-04-24	South America|hCoV-19/Ecuador/USFQ-194/2020|EPI ISL 527810|B.1.1.1|Ecuador|2020-08-04	0.0002377797	South America
South America|hCoV-19/Brazil/MA-IEC-164827/2020|EPI ISL 524788|B.1.1.33|Brazil|2020-04-24	South America|hCoV-19/Ecuador/USFQ-194/2020|EPI ISL 527810|B.1.1.1|Ecuador|2020-08-04	0.0002695333	South America
South America|hCoV-19/Brazil/RJ-2676/2020|EPI ISL 467354|B.1.5|Brazil|2020-04-24	South America|hCoV-19/Ecuador/USFQ-194/2020|EPI ISL 527810|B.1.1.1|Ecuador|2020-08-04	0.0003706715	South America
South America|hCoV-19/Brazil/RJ-2696/2020|EPI ISL 467358|B.1.1.33|Brazil|2020-04-24	South America|hCoV-19/Ecuador/USFQ-194/2020|EPI ISL 527810|B.1.1.1|Ecuador|2020-08-04	0.0002021221	South America
South America|hCoV-19/Brazil/RJ-2669/2020|EPI ISL 467353|B.1.1.33|Brazil|2020-04-24	South America|hCoV-19/Ecuador/USFQ-194/2020|EPI ISL 527810|B.1.1.1|Ecuador|2020-08-04	0.0002358144	South America
South America|hCoV-19/Brazil/RJ-2683/2020|EPI ISL 467357|B.1.1.33|Brazil|2020-04-24	South America|hCoV-19/Ecuador/USFQ-194/2020|EPI ISL 527810|B.1.1.1|Ecuador|2020-08-04	0.0002695151	South America
South America|hCoV-19/Brazil/SE-6568/2020|EPI ISL 541387|B.1|Brazil|2020-04-24	South America|hCoV-19/Ecuador/USFQ-194/2020|EPI ISL 527810|B.1.1.1|Ecuador|2020-08-04	0.0003706523	South America
South America|hCoV-19/Brazil/RJ-2678/2020|EPI ISL 467355|B.1.1.33|Brazil|2020-04-24	South America|hCoV-19/Ecuador/USFQ-194/2020|EPI ISL 527810|B.1.1.1|Ecuador|2020-08-04	0.0003706427	South America
South America|hCoV-19/Brazil/RJ-INCA-C76/2020|EPI ISL 513566|B.1.1.33|Brazil|2020-04-24	South America|hCoV-19/Ecuador/USFQ-194/2020|EPI ISL 527810|B.1.1.1|Ecuador|2020-08-04	0.0002388534	South America
South America|hCoV-19/Brazil/RJ-INCA-C82/2020|EPI ISL 513570|B.1.1.33|Brazil|2020-04-24	South America|hCoV-19/Ecuador/USFQ-194/2020|EPI ISL 527810|B.1.1.1|Ecuador|2020-08-04	0.0002047355	South America
South America|hCoV-19/Brazil/SP-299/2020|EPI ISL 527864|B.1.1.33|Brazil|2020-04-24	South America|hCoV-19/Ecuador/USFQ-194/2020|EPI ISL 527810|B.1.1.1|Ecuador|2020-08-04	0.0003032276	South America
South America|hCoV-19/Brazil/RJ-INCA-C73/2020|EPI ISL 513564|B.1.1.33|Brazil|2020-04-24	South America|hCoV-19/Ecuador/USFQ-194/2020|EPI ISL 527810|B.1.1.1|Ecuador|2020-08-04	0.0002358333	South America
South America|hCoV-19/Brazil/RJ-INCA-C94/2020|EPI ISL 513571|B.1.1.33|Brazil|2020-04-24	South America|hCoV-19/Ecuador/USFQ-194/2020|EPI ISL 527810|B.1.1.1|Ecuador|2020-08-04	0.0002699277	South America
South America|hCoV-19/Brazil/RJ-INCA-C79/2020|EPI ISL 513569|B.1.1.33|Brazil|2020-04-24	South America|hCoV-19/Ecuador/USFQ-194/2020|EPI ISL 527810|B.1.1.1|Ecuador|2020-08-04	0.0003076846	South America
South America|hCoV-19/Brazil/RJ-0281/2020|EPI ISL 470647|B.1.1.33|Brazil|2020-04-24	South America|hCoV-19/Ecuador/USFQ-194/2020|EPI ISL 527810|B.1.1.1|Ecuador|2020-08-04	0.0003060317	South America
South America|hCoV-19/Brazil/RJ-0283/2020|EPI ISL 470649|B.1.1.33|Brazil|2020-04-24	South America|hCoV-19/Ecuador/USFQ-194/2020|EPI ISL 527810|B.1.1.1|Ecuador|2020-08-04	0.0003083233	South America
South America|hCoV-19/Brazil/RJ-0284/2020|EPI ISL 470650|B.1.1.33|Brazil|2020-04-24	South America|hCoV-19/Ecuador/USFQ-194/2020|EPI ISL 527810|B.1.1.1|Ecuador|2020-08-04	0.0002058593	South America
South America|hCoV-19/Brazil/RJ-0282/2020|EPI ISL 470648|B.1.1.33|Brazil|2020-04-24	South America|hCoV-19/Ecuador/USFQ-194/2020|EPI ISL 527810|B.1.1.1|Ecuador|2020-08-04	0.0002745103	South America
South America|hCoV-19/Brazil/MA-IEC-165425/2020|EPI ISL 524794|B.1.1.33|Brazil|2020-04-25	South America|hCoV-19/Ecuador/USFQ-194/2020|EPI ISL 527810|B.1.1.1|Ecuador|2020-08-04	0.0002358205	South America
South America|hCoV-19/Brazil/RJ-2733/2020|EPI ISL 467360|B.1.1.33|Brazil|2020-04-25	South America|hCoV-19/Ecuador/USFQ-194/2020|EPI ISL 527810|B.1.1.1|Ecuador|2020-08-04	0.0003707176	South America
South America|hCoV-19/Brazil/RJ-2777/2020|EPI ISL 467364|B.1.1.33|Brazil|2020-04-25	South America|hCoV-19/Ecuador/USFQ-194/2020|EPI ISL 527810|B.1.1.1|Ecuador|2020-08-04	0.0002358144	South America
South America|hCoV-19/Ecuador/23890/2020|EPI ISL 491944|B.1.1|Ecuador|2020-04-25	South America|hCoV-19/Ecuador/USFQ-194/2020|EPI ISL 527810|B.1.1.1|Ecuador|2020-08-04	0.0001360526	South America
South America|hCoV-19/Brazil/SP-306/2020|EPI ISL 534325|B.1.1.33|Brazil|2020-04-25	South America|hCoV-19/Ecuador/USFQ-194/2020|EPI ISL 527810|B.1.1.1|Ecuador|2020-08-04	0.0003032827	South America
South America|hCoV-19/Brazil/SP-304/2020|EPI ISL 534323|B.1.1.33|Brazil|2020-04-25	South America|hCoV-19/Ecuador/USFQ-194/2020|EPI ISL 527810|B.1.1.1|Ecuador|2020-08-04	0.0002695877	South America
South America|hCoV-19/Brazil/SP-L5-CAMPI95/2020|EPI ISL 476422|B.1.1.33|Brazil|2020-04-25	South America|hCoV-19/Ecuador/USFQ-194/2020|EPI ISL 527810|B.1.1.1|Ecuador|2020-08-04	0.0002441444	South America
South America|hCoV-19/Colombia/NAR-INS-103303/2020|EPI ISL 456154|B.1.1|Colombia|2020-04-26	South America|hCoV-19/Ecuador/USFQ-194/2020|EPI ISL 527810|B.1.1.1|Ecuador|2020-08-04	0.0002358253	South America
South America|hCoV-19/Brazil/SE-6544/2020|EPI ISL 541378|B.1.1|Brazil|2020-04-26	South America|hCoV-19/Ecuador/USFQ-194/2020|EPI ISL 527810|B.1.1.1|Ecuador|2020-08-04	0.0002021368	South America
South America|hCoV-19/Brazil/SE-6563/2020|EPI ISL 541385|B.1.1.33|Brazil|2020-04-26	South America|hCoV-19/Ecuador/USFQ-194/2020|EPI ISL 527810|B.1.1.1|Ecuador|2020-08-04	0.0002695081	South America
South America|hCoV-19/Brazil/SE-6549/2020|EPI ISL 541379|B.1|Brazil|2020-04-26	South America|hCoV-19/Ecuador/USFQ-194/2020|EPI ISL 527810|B.1.1.1|Ecuador|2020-08-04	0.0003369421	South America
South America|hCoV-19/Brazil/SE-6539/2020|EPI ISL 541377|B.1.5|Brazil|2020-04-26	South America|hCoV-19/Ecuador/USFQ-194/2020|EPI ISL 527810|B.1.1.1|Ecuador|2020-08-04	0.0003032411	South America
South America|hCoV-19/Brazil/PA-IEC-164684/2020|EPI ISL 458148|B.1.1.33|Brazil|2020-04-27	South America|hCoV-19/Ecuador/USFQ-194/2020|EPI ISL 527810|B.1.1.1|Ecuador|2020-08-04	0.0003369159	South America
South America|hCoV-19/Brazil/SE-6557/2020|EPI ISL 541383|B.1|Brazil|2020-04-27	South America|hCoV-19/Ecuador/USFQ-194/2020|EPI ISL 527810|B.1.1.1|Ecuador|2020-08-04	0.0003369421	South America
South America|hCoV-19/Brazil/SE-6550/2020|EPI ISL 541380|B.1.5|Brazil|2020-04-27	South America|hCoV-19/Ecuador/USFQ-194/2020|EPI ISL 527810|B.1.1.1|Ecuador|2020-08-04	0.0003032411	South America
South America|hCoV-19/Brazil/SE-6561/2020|EPI ISL 541384|B.1.1|Brazil|2020-04-27	South America|hCoV-19/Ecuador/USFQ-194/2020|EPI ISL 527810|B.1.1.1|Ecuador|2020-08-04	0.0002021274	South America
South America|hCoV-19/Brazil/RJ-2822/2020|EPI ISL 467367|B.1.1.33|Brazil|2020-04-27	South America|hCoV-19/Ecuador/USFQ-194/2020|EPI ISL 527810|B.1.1.1|Ecuador|2020-08-04	0.0002358144	South America
South America|hCoV-19/Brazil/RJ-2776/2020|EPI ISL 467363|B.1.1.33|Brazil|2020-04-27	South America|hCoV-19/Ecuador/USFQ-194/2020|EPI ISL 527810|B.1.1.1|Ecuador|2020-08-04	0.0003369316	South America
South America|hCoV-19/Brazil/RJ-2811/2020|EPI ISL 467365|B.1.1.33|Brazil|2020-04-27	South America|hCoV-19/Ecuador/USFQ-194/2020|EPI ISL 527810|B.1.1.1|Ecuador|2020-08-04	0.0003032317	South America
South America|hCoV-19/Brazil/RJ-2770/2020|EPI ISL 467362|B.1.1.33|Brazil|2020-04-27	South America|hCoV-19/Ecuador/USFQ-194/2020|EPI ISL 527810|B.1.1.1|Ecuador|2020-08-04	0.0003369316	South America
South America|hCoV-19/Brazil/RJ-2769/2020|EPI ISL 467361|B.1.1.33|Brazil|2020-04-27	South America|hCoV-19/Ecuador/USFQ-194/2020|EPI ISL 527810|B.1.1.1|Ecuador|2020-08-04	0.0004043738	South America
South America|hCoV-19/Brazil/SE-6556/2020|EPI ISL 541382|B.1.1.33|Brazil|2020-04-27	South America|hCoV-19/Ecuador/USFQ-194/2020|EPI ISL 527810|B.1.1.1|Ecuador|2020-08-04	0.0003369001	South America
South America|hCoV-19/Brazil/SE-6555/2020|EPI ISL 541381|B.1|Brazil|2020-04-27	South America|hCoV-19/Ecuador/USFQ-194/2020|EPI ISL 527810|B.1.1.1|Ecuador|2020-08-04	0.0004043569	South America
South America|hCoV-19/Brazil/MA-IEC-165398/2020|EPI ISL 524790|B.1.1.33|Brazil|2020-04-28	South America|hCoV-19/Ecuador/USFQ-194/2020|EPI ISL 527810|B.1.1.1|Ecuador|2020-08-04	0.0002695207	South America
South America|hCoV-19/Brazil/RJ-2844/2020|EPI ISL 467369|B.1.1.33|Brazil|2020-04-28	South America|hCoV-19/Ecuador/USFQ-194/2020|EPI ISL 527810|B.1.1.1|Ecuador|2020-08-04	0.0002695151	South America
South America|hCoV-19/Brazil/RJ-2840/2020|EPI ISL 467368|B.1.1.33|Brazil|2020-04-28	South America|hCoV-19/Ecuador/USFQ-194/2020|EPI ISL 527810|B.1.1.1|Ecuador|2020-08-04	0.0002021221	South America
South America|hCoV-19/Brazil/RJ-2868/2020|EPI ISL 467371|B.1.1.33|Brazil|2020-04-28	South America|hCoV-19/Ecuador/USFQ-194/2020|EPI ISL 527810|B.1.1.1|Ecuador|2020-08-04	0.0002695333	South America
South America|hCoV-19/Brazil/RJ-2903/2020|EPI ISL 541362|B.1.1.33|Brazil|2020-04-28	South America|hCoV-19/Ecuador/USFQ-194/2020|EPI ISL 527810|B.1.1.1|Ecuador|2020-08-04	0.0002358144	South America
South America|hCoV-19/Brazil/RJ-2904/2020|EPI ISL 541363|B.1.1.33|Brazil|2020-04-28	South America|hCoV-19/Ecuador/USFQ-194/2020|EPI ISL 527810|B.1.1.1|Ecuador|2020-08-04	0.0002695277	South America
South America|hCoV-19/Colombia/NAR-INS-103303-2/2020|EPI ISL 526955|B.1.1|Colombia|2020-04-28	South America|hCoV-19/Ecuador/USFQ-194/2020|EPI ISL 527810|B.1.1.1|Ecuador|2020-08-04	0.0002358334	South America
South America|hCoV-19/Colombia/NAR-INS-103313/2020|EPI ISL 526956|B.1.1|Colombia|2020-04-28	South America|hCoV-19/Ecuador/USFQ-194/2020|EPI ISL 527810|B.1.1.1|Ecuador|2020-08-04	0.0001357571	South America
South America|hCoV-19/Colombia/MET-INS-103258/2020|EPI ISL 526953|B.1.255|Colombia|2020-04-28	South America|hCoV-19/Ecuador/USFQ-194/2020|EPI ISL 527810|B.1.1.1|Ecuador|2020-08-04	0.0003489636	South America
South America|hCoV-19/Brazil/AP-IEC-165669/2020|EPI ISL 524793|B.1.1.33|Brazil|2020-04-29	South America|hCoV-19/Ecuador/USFQ-194/2020|EPI ISL 527810|B.1.1.1|Ecuador|2020-08-04	0.0002695079	South America
South America|hCoV-19/Brazil/MA-IEC-162466/2020|EPI ISL 524791|B.1.1.33|Brazil|2020-04-29	South America|hCoV-19/Ecuador/USFQ-194/2020|EPI ISL 527810|B.1.1.1|Ecuador|2020-08-04	0.0002695207	South America
South America|hCoV-19/Brazil/RJ-UFRJ-11785/2020|EPI ISL 492038|B.1.1.33|Brazil|2020-04-29	South America|hCoV-19/Ecuador/USFQ-194/2020|EPI ISL 527810|B.1.1.1|Ecuador|2020-08-04	0.0002358144	South America
South America|hCoV-19/Brazil/RJ-2938/2020|EPI ISL 541364|B.1.1.33|Brazil|2020-04-29	South America|hCoV-19/Ecuador/USFQ-194/2020|EPI ISL 527810|B.1.1.1|Ecuador|2020-08-04	0.0002695151	South America
South America|hCoV-19/Brazil/RJ-UFRJ-1784/2020|EPI ISL 492037|B.1.1.33|Brazil|2020-04-29	South America|hCoV-19/Ecuador/USFQ-194/2020|EPI ISL 527810|B.1.1.1|Ecuador|2020-08-04	0.0002695081	South America
South America|hCoV-19/Brazil/AP-IEC-165513/2020|EPI ISL 524784|B.1.1.33|Brazil|2020-04-29	South America|hCoV-19/Ecuador/USFQ-194/2020|EPI ISL 527810|B.1.1.1|Ecuador|2020-08-04	0.0003369159	South America
South America|hCoV-19/Brazil/RJ-UFRJ-11786/2020|EPI ISL 492039|B.1.1.33|Brazil|2020-04-29	South America|hCoV-19/Ecuador/USFQ-194/2020|EPI ISL 527810|B.1.1.1|Ecuador|2020-08-04	0.0003032113	South America
South America|hCoV-19/Brazil/RJ-UFRJ-1640/2020|EPI ISL 492033|B.1.1.33|Brazil|2020-04-29	South America|hCoV-19/Ecuador/USFQ-194/2020|EPI ISL 527810|B.1.1.1|Ecuador|2020-08-04	0.0002358254	South America
South America|hCoV-19/Chile/RM-CMM-04917/2020|EPI ISL 468749|B.1.5|Chile|2020-04-29	South America|hCoV-19/Ecuador/USFQ-194/2020|EPI ISL 527810|B.1.1.1|Ecuador|2020-08-04	0.0002695438	South America
South America|hCoV-19/Brazil/RJ-2966/2020|EPI ISL 541367|B.1.1.33|Brazil|2020-04-29	South America|hCoV-19/Ecuador/USFQ-194/2020|EPI ISL 527810|B.1.1.1|Ecuador|2020-08-04	0.0002695298	South America
South America|hCoV-19/Chile/RM-CMM-05015/2020|EPI ISL 468751|B.1|Chile|2020-04-29	South America|hCoV-19/Ecuador/USFQ-194/2020|EPI ISL 527810|B.1.1.1|Ecuador|2020-08-04	0.0002695746	South America
South America|hCoV-19/Brazil/RJ-2950/2020|EPI ISL 541365|B.1.1.33|Brazil|2020-04-29	South America|hCoV-19/Ecuador/USFQ-194/2020|EPI ISL 527810|B.1.1.1|Ecuador|2020-08-04	0.0002695570	South America
South America|hCoV-19/Brazil/SE-6591/2020|EPI ISL 541390|B.1|Brazil|2020-04-29	South America|hCoV-19/Ecuador/USFQ-194/2020|EPI ISL 527810|B.1.1.1|Ecuador|2020-08-04	0.0004057840	South America
South America|hCoV-19/Brazil/SE-6594/2020|EPI ISL 541391|B.1.5|Brazil|2020-04-29	South America|hCoV-19/Ecuador/USFQ-194/2020|EPI ISL 527810|B.1.1.1|Ecuador|2020-08-04	0.0003044103	South America
South America|hCoV-19/Ecuador/30755/2020|EPI ISL 491948|B.1.5|Ecuador|2020-04-29	South America|hCoV-19/Ecuador/USFQ-194/2020|EPI ISL 527810|B.1.1.1|Ecuador|2020-08-04	0.0001721297	South America
South America|hCoV-19/Chile/AT-CMM-00007/2020|EPI ISL 468755|B.1.1|Chile|2020-04-29	South America|hCoV-19/Ecuador/USFQ-194/2020|EPI ISL 527810|B.1.1.1|Ecuador|2020-08-04	0.0001373785	South America
South America|hCoV-19/Chile/AT-CMM-00013/2020|EPI ISL 468753|B.1.5|Chile|2020-04-29	South America|hCoV-19/Ecuador/USFQ-194/2020|EPI ISL 527810|B.1.1.1|Ecuador|2020-08-04	0.0004466417	South America
South America|hCoV-19/Chile/AT-CMM-00006/2020|EPI ISL 468754|B.1.1|Chile|2020-04-29	South America|hCoV-19/Ecuador/USFQ-194/2020|EPI ISL 527810|B.1.1.1|Ecuador|2020-08-04	0.0002078698	South America
South America|hCoV-19/Brazil/RJ-UFRJ-32321/2020|EPI ISL 492041|B.1.1.33|Brazil|2020-04-30	South America|hCoV-19/Ecuador/USFQ-194/2020|EPI ISL 527810|B.1.1.1|Ecuador|2020-08-04	0.0002695204	South America
South America|hCoV-19/Chile/RM-CMM-05230/2020|EPI ISL 468747|B.1.5|Chile|2020-04-30	South America|hCoV-19/Ecuador/USFQ-194/2020|EPI ISL 527810|B.1.1.1|Ecuador|2020-08-04	0.0002695417	South America
South America|hCoV-19/Brazil/RJ-INCA-C197/2020|EPI ISL 513526|B.1.1.33|Brazil|2020-04-30	South America|hCoV-19/Ecuador/USFQ-194/2020|EPI ISL 527810|B.1.1.1|Ecuador|2020-08-04	0.0002358144	South America
South America|hCoV-19/Brazil/RJ-INCA-C183/2020|EPI ISL 513521|B.1.1.33|Brazil|2020-04-30	South America|hCoV-19/Ecuador/USFQ-194/2020|EPI ISL 527810|B.1.1.1|Ecuador|2020-08-04	0.0003032317	South America
South America|hCoV-19/Chile/AT-CMM-00015/2020|EPI ISL 468757|B.1.1|Chile|2020-04-30	South America|hCoV-19/Ecuador/USFQ-194/2020|EPI ISL 527810|B.1.1.1|Ecuador|2020-08-04	0.0001684392	South America
South America|hCoV-19/Brazil/RJ-3021/2020|EPI ISL 541369|B.1.1.33|Brazil|2020-04-30	South America|hCoV-19/Ecuador/USFQ-194/2020|EPI ISL 527810|B.1.1.1|Ecuador|2020-08-04	0.0002358144	South America
South America|hCoV-19/Chile/RM-CMM-05207/2020|EPI ISL 468748|B.1.1|Chile|2020-04-30	South America|hCoV-19/Ecuador/USFQ-194/2020|EPI ISL 527810|B.1.1.1|Ecuador|2020-08-04	0.0003032317	South America
South America|hCoV-19/Brazil/RJ-UFRJ-32317/2020|EPI ISL 492040|B.1.1.33|Brazil|2020-04-30	South America|hCoV-19/Ecuador/USFQ-194/2020|EPI ISL 527810|B.1.1.1|Ecuador|2020-08-04	0.0002021221	South America
South America|hCoV-19/Brazil/RJ-INCA-C202/2020|EPI ISL 513529|B.1|Brazil|2020-04-30	South America|hCoV-19/Ecuador/USFQ-194/2020|EPI ISL 527810|B.1.1.1|Ecuador|2020-08-04	0.0003707464	South America
South America|hCoV-19/Brazil/RJ-INCA-C182/2020|EPI ISL 513520|B.1.1.33|Brazil|2020-04-30	South America|hCoV-19/Ecuador/USFQ-194/2020|EPI ISL 527810|B.1.1.1|Ecuador|2020-08-04	0.0002695207	South America
South America|hCoV-19/Brazil/RJ-INCA-C189/2020|EPI ISL 513523|B.1.1.33|Brazil|2020-04-30	South America|hCoV-19/Ecuador/USFQ-194/2020|EPI ISL 527810|B.1.1.1|Ecuador|2020-08-04	0.0002047215	South America
South America|hCoV-19/Brazil/SP-314/2020|EPI ISL 547570|B.1.1.33|Brazil|2020-04-30	South America|hCoV-19/Ecuador/USFQ-194/2020|EPI ISL 527810|B.1.1.1|Ecuador|2020-08-04	0.0002358222	South America
South America|hCoV-19/Brazil/RJ-INCA-C194/2020|EPI ISL 513525|B.1.1.33|Brazil|2020-04-30	South America|hCoV-19/Ecuador/USFQ-194/2020|EPI ISL 527810|B.1.1.1|Ecuador|2020-08-04	0.0002358284	South America
South America|hCoV-19/Brazil/RJ-INCA-C181/2020|EPI ISL 513519|B.1.1.33|Brazil|2020-04-30	South America|hCoV-19/Ecuador/USFQ-194/2020|EPI ISL 527810|B.1.1.1|Ecuador|2020-08-04	0.0002695298	South America
South America|hCoV-19/Chile/RM-CMM-05426/2020|EPI ISL 468750|B.1.1|Chile|2020-04-30	South America|hCoV-19/Ecuador/USFQ-194/2020|EPI ISL 527810|B.1.1.1|Ecuador|2020-08-04	0.0001684449	South America
South America|hCoV-19/Brazil/RJ-INCA-C187/2020|EPI ISL 513522|B.1.1.33|Brazil|2020-04-30	South America|hCoV-19/Ecuador/USFQ-194/2020|EPI ISL 527810|B.1.1.1|Ecuador|2020-08-04	0.0002701304	South America
South America|hCoV-19/Brazil/RJ-INCA-C201/2020|EPI ISL 513528|B.1.1.33|Brazil|2020-04-30	South America|hCoV-19/Ecuador/USFQ-194/2020|EPI ISL 527810|B.1.1.1|Ecuador|2020-08-04	0.0003051603	South America
South America|hCoV-19/Chile/AT-CMM-00063/2020|EPI ISL 468758|B.1.1|Chile|2020-05-01	South America|hCoV-19/Ecuador/USFQ-194/2020|EPI ISL 527810|B.1.1.1|Ecuador|2020-08-04	0.0001684313	South America
South America|hCoV-19/Brazil/SP-315/2020|EPI ISL 534312|B.1.1.33|Brazil|2020-05-01	South America|hCoV-19/Ecuador/USFQ-194/2020|EPI ISL 527810|B.1.1.1|Ecuador|2020-08-04	0.0004380687	South America
South America|hCoV-19/Peru/CAL-INS-103/2020|EPI ISL 536502|B.1.5|Peru|2020-05-02	South America|hCoV-19/Ecuador/USFQ-194/2020|EPI ISL 527810|B.1.1.1|Ecuador|2020-08-04	0.0002695417	South America
South America|hCoV-19/Brazil/SP-318/2020|EPI ISL 534315|B.1.1.33|Brazil|2020-05-02	South America|hCoV-19/Ecuador/USFQ-194/2020|EPI ISL 527810|B.1.1.1|Ecuador|2020-08-04	0.0003369334	South America
South America|hCoV-19/Peru/CAL-INS-105/2020|EPI ISL 536504|C.14|Peru|2020-05-02	South America|hCoV-19/Ecuador/USFQ-194/2020|EPI ISL 527810|B.1.1.1|Ecuador|2020-08-04	0.0001010638	South America
South America|hCoV-19/Peru/LIM-INS-102/2020|EPI ISL 536501|C.14|Peru|2020-05-02	South America|hCoV-19/Ecuador/USFQ-194/2020|EPI ISL 527810|B.1.1.1|Ecuador|2020-08-04	0.0001010611	South America
South America|hCoV-19/Peru/CAL-INS-104/2020|EPI ISL 536503|C.14|Peru|2020-05-02	South America|hCoV-19/Ecuador/USFQ-194/2020|EPI ISL 527810|B.1.1.1|Ecuador|2020-08-04	0.0002021736	South America
South America|hCoV-19/Ecuador/USFQ-133/2020|EPI ISL 491941|B.1.5|Ecuador|2020-05-02	South America|hCoV-19/Ecuador/USFQ-194/2020|EPI ISL 527810|B.1.1.1|Ecuador|2020-08-04	0.0003032922	South America
South America|hCoV-19/Colombia/AMA-INS-105142/2020|EPI ISL 526950|B.1|Colombia|2020-05-03	South America|hCoV-19/Ecuador/USFQ-194/2020|EPI ISL 527810|B.1.1.1|Ecuador|2020-08-04	0.0004415221	South America
South America|hCoV-19/Peru/LIM-INS-117/2020|EPI ISL 536515|B.1.1|Peru|2020-05-04	South America|hCoV-19/Ecuador/USFQ-194/2020|EPI ISL 527810|B.1.1.1|Ecuador|2020-08-04	0.0002695081	South America
South America|hCoV-19/Peru/LIM-INS-121/2020|EPI ISL 536519|B.1.1.1|Peru|2020-05-04	South America|hCoV-19/Ecuador/USFQ-194/2020|EPI ISL 527810|B.1.1.1|Ecuador|2020-08-04	0.0000336840	South America
South America|hCoV-19/Peru/LIM-INS-110/2020|EPI ISL 536508|B.1.1|Peru|2020-05-04	South America|hCoV-19/Ecuador/USFQ-194/2020|EPI ISL 527810|B.1.1.1|Ecuador|2020-08-04	0.0002358425	South America
South America|hCoV-19/Peru/LIM-INS-111/2020|EPI ISL 536509|C.14|Peru|2020-05-04	South America|hCoV-19/Ecuador/USFQ-194/2020|EPI ISL 527810|B.1.1.1|Ecuador|2020-08-04	0.0000673726	South America
South America|hCoV-19/Peru/LIM-INS-113/2020|EPI ISL 536511|B.1|Peru|2020-05-04	South America|hCoV-19/Ecuador/USFQ-194/2020|EPI ISL 527810|B.1.1.1|Ecuador|2020-08-04	0.0004718271	South America
South America|hCoV-19/Brazil/RJ-INCA-I35/2020|EPI ISL 513576|B.1.1.33|Brazil|2020-05-04	South America|hCoV-19/Ecuador/USFQ-194/2020|EPI ISL 527810|B.1.1.1|Ecuador|2020-08-04	0.0002358254	South America
South America|hCoV-19/Peru/ICA-INS-107/2020|EPI ISL 536505|B.1.1.1|Peru|2020-05-04	South America|hCoV-19/Ecuador/USFQ-194/2020|EPI ISL 527810|B.1.1.1|Ecuador|2020-08-04	0.0000336824	South America
South America|hCoV-19/Brazil/RJ-INCA-I44/2020|EPI ISL 513580|B.1.1|Brazil|2020-05-04	South America|hCoV-19/Ecuador/USFQ-194/2020|EPI ISL 527810|B.1.1.1|Ecuador|2020-08-04	0.0002358266	South America
South America|hCoV-19/Brazil/RJ-INCA-I34/2020|EPI ISL 513575|B.1.1.33|Brazil|2020-05-04	South America|hCoV-19/Ecuador/USFQ-194/2020|EPI ISL 527810|B.1.1.1|Ecuador|2020-08-04	0.0002695207	South America
South America|hCoV-19/Peru/LIM-INS-115/2020|EPI ISL 536513|C.14|Peru|2020-05-04	South America|hCoV-19/Ecuador/USFQ-194/2020|EPI ISL 527810|B.1.1.1|Ecuador|2020-08-04	0.0002021547	South America
South America|hCoV-19/Brazil/RJ-INCA-I37/2020|EPI ISL 513577|B.1.1.33|Brazil|2020-05-04	South America|hCoV-19/Ecuador/USFQ-194/2020|EPI ISL 527810|B.1.1.1|Ecuador|2020-08-04	0.0002695172	South America
South America|hCoV-19/Brazil/RJ-INCA-I30/2020|EPI ISL 513574|B.1.1.33|Brazil|2020-05-04	South America|hCoV-19/Ecuador/USFQ-194/2020|EPI ISL 527810|B.1.1.1|Ecuador|2020-08-04	0.0002358492	South America
South America|hCoV-19/Brazil/RJ-INCA-I43/2020|EPI ISL 513579|B.1.1.33|Brazil|2020-05-04	South America|hCoV-19/Ecuador/USFQ-194/2020|EPI ISL 527810|B.1.1.1|Ecuador|2020-08-04	0.0002022584	South America
South America|hCoV-19/Peru/ICA-INS-109/2020|EPI ISL 536507|B.1.1.1|Peru|2020-05-04	South America|hCoV-19/Ecuador/USFQ-194/2020|EPI ISL 527810|B.1.1.1|Ecuador|2020-08-04	0.0000336840	South America
South America|hCoV-19/Peru/LIM-INS-118/2020|EPI ISL 536516|B.1.1|Peru|2020-05-04	South America|hCoV-19/Ecuador/USFQ-194/2020|EPI ISL 527810|B.1.1.1|Ecuador|2020-08-04	0.0003046210	South America
South America|hCoV-19/Brazil/RJ-INCA-I29/2020|EPI ISL 513573|B.1.1.33|Brazil|2020-05-04	South America|hCoV-19/Ecuador/USFQ-194/2020|EPI ISL 527810|B.1.1.1|Ecuador|2020-08-04	0.0003723467	South America
South America|hCoV-19/Peru/LIM-INS-122/2020|EPI ISL 536520|C.14|Peru|2020-05-05	South America|hCoV-19/Ecuador/USFQ-194/2020|EPI ISL 527810|B.1.1.1|Ecuador|2020-08-04	0.0000673794	South America
South America|hCoV-19/Brazil/RJ-INCA-I54/2020|EPI ISL 513582|B.1.1.33|Brazil|2020-05-05	South America|hCoV-19/Ecuador/USFQ-194/2020|EPI ISL 527810|B.1.1.1|Ecuador|2020-08-04	0.0003369159	South America
South America|hCoV-19/Brazil/RJ-INCA-I51/2020|EPI ISL 513581|B.1.1.33|Brazil|2020-05-05	South America|hCoV-19/Ecuador/USFQ-194/2020|EPI ISL 527810|B.1.1.1|Ecuador|2020-08-04	0.0002358144	South America
South America|hCoV-19/Brazil/MA-IEC-166716/2020|EPI ISL 524789|B.1.1.33|Brazil|2020-05-05	South America|hCoV-19/Ecuador/USFQ-194/2020|EPI ISL 527810|B.1.1.1|Ecuador|2020-08-04	0.0003032176	South America
South America|hCoV-19/Peru/LIM-INS-116/2020|EPI ISL 536514|B.1.1.1|Peru|2020-05-05	South America|hCoV-19/Ecuador/USFQ-194/2020|EPI ISL 527810|B.1.1.1|Ecuador|2020-08-04	0.0001010638	South America
South America|hCoV-19/Brazil/RO-07/2020|EPI ISL 514137|B.1.1.33|Brazil|2020-05-05	South America|hCoV-19/Ecuador/USFQ-194/2020|EPI ISL 527810|B.1.1.1|Ecuador|2020-08-04	0.0002358254	South America
South America|hCoV-19/Brazil/RO-06/2020|EPI ISL 514136|B.1.212|Brazil|2020-05-05	South America|hCoV-19/Ecuador/USFQ-194/2020|EPI ISL 527810|B.1.1.1|Ecuador|2020-08-04	0.0003706523	South America
South America|hCoV-19/Brazil/RJ-INCA-I57/2020|EPI ISL 513583|B.1.1.33|Brazil|2020-05-05	South America|hCoV-19/Ecuador/USFQ-194/2020|EPI ISL 527810|B.1.1.1|Ecuador|2020-08-04	0.0002361564	South America
South America|hCoV-19/Brazil/RO-05/2020|EPI ISL 514135|B.1.1.33|Brazil|2020-05-05	South America|hCoV-19/Ecuador/USFQ-194/2020|EPI ISL 527810|B.1.1.1|Ecuador|2020-08-04	0.0002366465	South America
South America|hCoV-19/Peru/LIM-INS-123/2020|EPI ISL 536521|B.1|Peru|2020-05-06	South America|hCoV-19/Ecuador/USFQ-194/2020|EPI ISL 527810|B.1.1.1|Ecuador|2020-08-04	0.0003369579	South America
South America|hCoV-19/Brazil/SP-259/2020|EPI ISL 524470|B.1.1.33|Brazil|2020-05-06	South America|hCoV-19/Ecuador/USFQ-194/2020|EPI ISL 527810|B.1.1.1|Ecuador|2020-08-04	0.0002695151	South America
South America|hCoV-19/Brazil/PR-LRV-01/2020|EPI ISL 510535|B.1.1.33|Brazil|2020-05-08	South America|hCoV-19/Ecuador/USFQ-194/2020|EPI ISL 527810|B.1.1.1|Ecuador|2020-08-04	0.0002358144	South America
South America|hCoV-19/Brazil/MA-IEC-166867/2020|EPI ISL 524799|B.1.1.33|Brazil|2020-05-08	South America|hCoV-19/Ecuador/USFQ-194/2020|EPI ISL 527810|B.1.1.1|Ecuador|2020-08-04	0.0002021221	South America
South America|hCoV-19/Ecuador/36226/2020|EPI ISL 491953|B.1.1|Ecuador|2020-05-08	South America|hCoV-19/Ecuador/USFQ-194/2020|EPI ISL 527810|B.1.1.1|Ecuador|2020-08-04	0.0002721495	South America
South America|hCoV-19/Ecuador/36192/2020|EPI ISL 491947|B.1.1|Ecuador|2020-05-08	South America|hCoV-19/Ecuador/USFQ-194/2020|EPI ISL 527810|B.1.1.1|Ecuador|2020-08-04	0.0001700695	South America
South America|hCoV-19/Ecuador/36230/2020|EPI ISL 491950|B.1.1|Ecuador|2020-05-08	South America|hCoV-19/Ecuador/USFQ-194/2020|EPI ISL 527810|B.1.1.1|Ecuador|2020-08-04	0.0002055123	South America
South America|hCoV-19/Brazil/RO-03/2020|EPI ISL 514133|B.1.1.33|Brazil|2020-05-11	South America|hCoV-19/Ecuador/USFQ-194/2020|EPI ISL 527810|B.1.1.1|Ecuador|2020-08-04	0.0003032254	South America
South America|hCoV-19/Brazil/RO-04/2020|EPI ISL 514134|B.1.212|Brazil|2020-05-11	South America|hCoV-19/Ecuador/USFQ-194/2020|EPI ISL 527810|B.1.1.1|Ecuador|2020-08-04	0.0004043569	South America
South America|hCoV-19/Brazil/RO-01/2020|EPI ISL 514131|B.1.1.33|Brazil|2020-05-11	South America|hCoV-19/Ecuador/USFQ-194/2020|EPI ISL 527810|B.1.1.1|Ecuador|2020-08-04	0.0003369246	South America
South America|hCoV-19/Brazil/RO-02/2020|EPI ISL 514132|B.1.1.33|Brazil|2020-05-11	South America|hCoV-19/Ecuador/USFQ-194/2020|EPI ISL 527810|B.1.1.1|Ecuador|2020-08-04	0.0002358144	South America
South America|hCoV-19/Colombia/AMA-INS-109363/2020|EPI ISL 526949|B.1|Colombia|2020-05-11	South America|hCoV-19/Ecuador/USFQ-194/2020|EPI ISL 527810|B.1.1.1|Ecuador|2020-08-04	0.0003708165	South America
South America|hCoV-19/Brazil/PA-IEC-166687/2020|EPI ISL 524800|B.1.212|Brazil|2020-05-13	South America|hCoV-19/Ecuador/USFQ-194/2020|EPI ISL 527810|B.1.1.1|Ecuador|2020-08-04	0.0004717829	South America
South America|hCoV-19/Argentina/Heritas HG009/2020|EPI ISL 476568|B.1.3|Argentina|2020-05-14	South America|hCoV-19/Ecuador/USFQ-194/2020|EPI ISL 527810|B.1.1.1|Ecuador|2020-08-04	0.0004717829	South America
South America|hCoV-19/Ecuador/USFQ-112/2020|EPI ISL 471270|B.1.1|Ecuador|2020-05-19	South America|hCoV-19/Ecuador/USFQ-194/2020|EPI ISL 527810|B.1.1.1|Ecuador|2020-08-04	0.0002040421	South America
South America|hCoV-19/Ecuador/USFQ-106/2020|EPI ISL 471271|B.1.1|Ecuador|2020-05-19	South America|hCoV-19/Ecuador/USFQ-194/2020|EPI ISL 527810|B.1.1.1|Ecuador|2020-08-04	0.0002040421	South America
South America|hCoV-19/Uruguay/UY-NYUMC937/2020|EPI ISL 480435|B.1|Uruguay|2020-05-19	South America|hCoV-19/Ecuador/USFQ-194/2020|EPI ISL 527810|B.1.1.1|Ecuador|2020-08-04	0.0003860800	South America
South America|hCoV-19/Ecuador/USFQ-163/2020|EPI ISL 525430|B.1.9|Ecuador|2020-05-20	South America|hCoV-19/Ecuador/USFQ-194/2020|EPI ISL 527810|B.1.1.1|Ecuador|2020-08-04	0.0004043565	South America
South America|hCoV-19/Argentina/Heritas HG019/2020|EPI ISL 476573|B.1.3|Argentina|2020-05-22	South America|hCoV-19/Ecuador/USFQ-194/2020|EPI ISL 527810|B.1.1.1|Ecuador|2020-08-04	0.0005392045	South America
South America|hCoV-19/Brazil/RJ-UFRJ-57437/2020|EPI ISL 492043|B.1.1.33|Brazil|2020-05-25	South America|hCoV-19/Ecuador/USFQ-194/2020|EPI ISL 527810|B.1.1.1|Ecuador|2020-08-04	0.0004380404	South America
South America|hCoV-19/Uruguay/UY-667/2020|EPI ISL 480341|B.1.1.33|Uruguay|2020-05-25	South America|hCoV-19/Ecuador/USFQ-194/2020|EPI ISL 527810|B.1.1.1|Ecuador|2020-08-04	0.0003481726	South America
South America|hCoV-19/Uruguay/UY-652/2020|EPI ISL 480340|B.1.1.33|Uruguay|2020-05-25	South America|hCoV-19/Ecuador/USFQ-194/2020|EPI ISL 527810|B.1.1.1|Ecuador|2020-08-04	0.0003512168	South America
South America|hCoV-19/Uruguay/UY-650/2020|EPI ISL 480338|B.1.1.33|Uruguay|2020-05-25	South America|hCoV-19/Ecuador/USFQ-194/2020|EPI ISL 527810|B.1.1.1|Ecuador|2020-08-04	0.0003584160	South America
South America|hCoV-19/Uruguay/UY-651/2020|EPI ISL 480339|B.1.1.33|Uruguay|2020-05-25	South America|hCoV-19/Ecuador/USFQ-194/2020|EPI ISL 527810|B.1.1.1|Ecuador|2020-08-04	0.0003545660	South America
South America|hCoV-19/Ecuador/51908/2020|EPI ISL 491949|B.1.1|Ecuador|2020-05-26	South America|hCoV-19/Ecuador/USFQ-194/2020|EPI ISL 527810|B.1.1.1|Ecuador|2020-08-04	0.0002040950	South America
South America|hCoV-19/Uruguay/UY-NYUMC939/2020|EPI ISL 480437|B.1|Uruguay|2020-05-26	South America|hCoV-19/Ecuador/USFQ-194/2020|EPI ISL 527810|B.1.1.1|Ecuador|2020-08-04	0.0003826430	South America
South America|hCoV-19/Brazil/RJ-UFRJ-57722/2020|EPI ISL 492045|B.1.1.33|Brazil|2020-05-27	South America|hCoV-19/Ecuador/USFQ-194/2020|EPI ISL 527810|B.1.1.1|Ecuador|2020-08-04	0.0003032316	South America
South America|hCoV-19/Brazil/RJ-UFRJ-57721/2020|EPI ISL 492044|B.1.1.33|Brazil|2020-05-27	South America|hCoV-19/Ecuador/USFQ-194/2020|EPI ISL 527810|B.1.1.1|Ecuador|2020-08-04	0.0003706331	South America
South America|hCoV-19/Ecuador/52389/2020|EPI ISL 491954|B.1.1|Ecuador|2020-05-28	South America|hCoV-19/Ecuador/USFQ-194/2020|EPI ISL 527810|B.1.1.1|Ecuador|2020-08-04	0.0002740547	South America
South America|hCoV-19/Brazil/RJ-UFRJ-58110/2020|EPI ISL 492047|B.1.1.33|Brazil|2020-05-29	South America|hCoV-19/Ecuador/USFQ-194/2020|EPI ISL 527810|B.1.1.1|Ecuador|2020-08-04	0.0003369317	South America
South America|hCoV-19/Brazil/RJ-UFRJ-2517/2020|EPI ISL 492035|B.1.1.33|Brazil|2020-05-29	South America|hCoV-19/Ecuador/USFQ-194/2020|EPI ISL 527810|B.1.1.1|Ecuador|2020-08-04	0.0003032254	South America
South America|hCoV-19/Brazil/RJ-UFRJ-58090/2020|EPI ISL 492046|B.1.1.33|Brazil|2020-05-29	South America|hCoV-19/Ecuador/USFQ-194/2020|EPI ISL 527810|B.1.1.1|Ecuador|2020-08-04	0.0004043464	South America
South America|hCoV-19/Brazil/RJ-UFRJ-58271/2020|EPI ISL 492048|B.1.1.33|Brazil|2020-06-01	South America|hCoV-19/Ecuador/USFQ-194/2020|EPI ISL 527810|B.1.1.1|Ecuador|2020-08-04	0.0002358254	South America
South America|hCoV-19/Ecuador/52438/2020|EPI ISL 491951|B.1.1|Ecuador|2020-06-01	South America|hCoV-19/Ecuador/USFQ-194/2020|EPI ISL 527810|B.1.1.1|Ecuador|2020-08-04	0.0002740475	South America
South America|hCoV-19/Ecuador/USFQ-707/2020|EPI ISL 471269|B.1.1|Ecuador|2020-06-04	South America|hCoV-19/Ecuador/USFQ-194/2020|EPI ISL 527810|B.1.1.1|Ecuador|2020-08-04	0.0002040422	South America
South America|hCoV-19/Brazil/RO-08/2020|EPI ISL 514138|B.1.1.33|Brazil|2020-06-05	South America|hCoV-19/Ecuador/USFQ-194/2020|EPI ISL 527810|B.1.1.1|Ecuador|2020-08-04	0.0002695207	South America
South America|hCoV-19/Peru/LAM-UPCH-0006/2020|EPI ISL 529067|B.3|Peru|2020-06-08	South America|hCoV-19/Ecuador/USFQ-194/2020|EPI ISL 527810|B.1.1.1|Ecuador|2020-08-04	0.0004727571	South America
South America|hCoV-19/Peru/LIM-UPCH-0117/2020|EPI ISL 568514|B.1.1.1|Peru|2020-06-09	South America|hCoV-19/Ecuador/USFQ-194/2020|EPI ISL 527810|B.1.1.1|Ecuador|2020-08-04	0.0001691263	South America
South America|hCoV-19/Peru/UCA-UPCH-0067/2020|EPI ISL 540950|B.1.1|Peru|2020-06-11	South America|hCoV-19/Ecuador/USFQ-194/2020|EPI ISL 527810|B.1.1.1|Ecuador|2020-08-04	0.0002358315	South America
South America|hCoV-19/Ecuador/USFQ-208/2020|EPI ISL 539783|B.1.1|Ecuador|2020-06-15	South America|hCoV-19/Ecuador/USFQ-194/2020|EPI ISL 527810|B.1.1.1|Ecuador|2020-08-04	0.0002021316	South America
South America|hCoV-19/Peru/LIM-UPCH-0029/2020|EPI ISL 540929|B.1.1|Peru|2020-06-15	South America|hCoV-19/Ecuador/USFQ-194/2020|EPI ISL 527810|B.1.1.1|Ecuador|2020-08-04	0.0002697605	South America
South America|hCoV-19/Peru/LIM-UPCH-0114/2020|EPI ISL 540991|B.1.1|Peru|2020-06-15	South America|hCoV-19/Ecuador/USFQ-194/2020|EPI ISL 527810|B.1.1.1|Ecuador|2020-08-04	0.0003059566	South America
South America|hCoV-19/Peru/CAL-UPCH-0097/2020|EPI ISL 540975|C.14|Peru|2020-06-16	South America|hCoV-19/Ecuador/USFQ-194/2020|EPI ISL 527810|B.1.1.1|Ecuador|2020-08-04	0.0001684585	South America
South America|hCoV-19/Brazil/SP-356/2020|EPI ISL 547575|B.1.1|Brazil|2020-06-16	South America|hCoV-19/Ecuador/USFQ-194/2020|EPI ISL 527810|B.1.1.1|Ecuador|2020-08-04	0.0003369474	South America
South America|hCoV-19/Peru/CAL-UPCH-0089/2020|EPI ISL 540967|B.1.1.1|Peru|2020-06-16	South America|hCoV-19/Ecuador/USFQ-194/2020|EPI ISL 527810|B.1.1.1|Ecuador|2020-08-04	0.0001347449	South America
South America|hCoV-19/Peru/ANC-UPCH-0106/2020|EPI ISL 540984|C.14|Peru|2020-06-16	South America|hCoV-19/Ecuador/USFQ-194/2020|EPI ISL 527810|B.1.1.1|Ecuador|2020-08-04	0.0001010638	South America
South America|hCoV-19/Peru/ANC-UPCH-0105/2020|EPI ISL 540983|C.14|Peru|2020-06-16	South America|hCoV-19/Ecuador/USFQ-194/2020|EPI ISL 527810|B.1.1.1|Ecuador|2020-08-04	0.0001684550	South America
South America|hCoV-19/Peru/LIM-UPCH-0038/2020|EPI ISL 529075|C.14|Peru|2020-06-16	South America|hCoV-19/Ecuador/USFQ-194/2020|EPI ISL 527810|B.1.1.1|Ecuador|2020-08-04	0.0001687610	South America
South America|hCoV-19/Peru/LIM-UPCH-0014/2020|EPI ISL 529071|B.1.1.1|Peru|2020-06-16	South America|hCoV-19/Ecuador/USFQ-194/2020|EPI ISL 527810|B.1.1.1|Ecuador|2020-08-04	0.0001687838	South America
South America|hCoV-19/Peru/CAL-UPCH-0053/2020|EPI ISL 540941|B.1.1.1|Peru|2020-06-16	South America|hCoV-19/Ecuador/USFQ-194/2020|EPI ISL 527810|B.1.1.1|Ecuador|2020-08-04	0.0002031025	South America
South America|hCoV-19/Peru/ANC-UPCH-0051/2020|EPI ISL 540940|B.1.1.1|Peru|2020-06-16	South America|hCoV-19/Ecuador/USFQ-194/2020|EPI ISL 527810|B.1.1.1|Ecuador|2020-08-04	0.0001019263	South America
South America|hCoV-19/Peru/LIM-UPCH-0088/2020|EPI ISL 540966|B.1.1|Peru|2020-06-17	South America|hCoV-19/Ecuador/USFQ-194/2020|EPI ISL 527810|B.1.1.1|Ecuador|2020-08-04	0.0003032396	South America
South America|hCoV-19/Peru/LIM-UPCH-0084/2020|EPI ISL 540962|B.1|Peru|2020-06-17	South America|hCoV-19/Ecuador/USFQ-194/2020|EPI ISL 527810|B.1.1.1|Ecuador|2020-08-04	0.0003706542	South America
South America|hCoV-19/Peru/LIM-UPCH-0041/2020|EPI ISL 529077|B.1.1|Peru|2020-06-17	South America|hCoV-19/Ecuador/USFQ-194/2020|EPI ISL 527810|B.1.1.1|Ecuador|2020-08-04	0.0002358205	South America
South America|hCoV-19/Peru/LIM-UPCH-0082/2020|EPI ISL 540960|B.1.1|Peru|2020-06-17	South America|hCoV-19/Ecuador/USFQ-194/2020|EPI ISL 527810|B.1.1.1|Ecuador|2020-08-04	0.0003369317	South America
South America|hCoV-19/Peru/LIM-UPCH-0102/2020|EPI ISL 540980|B.1.1|Peru|2020-06-17	South America|hCoV-19/Ecuador/USFQ-194/2020|EPI ISL 527810|B.1.1.1|Ecuador|2020-08-04	0.0002695207	South America
South America|hCoV-19/Peru/CAL-UPCH-0080/2020|EPI ISL 540958|B.1.1|Peru|2020-06-17	South America|hCoV-19/Ecuador/USFQ-194/2020|EPI ISL 527810|B.1.1.1|Ecuador|2020-08-04	0.0003032176	South America
South America|hCoV-19/Peru/LIM-UPCH-0030/2020|EPI ISL 540930|B.1|Peru|2020-06-17	South America|hCoV-19/Ecuador/USFQ-194/2020|EPI ISL 527810|B.1.1.1|Ecuador|2020-08-04	0.0005055060	South America
South America|hCoV-19/Peru/ANC-UPCH-0107/2020|EPI ISL 540985|C.14|Peru|2020-06-17	South America|hCoV-19/Ecuador/USFQ-194/2020|EPI ISL 527810|B.1.1.1|Ecuador|2020-08-04	0.0002358487	South America
South America|hCoV-19/Peru/CAL-UPCH-0035/2020|EPI ISL 540935|B.1.1.1|Peru|2020-06-17	South America|hCoV-19/Ecuador/USFQ-194/2020|EPI ISL 527810|B.1.1.1|Ecuador|2020-08-04	0.0002021410	South America
South America|hCoV-19/Peru/LIM-UPCH-0091/2020|EPI ISL 540969|B.1.1|Peru|2020-06-17	South America|hCoV-19/Ecuador/USFQ-194/2020|EPI ISL 527810|B.1.1.1|Ecuador|2020-08-04	0.0001684357	South America
South America|hCoV-19/Ecuador/USFQ-097/2020|EPI ISL 477016|B.1|Ecuador|2020-06-17	South America|hCoV-19/Ecuador/USFQ-194/2020|EPI ISL 527810|B.1.1.1|Ecuador|2020-08-04	0.0003706715	South America
South America|hCoV-19/Peru/LIM-UPCH-0099/2020|EPI ISL 540977|B.1.1.1|Peru|2020-06-17	South America|hCoV-19/Ecuador/USFQ-194/2020|EPI ISL 527810|B.1.1.1|Ecuador|2020-08-04	0.0001684427	South America
South America|hCoV-19/Peru/LIM-UPCH-0032/2020|EPI ISL 540932|C.14|Peru|2020-06-17	South America|hCoV-19/Ecuador/USFQ-194/2020|EPI ISL 527810|B.1.1.1|Ecuador|2020-08-04	0.0002021505	South America
South America|hCoV-19/Peru/LIM-UPCH-0094/2020|EPI ISL 540972|B.1.1|Peru|2020-06-17	South America|hCoV-19/Ecuador/USFQ-194/2020|EPI ISL 527810|B.1.1.1|Ecuador|2020-08-04	0.0003032254	South America
South America|hCoV-19/Peru/LIM-UPCH-0012/2020|EPI ISL 529069|C.14|Peru|2020-06-17	South America|hCoV-19/Ecuador/USFQ-194/2020|EPI ISL 527810|B.1.1.1|Ecuador|2020-08-04	0.0002021557	South America
South America|hCoV-19/Peru/LIM-UPCH-0103/2020|EPI ISL 540981|B.1.5|Peru|2020-06-17	South America|hCoV-19/Ecuador/USFQ-194/2020|EPI ISL 527810|B.1.1.1|Ecuador|2020-08-04	0.0003032333	South America
South America|hCoV-19/Peru/CAL-UPCH-0092/2020|EPI ISL 540970|C.14|Peru|2020-06-17	South America|hCoV-19/Ecuador/USFQ-194/2020|EPI ISL 527810|B.1.1.1|Ecuador|2020-08-04	0.0002021452	South America
South America|hCoV-19/Peru/LIM-UPCH-0045/2020|EPI ISL 540936|B.1.1.1|Peru|2020-06-17	South America|hCoV-19/Ecuador/USFQ-194/2020|EPI ISL 527810|B.1.1.1|Ecuador|2020-08-04	0.0000674390	South America
South America|hCoV-19/Peru/LIM-UPCH-0033/2020|EPI ISL 540933|B.1.1|Peru|2020-06-17	South America|hCoV-19/Ecuador/USFQ-194/2020|EPI ISL 527810|B.1.1.1|Ecuador|2020-08-04	0.0002362502	South America
South America|hCoV-19/Peru/LIM-UPCH-0085/2020|EPI ISL 540963|B.1.5|Peru|2020-06-17	South America|hCoV-19/Ecuador/USFQ-194/2020|EPI ISL 527810|B.1.1.1|Ecuador|2020-08-04	0.0004726896	South America
South America|hCoV-19/Peru/ANC-UPCH-0010/2020|EPI ISL 540923|B.1.1.1|Peru|2020-06-17	South America|hCoV-19/Ecuador/USFQ-194/2020|EPI ISL 527810|B.1.1.1|Ecuador|2020-08-04	0.0001350132	South America
South America|hCoV-19/Peru/LIM-UPCH-0004/2020|EPI ISL 529066|B.1|Peru|2020-06-17	South America|hCoV-19/Ecuador/USFQ-194/2020|EPI ISL 527810|B.1.1.1|Ecuador|2020-08-04	0.0004389675	South America
South America|hCoV-19/Peru/LIM-UPCH-0003/2020|EPI ISL 529065|C.14|Peru|2020-06-17	South America|hCoV-19/Ecuador/USFQ-194/2020|EPI ISL 527810|B.1.1.1|Ecuador|2020-08-04	0.0001688018	South America
South America|hCoV-19/Peru/LIM-UPCH-0022/2020|EPI ISL 529072|C.14|Peru|2020-06-17	South America|hCoV-19/Ecuador/USFQ-194/2020|EPI ISL 527810|B.1.1.1|Ecuador|2020-08-04	0.0002701537	South America
South America|hCoV-19/Peru/ANC-UPCH-0043/2020|EPI ISL 529078|B.1.1.1|Peru|2020-06-17	South America|hCoV-19/Ecuador/USFQ-194/2020|EPI ISL 527810|B.1.1.1|Ecuador|2020-08-04	0.0001012747	South America
South America|hCoV-19/Peru/LIM-UPCH-0101/2020|EPI ISL 540979|B.1.1|Peru|2020-06-17	South America|hCoV-19/Ecuador/USFQ-194/2020|EPI ISL 527810|B.1.1.1|Ecuador|2020-08-04	0.0002358223	South America
South America|hCoV-19/Peru/LIM-UPCH-0028/2020|EPI ISL 568510|B.1.1.1|Peru|2020-06-17	South America|hCoV-19/Ecuador/USFQ-194/2020|EPI ISL 527810|B.1.1.1|Ecuador|2020-08-04	0.0001014253	South America
South America|hCoV-19/Peru/LIM-UPCH-0063/2020|EPI ISL 540947|B.1.1.1|Peru|2020-06-17	South America|hCoV-19/Ecuador/USFQ-194/2020|EPI ISL 527810|B.1.1.1|Ecuador|2020-08-04	0.0000675939	South America
South America|hCoV-19/Peru/LIM-UPCH-0087/2020|EPI ISL 540965|B.1.1|Peru|2020-06-17	South America|hCoV-19/Ecuador/USFQ-194/2020|EPI ISL 527810|B.1.1.1|Ecuador|2020-08-04	0.0003044680	South America
South America|hCoV-19/Peru/LIM-UPCH-0050/2020|EPI ISL 540939|B.1.1.1|Peru|2020-06-17	South America|hCoV-19/Ecuador/USFQ-194/2020|EPI ISL 527810|B.1.1.1|Ecuador|2020-08-04	0.0001693175	South America
South America|hCoV-19/Peru/CAL-UPCH-0062/2020|EPI ISL 540946|B.1.1|Peru|2020-06-17	South America|hCoV-19/Ecuador/USFQ-194/2020|EPI ISL 527810|B.1.1.1|Ecuador|2020-08-04	0.0002712214	South America
South America|hCoV-19/Peru/LIM-UPCH-0078/2020|EPI ISL 540956|B.1.1|Peru|2020-06-17	South America|hCoV-19/Ecuador/USFQ-194/2020|EPI ISL 527810|B.1.1.1|Ecuador|2020-08-04	0.0003404294	South America
South America|hCoV-19/Peru/CAL-UPCH-0071/2020|EPI ISL 540953|B.1.1|Peru|2020-06-17	South America|hCoV-19/Ecuador/USFQ-194/2020|EPI ISL 527810|B.1.1.1|Ecuador|2020-08-04	0.0002043201	South America
South America|hCoV-19/Peru/LIM-UPCH-0096/2020|EPI ISL 540974|B.1.1.1|Peru|2020-06-17	South America|hCoV-19/Ecuador/USFQ-194/2020|EPI ISL 527810|B.1.1.1|Ecuador|2020-08-04	0.0001019263	South America
South America|hCoV-19/Peru/LIM-UPCH-0073/2020|EPI ISL 540954|B.1.1.1|Peru|2020-06-17	South America|hCoV-19/Ecuador/USFQ-194/2020|EPI ISL 527810|B.1.1.1|Ecuador|2020-08-04	0.0000340479	South America
South America|hCoV-19/Peru/LIM-UPCH-0059/2020|EPI ISL 540944|B.1.1|Peru|2020-06-17	South America|hCoV-19/Ecuador/USFQ-194/2020|EPI ISL 527810|B.1.1.1|Ecuador|2020-08-04	0.0002719113	South America
South America|hCoV-19/Peru/LIM-UPCH-0115/2020|EPI ISL 540992|B.1.1|Peru|2020-06-18	South America|hCoV-19/Ecuador/USFQ-194/2020|EPI ISL 527810|B.1.1.1|Ecuador|2020-08-04	0.0003706253	South America
South America|hCoV-19/Peru/LIM-UPCH-0083/2020|EPI ISL 540961|B.1.1|Peru|2020-06-18	South America|hCoV-19/Ecuador/USFQ-194/2020|EPI ISL 527810|B.1.1.1|Ecuador|2020-08-04	0.0002695081	South America
South America|hCoV-19/Peru/LIM-UPCH-0095/2020|EPI ISL 540973|C.14|Peru|2020-06-18	South America|hCoV-19/Ecuador/USFQ-194/2020|EPI ISL 527810|B.1.1.1|Ecuador|2020-08-04	0.0002021557	South America
South America|hCoV-19/Peru/LIM-UPCH-0031/2020|EPI ISL 540931|B.1.1.1|Peru|2020-06-18	South America|hCoV-19/Ecuador/USFQ-194/2020|EPI ISL 527810|B.1.1.1|Ecuador|2020-08-04	0.0001010543	South America
South America|hCoV-19/Peru/LIM-UPCH-0116/2020|EPI ISL 568513|B.1.1|Peru|2020-06-18	South America|hCoV-19/Ecuador/USFQ-194/2020|EPI ISL 527810|B.1.1.1|Ecuador|2020-08-04	0.0003375615	South America
South America|hCoV-19/Peru/LIM-UPCH-0120/2020|EPI ISL 568517|B.1.1.1|Peru|2020-06-18	South America|hCoV-19/Ecuador/USFQ-194/2020|EPI ISL 527810|B.1.1.1|Ecuador|2020-08-04	0.0002700827	South America
South America|hCoV-19/Peru/LIM-UPCH-0112/2020|EPI ISL 540989|B.1.1|Peru|2020-06-18	South America|hCoV-19/Ecuador/USFQ-194/2020|EPI ISL 527810|B.1.1.1|Ecuador|2020-08-04	0.0004383415	South America
South America|hCoV-19/Peru/LIM-UPCH-0068/2020|EPI ISL 540951|B.1.1.1|Peru|2020-06-18	South America|hCoV-19/Ecuador/USFQ-194/2020|EPI ISL 527810|B.1.1.1|Ecuador|2020-08-04	0.0001014356	South America
South America|hCoV-19/Peru/LIM-UPCH-0113/2020|EPI ISL 540990|C.14|Peru|2020-06-18	South America|hCoV-19/Ecuador/USFQ-194/2020|EPI ISL 527810|B.1.1.1|Ecuador|2020-08-04	0.0001692809	South America
South America|hCoV-19/Peru/LIM-UPCH-0065/2020|EPI ISL 540948|B.1.1|Peru|2020-06-18	South America|hCoV-19/Ecuador/USFQ-194/2020|EPI ISL 527810|B.1.1.1|Ecuador|2020-08-04	0.0004748684	South America
South America|hCoV-19/Peru/LIM-UPCH-0074/2020|EPI ISL 540955|B.1.1|Peru|2020-06-18	South America|hCoV-19/Ecuador/USFQ-194/2020|EPI ISL 527810|B.1.1.1|Ecuador|2020-08-04	0.0002713282	South America
South America|hCoV-19/Peru/LIM-UPCH-0077/2020|EPI ISL 568512|C.14|Peru|2020-06-18	South America|hCoV-19/Ecuador/USFQ-194/2020|EPI ISL 527810|B.1.1.1|Ecuador|2020-08-04	0.0002718595	South America
South America|hCoV-19/Peru/LIM-UPCH-0056/2020|EPI ISL 540942|B.1.5|Peru|2020-06-18	South America|hCoV-19/Ecuador/USFQ-194/2020|EPI ISL 527810|B.1.1.1|Ecuador|2020-08-04	0.0003058478	South America
South America|hCoV-19/Brazil/SP-354/2020|EPI ISL 547574|B.1.1.33|Brazil|2020-06-19	South America|hCoV-19/Ecuador/USFQ-194/2020|EPI ISL 527810|B.1.1.1|Ecuador|2020-08-04	0.0003706330	South America
South America|hCoV-19/Peru/LIM-INS-124/2020|EPI ISL 536522|B.1.1.1|Peru|2020-06-24	South America|hCoV-19/Ecuador/USFQ-194/2020|EPI ISL 527810|B.1.1.1|Ecuador|2020-08-04	0.0001010543	South America
South America|hCoV-19/Brazil/PE-AMU0036/2020|EPI ISL 502779|B.1.5|Brazil|2020-06-24	South America|hCoV-19/Ecuador/USFQ-194/2020|EPI ISL 527810|B.1.1.1|Ecuador|2020-08-04	0.0003725455	South America
South America|hCoV-19/Ecuador/USFQ-139/2020|EPI ISL 491936|B.1.5|Ecuador|2020-06-30	South America|hCoV-19/Ecuador/USFQ-194/2020|EPI ISL 527810|B.1.1.1|Ecuador|2020-08-04	0.0003369421	South America
South America|hCoV-19/Ecuador/USFQ-147/2020|EPI ISL 491937|B.1.1|Ecuador|2020-06-30	South America|hCoV-19/Ecuador/USFQ-194/2020|EPI ISL 527810|B.1.1.1|Ecuador|2020-08-04	0.0002021221	South America
South America|hCoV-19/Brazil/SP-600/2020|EPI ISL 515525|B.1.1.33|Brazil|2020-06-30	South America|hCoV-19/Ecuador/USFQ-194/2020|EPI ISL 527810|B.1.1.1|Ecuador|2020-08-04	0.0002021221	South America
South America|hCoV-19/Peru/ANC-INS-083/2020|EPI ISL 536482|C.14|Peru|2020-06-30	South America|hCoV-19/Ecuador/USFQ-194/2020|EPI ISL 527810|B.1.1.1|Ecuador|2020-08-04	0.0001684480	South America
South America|hCoV-19/Ecuador/USFQ-113/2020|EPI ISL 486848|B.1|Ecuador|2020-06-30	South America|hCoV-19/Ecuador/USFQ-194/2020|EPI ISL 527810|B.1.1.1|Ecuador|2020-08-04	0.0003369421	South America
South America|hCoV-19/Ecuador/USFQ-111/2020|EPI ISL 486846|B.1.1|Ecuador|2020-06-30	South America|hCoV-19/Ecuador/USFQ-194/2020|EPI ISL 527810|B.1.1.1|Ecuador|2020-08-04	0.0002358871	South America
South America|hCoV-19/Ecuador/USFQ-119/2020|EPI ISL 486851|B.1.1|Ecuador|2020-06-30	South America|hCoV-19/Ecuador/USFQ-194/2020|EPI ISL 527810|B.1.1.1|Ecuador|2020-08-04	0.0002358871	South America
South America|hCoV-19/Peru/CAL-INS-079/2020|EPI ISL 536479|B.1.5|Peru|2020-07-01	South America|hCoV-19/Ecuador/USFQ-194/2020|EPI ISL 527810|B.1.1.1|Ecuador|2020-08-04	0.0004718050	South America
South America|hCoV-19/Peru/LIM-INS-097/2020|EPI ISL 536496|B.1.1.1|Peru|2020-07-01	South America|hCoV-19/Ecuador/USFQ-194/2020|EPI ISL 527810|B.1.1.1|Ecuador|2020-08-04	0.0000673681	South America
South America|hCoV-19/Peru/CAL-INS-082/2020|EPI ISL 536481|B.1.1.1|Peru|2020-07-01	South America|hCoV-19/Ecuador/USFQ-194/2020|EPI ISL 527810|B.1.1.1|Ecuador|2020-08-04	0.0000336833	South America
South America|hCoV-19/Ecuador/USFQ-105/2020|EPI ISL 486842|B.1.1|Ecuador|2020-07-01	South America|hCoV-19/Ecuador/USFQ-194/2020|EPI ISL 527810|B.1.1.1|Ecuador|2020-08-04	0.0002358871	South America
South America|hCoV-19/Peru/ANC-INS-084/2020|EPI ISL 536483|C.14|Peru|2020-07-02	South America|hCoV-19/Ecuador/USFQ-194/2020|EPI ISL 527810|B.1.1.1|Ecuador|2020-08-04	0.0003032317	South America
South America|hCoV-19/Peru/ANC-INS-085/2020|EPI ISL 536484|C.14|Peru|2020-07-02	South America|hCoV-19/Ecuador/USFQ-194/2020|EPI ISL 527810|B.1.1.1|Ecuador|2020-08-04	0.0001684471	South America
South America|hCoV-19/Peru/LIM-INS-078/2020|EPI ISL 536478|B.1.1.220|Peru|2020-07-02	South America|hCoV-19/Ecuador/USFQ-194/2020|EPI ISL 527810|B.1.1.1|Ecuador|2020-08-04	0.0002361754	South America
South America|hCoV-19/Peru/LIM-INS-095/2020|EPI ISL 536494|B.1.1.1|Peru|2020-07-03	South America|hCoV-19/Ecuador/USFQ-194/2020|EPI ISL 527810|B.1.1.1|Ecuador|2020-08-04	0.0001684506	South America
South America|hCoV-19/Peru/ANC-INS-092/2020|EPI ISL 536491|B.1.1.1|Peru|2020-07-03	South America|hCoV-19/Ecuador/USFQ-194/2020|EPI ISL 527810|B.1.1.1|Ecuador|2020-08-04	0.0000673695	South America
South America|hCoV-19/Ecuador/USFQ-126/2020|EPI ISL 491939|B.1.5|Ecuador|2020-07-03	South America|hCoV-19/Ecuador/USFQ-194/2020|EPI ISL 527810|B.1.1.1|Ecuador|2020-08-04	0.0003032490	South America
South America|hCoV-19/Ecuador/USFQ-120/2020|EPI ISL 491932|B.1.1|Ecuador|2020-07-03	South America|hCoV-19/Ecuador/USFQ-194/2020|EPI ISL 527810|B.1.1.1|Ecuador|2020-08-04	0.0002358205	South America
South America|hCoV-19/Peru/LIM-INS-094/2020|EPI ISL 536493|B.1.1.1|Peru|2020-07-03	South America|hCoV-19/Ecuador/USFQ-194/2020|EPI ISL 527810|B.1.1.1|Ecuador|2020-08-04	0.0001684484	South America
South America|hCoV-19/Peru/LIM-INS-077/2020|EPI ISL 536477|B.1.1.1|Peru|2020-07-03	South America|hCoV-19/Ecuador/USFQ-194/2020|EPI ISL 527810|B.1.1.1|Ecuador|2020-08-04	0.0000336824	South America
South America|hCoV-19/Peru/LIM-INS-093/2020|EPI ISL 536492|B.1.1|Peru|2020-07-04	South America|hCoV-19/Ecuador/USFQ-194/2020|EPI ISL 527810|B.1.1.1|Ecuador|2020-08-04	0.0002021316	South America
South America|hCoV-19/Peru/LIM-INS-099/2020|EPI ISL 536498|B.1.1.1|Peru|2020-07-04	South America|hCoV-19/Ecuador/USFQ-194/2020|EPI ISL 527810|B.1.1.1|Ecuador|2020-08-04	0.0000336824	South America
South America|hCoV-19/Peru/LIM-INS-087/2020|EPI ISL 536486|B.1.1.1|Peru|2020-07-04	South America|hCoV-19/Ecuador/USFQ-194/2020|EPI ISL 527810|B.1.1.1|Ecuador|2020-08-04	0.0001684314	South America
South America|hCoV-19/Peru/LIM-INS-090/2020|EPI ISL 536489|B.1|Peru|2020-07-04	South America|hCoV-19/Ecuador/USFQ-194/2020|EPI ISL 527810|B.1.1.1|Ecuador|2020-08-04	0.0004380949	South America
South America|hCoV-19/Peru/LIM-INS-100/2020|EPI ISL 536499|B.1.1|Peru|2020-07-04	South America|hCoV-19/Ecuador/USFQ-194/2020|EPI ISL 527810|B.1.1.1|Ecuador|2020-08-04	0.0003032317	South America
South America|hCoV-19/Peru/LIM-INS-088/2020|EPI ISL 536487|B.1.1.1|Peru|2020-07-04	South America|hCoV-19/Ecuador/USFQ-194/2020|EPI ISL 527810|B.1.1.1|Ecuador|2020-08-04	0.0001347386	South America
South America|hCoV-19/Peru/LIM-INS-098/2020|EPI ISL 536497|B.1|Peru|2020-07-04	South America|hCoV-19/Ecuador/USFQ-194/2020|EPI ISL 527810|B.1.1.1|Ecuador|2020-08-04	0.0003712073	South America
South America|hCoV-19/Brazil/SP-405/2020|EPI ISL 547577|B.1.1|Brazil|2020-07-06	South America|hCoV-19/Ecuador/USFQ-194/2020|EPI ISL 527810|B.1.1.1|Ecuador|2020-08-04	0.0003369386	South America
South America|hCoV-19/Brazil/SP-418/2020|EPI ISL 547580|B.1.1.33|Brazil|2020-07-09	South America|hCoV-19/Ecuador/USFQ-194/2020|EPI ISL 527810|B.1.1.1|Ecuador|2020-08-04	0.0004380722	South America
South America|hCoV-19/Brazil/RJ-DCV05/2020|EPI ISL 509430|B.1.5|Brazil|2020-07-20	South America|hCoV-19/Ecuador/USFQ-194/2020|EPI ISL 527810|B.1.1.1|Ecuador|2020-08-04	0.0002358376	South America
South America|hCoV-19/Brazil/RJ-DCVN5/2020|EPI ISL 510536|B.1|Brazil|2020-07-20	South America|hCoV-19/Ecuador/USFQ-194/2020|EPI ISL 527810|B.1.1.1|Ecuador|2020-08-04	0.0002695347	South America
South America|hCoV-19/Brazil/SP-01/2020|EPI ISL 412964|B.1.5|Brazil|2020-02-25	South America|hCoV-19/Ecuador/USFQ-193/2020|EPI ISL 527809|B.1.1|Ecuador|2020-08-04	0.0001692990	South America
South America|hCoV-19/Brazil/SP-02/2020|EPI ISL 413016|B|Brazil|2020-02-28	South America|hCoV-19/Ecuador/USFQ-193/2020|EPI ISL 527809|B.1.1|Ecuador|2020-08-04	0.0004741893	South America
South America|hCoV-19/Brazil/SP-06/2020|EPI ISL 414015|B.1.5|Brazil|2020-02-29	South America|hCoV-19/Ecuador/USFQ-193/2020|EPI ISL 527809|B.1.1|Ecuador|2020-08-04	0.0001692990	South America
South America|hCoV-19/Brazil/ES-225/2020|EPI ISL 415128|B.40|Brazil|2020-02-29	South America|hCoV-19/Ecuador/USFQ-193/2020|EPI ISL 527809|B.1.1|Ecuador|2020-08-04	0.0005081190	South America
South America|hCoV-19/Argentina/PAIS-A0001/2020|EPI ISL 430793|B.1.1|Argentina|2020-03-01	South America|hCoV-19/Ecuador/USFQ-193/2020|EPI ISL 527809|B.1.1|Ecuador|2020-08-04	0.0001380108	South America
South America|hCoV-19/Brazil/SP-03/2020|EPI ISL 414014|B.1.1|Brazil|2020-03-02	South America|hCoV-19/Ecuador/USFQ-193/2020|EPI ISL 527809|B.1.1|Ecuador|2020-08-04	0.0001015648	South America
South America|hCoV-19/Brazil/SP-11/2020|EPI ISL 416033|B.3|Brazil|2020-03-03	South America|hCoV-19/Ecuador/USFQ-193/2020|EPI ISL 527809|B.1.1|Ecuador|2020-08-04	0.0003725368	South America
South America|hCoV-19/Brazil/SP-07/2020|EPI ISL 416028|B.1.1|Brazil|2020-03-03	South America|hCoV-19/Ecuador/USFQ-193/2020|EPI ISL 527809|B.1.1|Ecuador|2020-08-04	0.0001015648	South America
South America|hCoV-19/Chile/RM-ISPCH-1/2020|EPI ISL 414579|A.2|Chile|2020-03-03	South America|hCoV-19/Ecuador/USFQ-193/2020|EPI ISL 527809|B.1.1|Ecuador|2020-08-04	0.0005419732	South America
South America|hCoV-19/Brazil/SP-09/2020|EPI ISL 416031|B.1.5|Brazil|2020-03-04	South America|hCoV-19/Ecuador/USFQ-193/2020|EPI ISL 527809|B.1.1|Ecuador|2020-08-04	0.0001692990	South America
South America|hCoV-19/Brazil/SP-08/2020|EPI ISL 416029|B.1.1|Brazil|2020-03-04	South America|hCoV-19/Ecuador/USFQ-193/2020|EPI ISL 527809|B.1.1|Ecuador|2020-08-04	0.0001015648	South America
South America|hCoV-19/Brazil/SP-10/2020|EPI ISL 416032|B|Brazil|2020-03-04	South America|hCoV-19/Ecuador/USFQ-193/2020|EPI ISL 527809|B.1.1|Ecuador|2020-08-04	0.0004064107	South America
South America|hCoV-19/Brazil/SP-04/2020|EPI ISL 414017|B.1.1|Brazil|2020-03-04	South America|hCoV-19/Ecuador/USFQ-193/2020|EPI ISL 527809|B.1.1|Ecuador|2020-08-04	0.0001015648	South America
South America|hCoV-19/Brazil/SP-12/2020|EPI ISL 416034|B.1.1|Brazil|2020-03-04	South America|hCoV-19/Ecuador/USFQ-193/2020|EPI ISL 527809|B.1.1|Ecuador|2020-08-04	0.0001354326	South America
South America|hCoV-19/Brazil/RJ-314/2020|EPI ISL 414045|B.1.5|Brazil|2020-03-04	South America|hCoV-19/Ecuador/USFQ-193/2020|EPI ISL 527809|B.1.1|Ecuador|2020-08-04	0.0001693047	South America
South America|hCoV-19/Brazil/BA-312/2020|EPI ISL 415105|B.1.1|Brazil|2020-03-04	South America|hCoV-19/Ecuador/USFQ-193/2020|EPI ISL 527809|B.1.1|Ecuador|2020-08-04	0.0001354428	South America
South America|hCoV-19/Brazil/SP-13/2020|EPI ISL 416035|B.1.1|Brazil|2020-03-05	South America|hCoV-19/Ecuador/USFQ-193/2020|EPI ISL 527809|B.1.1|Ecuador|2020-08-04	0.0001015648	South America
South America|hCoV-19/Chile/LL-ISPCH-1/2020|EPI ISL 445246|B.1.5|Chile|2020-03-05	South America|hCoV-19/Ecuador/USFQ-193/2020|EPI ISL 527809|B.1.1|Ecuador|2020-08-04	0.0001692990	South America
South America|hCoV-19/Chile/RM-ISPCH-2/2020|EPI ISL 414580|B.1.1|Chile|2020-03-05	South America|hCoV-19/Ecuador/USFQ-193/2020|EPI ISL 527809|B.1.1|Ecuador|2020-08-04	0.0001015648	South America
South America|hCoV-19/Brazil/RJ-352/2020|EPI ISL 427299|A.2|Brazil|2020-03-05	South America|hCoV-19/Ecuador/USFQ-193/2020|EPI ISL 527809|B.1.1|Ecuador|2020-08-04	0.0005758744	South America
South America|hCoV-19/Brazil/BA-510/2020|EPI ISL 427293|B.1.1|Brazil|2020-03-06	South America|hCoV-19/Ecuador/USFQ-193/2020|EPI ISL 527809|B.1.1|Ecuador|2020-08-04	0.0001354291	South America
South America|hCoV-19/Chile/RM-MSHS-op2d1/2020|EPI ISL 415658|A.2|Chile|2020-03-06	South America|hCoV-19/Ecuador/USFQ-193/2020|EPI ISL 527809|B.1.1|Ecuador|2020-08-04	0.0005419732	South America
South America|hCoV-19/Peru/ARE-INS-026/2020|EPI ISL 491431|B.1|Peru|2020-03-06	South America|hCoV-19/Ecuador/USFQ-193/2020|EPI ISL 527809|B.1.1|Ecuador|2020-08-04	0.0002386481	South America
South America|hCoV-19/Chile/RM-ISPCH-3/2020|EPI ISL 445245|A.2|Chile|2020-03-06	South America|hCoV-19/Ecuador/USFQ-193/2020|EPI ISL 527809|B.1.1|Ecuador|2020-08-04	0.0005419731	South America
South America|hCoV-19/Colombia/DC-INS-78390/2020|EPI ISL 418262|B.1.1|Colombia|2020-03-06	South America|hCoV-19/Ecuador/USFQ-193/2020|EPI ISL 527809|B.1.1|Ecuador|2020-08-04	0.0001046027	South America
South America|hCoV-19/Argentina/C121/2020|EPI ISL 420600|B.1.1|Argentina|2020-03-07	South America|hCoV-19/Ecuador/USFQ-193/2020|EPI ISL 527809|B.1.1|Ecuador|2020-08-04	0.0000677083	South America
South America|hCoV-19/Chile/RM-MSHS-op3d1/2020|EPI ISL 415660|A.2|Chile|2020-03-07	South America|hCoV-19/Ecuador/USFQ-193/2020|EPI ISL 527809|B.1.1|Ecuador|2020-08-04	0.0005419549	South America
South America|hCoV-19/Peru/ARE-INS-087/2020|EPI ISL 516626|B.1|Peru|2020-03-07	South America|hCoV-19/Ecuador/USFQ-193/2020|EPI ISL 527809|B.1.1|Ecuador|2020-08-04	0.0002727597	South America
South America|hCoV-19/Chile/RM-MSHS-op4d1/2020|EPI ISL 415661|A.2|Chile|2020-03-08	South America|hCoV-19/Ecuador/USFQ-193/2020|EPI ISL 527809|B.1.1|Ecuador|2020-08-04	0.0005419731	South America
South America|hCoV-19/Chile/RM-ISPCH-4/2020|EPI ISL 445247|A.2|Chile|2020-03-08	South America|hCoV-19/Ecuador/USFQ-193/2020|EPI ISL 527809|B.1.1|Ecuador|2020-08-04	0.0006098044	South America
South America|hCoV-19/Brazil/MG-CV4/2020|EPI ISL 429667|B.1.255|Brazil|2020-03-09	South America|hCoV-19/Ecuador/USFQ-193/2020|EPI ISL 527809|B.1.1|Ecuador|2020-08-04	0.0002709092	South America
South America|hCoV-19/Chile/RM-ISPCH-6/2020|EPI ISL 445249|B|Chile|2020-03-09	South America|hCoV-19/Ecuador/USFQ-193/2020|EPI ISL 527809|B.1.1|Ecuador|2020-08-04	0.0003725524	South America
South America|hCoV-19/Chile/RM-ISPCH-9/2020|EPI ISL 445252|B.1.5|Chile|2020-03-09	South America|hCoV-19/Ecuador/USFQ-193/2020|EPI ISL 527809|B.1.1|Ecuador|2020-08-04	0.0002370464	South America
South America|hCoV-19/Chile/RM-ISPCH-7/2020|EPI ISL 445250|B.1.5|Chile|2020-03-09	South America|hCoV-19/Ecuador/USFQ-193/2020|EPI ISL 527809|B.1.1|Ecuador|2020-08-04	0.0002031686	South America
South America|hCoV-19/Peru/HUC-INS-008/2020|EPI ISL 489839|B.1.5|Peru|2020-03-09	South America|hCoV-19/Ecuador/USFQ-193/2020|EPI ISL 527809|B.1.1|Ecuador|2020-08-04	0.0002045466	South America
South America|hCoV-19/Peru/ICA-INS-012/2020|EPI ISL 489989|B.1.5|Peru|2020-03-09	South America|hCoV-19/Ecuador/USFQ-193/2020|EPI ISL 527809|B.1.1|Ecuador|2020-08-04	0.0002386493	South America
South America|hCoV-19/Chile/RM-ISPCH-5/2020|EPI ISL 445248|B.1.5|Chile|2020-03-09	South America|hCoV-19/Ecuador/USFQ-193/2020|EPI ISL 527809|B.1.1|Ecuador|2020-08-04	0.0002031754	South America
South America|hCoV-19/Brazil/SP-L12-CD28/2020|EPI ISL 476221|B.1.1.33|Brazil|2020-03-09	South America|hCoV-19/Ecuador/USFQ-193/2020|EPI ISL 527809|B.1.1|Ecuador|2020-08-04	0.0001367653	South America
South America|hCoV-19/Ecuador/HEE-01/2020|EPI ISL 417482|B|Ecuador|2020-03-09	South America|hCoV-19/Ecuador/USFQ-193/2020|EPI ISL 527809|B.1.1|Ecuador|2020-08-04	0.0003500635	South America
South America|hCoV-19/Chile/RM-ISPCH-8/2020|EPI ISL 445251|B.1.1|Chile|2020-03-10	South America|hCoV-19/Ecuador/USFQ-193/2020|EPI ISL 527809|B.1.1|Ecuador|2020-08-04	0.0001692822	South America
South America|hCoV-19/Peru/LIM-010/2020|EPI ISL 415787|B.1.1|Peru|2020-03-10	South America|hCoV-19/Ecuador/USFQ-193/2020|EPI ISL 527809|B.1.1|Ecuador|2020-08-04	0.0001354263	South America
South America|hCoV-19/Chile/RM-ISPCH-16/2020|EPI ISL 445259|A.2|Chile|2020-03-10	South America|hCoV-19/Ecuador/USFQ-193/2020|EPI ISL 527809|B.1.1|Ecuador|2020-08-04	0.0005419549	South America
South America|hCoV-19/Chile/RM-ISPCH-10/2020|EPI ISL 445253|B.1.255|Chile|2020-03-10	South America|hCoV-19/Ecuador/USFQ-193/2020|EPI ISL 527809|B.1.1|Ecuador|2020-08-04	0.0002370403	South America
South America|hCoV-19/Chile/RM-ISPCH-12/2020|EPI ISL 445255|B.1.1.10|Chile|2020-03-10	South America|hCoV-19/Ecuador/USFQ-193/2020|EPI ISL 527809|B.1.1|Ecuador|2020-08-04	0.0001692866	South America
South America|hCoV-19/Brazil/SC-769/2020|EPI ISL 427306|B.1|Brazil|2020-03-10	South America|hCoV-19/Ecuador/USFQ-193/2020|EPI ISL 527809|B.1.1|Ecuador|2020-08-04	0.0002370403	South America
South America|hCoV-19/Brazil/SC-766/2020|EPI ISL 427305|B.6|Brazil|2020-03-10	South America|hCoV-19/Ecuador/USFQ-193/2020|EPI ISL 527809|B.1.1|Ecuador|2020-08-04	0.0005080713	South America
South America|hCoV-19/Peru/LIM-INS-016/2020|EPI ISL 490315|B.1.1|Peru|2020-03-10	South America|hCoV-19/Ecuador/USFQ-193/2020|EPI ISL 527809|B.1.1|Ecuador|2020-08-04	0.0001363511	South America
South America|hCoV-19/Chile/RM-ISPCH-13/2020|EPI ISL 445256|B.1.1|Chile|2020-03-10	South America|hCoV-19/Ecuador/USFQ-193/2020|EPI ISL 527809|B.1.1|Ecuador|2020-08-04	0.0001693095	South America
South America|hCoV-19/Chile/RM-ISPCH-18/2020|EPI ISL 445261|B.1.5|Chile|2020-03-11	South America|hCoV-19/Ecuador/USFQ-193/2020|EPI ISL 527809|B.1.1|Ecuador|2020-08-04	0.0002370464	South America
South America|hCoV-19/Peru/LIM-INS-160/2020|EPI ISL 536553|B.1.5|Peru|2020-03-11	South America|hCoV-19/Ecuador/USFQ-193/2020|EPI ISL 527809|B.1.1|Ecuador|2020-08-04	0.0004064701	South America
South America|hCoV-19/Chile/BI-ISPCH-3/2020|EPI ISL 445332|B.1.5|Chile|2020-03-11	South America|hCoV-19/Ecuador/USFQ-193/2020|EPI ISL 527809|B.1.1|Ecuador|2020-08-04	0.0002709163	South America
South America|hCoV-19/Chile/RM-ISPCH-22/2020|EPI ISL 445265|B.1.5|Chile|2020-03-11	South America|hCoV-19/Ecuador/USFQ-193/2020|EPI ISL 527809|B.1.1|Ecuador|2020-08-04	0.0002031686	South America
South America|hCoV-19/Brazil/RJ-477/2020|EPI ISL 427300|B.1.1|Brazil|2020-03-11	South America|hCoV-19/Ecuador/USFQ-193/2020|EPI ISL 527809|B.1.1|Ecuador|2020-08-04	0.0001015674	South America
South America|hCoV-19/Chile/RM-ISPCH-19/2020|EPI ISL 445262|B.1.5|Chile|2020-03-11	South America|hCoV-19/Ecuador/USFQ-193/2020|EPI ISL 527809|B.1.1|Ecuador|2020-08-04	0.0002031728	South America
South America|hCoV-19/Brazil/RJ-477i/2020|EPI ISL 427301|B.1.1|Brazil|2020-03-11	South America|hCoV-19/Ecuador/USFQ-193/2020|EPI ISL 527809|B.1.1|Ecuador|2020-08-04	0.0001015674	South America
South America|hCoV-19/Peru/LIM-INS-011/2020|EPI ISL 489988|A.2|Peru|2020-03-11	South America|hCoV-19/Ecuador/USFQ-193/2020|EPI ISL 527809|B.1.1|Ecuador|2020-08-04	0.0005456320	South America
South America|hCoV-19/Peru/LIM-INS-015/2020|EPI ISL 490209|B.1.5|Peru|2020-03-11	South America|hCoV-19/Ecuador/USFQ-193/2020|EPI ISL 527809|B.1.1|Ecuador|2020-08-04	0.0003750994	South America
South America|hCoV-19/Peru/LIM-INS-006/2020|EPI ISL 489838|B.1.1|Peru|2020-03-11	South America|hCoV-19/Ecuador/USFQ-193/2020|EPI ISL 527809|B.1.1|Ecuador|2020-08-04	0.0001022535	South America
South America|hCoV-19/Chile/RM-ISPCH-15/2020|EPI ISL 445258|A.2|Chile|2020-03-11	South America|hCoV-19/Ecuador/USFQ-193/2020|EPI ISL 527809|B.1.1|Ecuador|2020-08-04	0.0005419731	South America
South America|hCoV-19/Chile/RM-ISPCH-17/2020|EPI ISL 445260|A.2|Chile|2020-03-11	South America|hCoV-19/Ecuador/USFQ-193/2020|EPI ISL 527809|B.1.1|Ecuador|2020-08-04	0.0006097471	South America
South America|hCoV-19/Chile/RM-ISPCH-20/2020|EPI ISL 445263|B.1.5|Chile|2020-03-11	South America|hCoV-19/Ecuador/USFQ-193/2020|EPI ISL 527809|B.1.1|Ecuador|2020-08-04	0.0002031823	South America
South America|hCoV-19/Brazil/MG-CV12/2020|EPI ISL 429674|B.1|Brazil|2020-03-11	South America|hCoV-19/Ecuador/USFQ-193/2020|EPI ISL 527809|B.1.1|Ecuador|2020-08-04	0.0003560448	South America
South America|hCoV-19/Chile/BI-ISPCH-2/2020|EPI ISL 445331|B.1.1|Chile|2020-03-12	South America|hCoV-19/Ecuador/USFQ-193/2020|EPI ISL 527809|B.1.1|Ecuador|2020-08-04	0.0001015674	South America
South America|hCoV-19/Chile/BI-ISPCH-2-2/2020|EPI ISL 445333|B.1.5|Chile|2020-03-12	South America|hCoV-19/Ecuador/USFQ-193/2020|EPI ISL 527809|B.1.1|Ecuador|2020-08-04	0.0002370353	South America
South America|hCoV-19/Chile/RM-ISPCH-21/2020|EPI ISL 445264|B.1.1.10|Chile|2020-03-12	South America|hCoV-19/Ecuador/USFQ-193/2020|EPI ISL 527809|B.1.1|Ecuador|2020-08-04	0.0001692866	South America
South America|hCoV-19/Brazil/SE-6535/2020|EPI ISL 541375|B.1.5|Brazil|2020-03-12	South America|hCoV-19/Ecuador/USFQ-193/2020|EPI ISL 527809|B.1.1|Ecuador|2020-08-04	0.0002370464	South America
South America|hCoV-19/Brazil/SC-770/2020|EPI ISL 541370|B.1.1.33|Brazil|2020-03-12	South America|hCoV-19/Ecuador/USFQ-193/2020|EPI ISL 527809|B.1.1|Ecuador|2020-08-04	0.0001692923	South America
South America|hCoV-19/Chile/ML-CMM-25343/2020|EPI ISL 459863|A|Chile|2020-03-12	South America|hCoV-19/Ecuador/USFQ-193/2020|EPI ISL 527809|B.1.1|Ecuador|2020-08-04	0.0003725426	South America
South America|hCoV-19/Colombia/DC-INS-79190/2020|EPI ISL 456120|B.1.5|Colombia|2020-03-12	South America|hCoV-19/Ecuador/USFQ-193/2020|EPI ISL 527809|B.1.1|Ecuador|2020-08-04	0.0002385618	South America
South America|hCoV-19/Brazil/UN-HIAE-SP03/2020|EPI ISL 486427|B.1.1.33|Brazil|2020-03-13	South America|hCoV-19/Ecuador/USFQ-193/2020|EPI ISL 527809|B.1.1|Ecuador|2020-08-04	0.0002370057	South America
South America|hCoV-19/Peru/LIM-INS-150/2020|EPI ISL 536545|B|Peru|2020-03-13	South America|hCoV-19/Ecuador/USFQ-193/2020|EPI ISL 527809|B.1.1|Ecuador|2020-08-04	0.0004403088	South America
South America|hCoV-19/Chile/BI-ISPCH-1/2020|EPI ISL 445271|B.1.1|Chile|2020-03-13	South America|hCoV-19/Ecuador/USFQ-193/2020|EPI ISL 527809|B.1.1|Ecuador|2020-08-04	0.0001015674	South America
South America|hCoV-19/Aruba/AW-RIVM-10101/2020|EPI ISL 547445|B.40|Aruba|2020-03-13	South America|hCoV-19/Ecuador/USFQ-193/2020|EPI ISL 527809|B.1.1|Ecuador|2020-08-04	0.0005080846	South America
South America|hCoV-19/Brazil/MG-CV6/2020|EPI ISL 429669|B.1|Brazil|2020-03-13	South America|hCoV-19/Ecuador/USFQ-193/2020|EPI ISL 527809|B.1.1|Ecuador|2020-08-04	0.0002709092	South America
South America|hCoV-19/Brazil/DF-615i/2020|EPI ISL 427294|B.1.1.33|Brazil|2020-03-13	South America|hCoV-19/Ecuador/USFQ-193/2020|EPI ISL 527809|B.1.1|Ecuador|2020-08-04	0.0001354227	South America
South America|hCoV-19/Brazil/SC-771/2020|EPI ISL 541371|B.1.5|Brazil|2020-03-13	South America|hCoV-19/Ecuador/USFQ-193/2020|EPI ISL 527809|B.1.1|Ecuador|2020-08-04	0.0002032787	South America
South America|hCoV-19/Peru/LAM-INS-073/2020|EPI ISL 523994|B.1.1|Peru|2020-03-13	South America|hCoV-19/Ecuador/USFQ-193/2020|EPI ISL 527809|B.1.1|Ecuador|2020-08-04	0.0001704302	South America
South America|hCoV-19/Peru/CAJ-INS-061/2020|EPI ISL 517770|B.1.1.1|Peru|2020-03-13	South America|hCoV-19/Ecuador/USFQ-193/2020|EPI ISL 527809|B.1.1|Ecuador|2020-08-04	0.0002045331	South America
South America|hCoV-19/Brazil/DF-0001/2020|EPI ISL 426580|B.1.1|Brazil|2020-03-13	South America|hCoV-19/Ecuador/USFQ-193/2020|EPI ISL 527809|B.1.1|Ecuador|2020-08-04	0.0000681095	South America
South America|hCoV-19/Brazil/GO-0207/2020|EPI ISL 470574|B.40|Brazil|2020-03-13	South America|hCoV-19/Ecuador/USFQ-193/2020|EPI ISL 527809|B.1.1|Ecuador|2020-08-04	0.0004822200	South America
South America|hCoV-19/Brazil/MG-CV8/2020|EPI ISL 429671|B.1.1|Brazil|2020-03-13	South America|hCoV-19/Ecuador/USFQ-193/2020|EPI ISL 527809|B.1.1|Ecuador|2020-08-04	0.0003122850	South America
South America|hCoV-19/Chile/MA-ISPCH-1/2020|EPI ISL 445268|B.1.98|Chile|2020-03-14	South America|hCoV-19/Ecuador/USFQ-193/2020|EPI ISL 527809|B.1.1|Ecuador|2020-08-04	0.0002031632	South America
South America|hCoV-19/Brazil/RN-IEC-162277/2020|EPI ISL 524798|B.1.1.33|Brazil|2020-03-14	South America|hCoV-19/Ecuador/USFQ-193/2020|EPI ISL 527809|B.1.1|Ecuador|2020-08-04	0.0001354227	South America
South America|hCoV-19/Peru/LIM-INS-159/2020|EPI ISL 536552|B.1.1|Peru|2020-03-14	South America|hCoV-19/Ecuador/USFQ-193/2020|EPI ISL 527809|B.1.1|Ecuador|2020-08-04	0.0000677083	South America
South America|hCoV-19/Peru/LIM-INS-147/2020|EPI ISL 536542|B.1.1|Peru|2020-03-14	South America|hCoV-19/Ecuador/USFQ-193/2020|EPI ISL 527809|B.1.1|Ecuador|2020-08-04	0.0001354227	South America
South America|hCoV-19/Chile/RM-CMM-23741/2020|EPI ISL 468752|B.1.1.33|Chile|2020-03-14	South America|hCoV-19/Ecuador/USFQ-193/2020|EPI ISL 527809|B.1.1|Ecuador|2020-08-04	0.0001354227	South America
South America|hCoV-19/Chile/AR-ISPCH-1/2020|EPI ISL 445270|B.1.1|Chile|2020-03-14	South America|hCoV-19/Ecuador/USFQ-193/2020|EPI ISL 527809|B.1.1|Ecuador|2020-08-04	0.0001354326	South America
South America|hCoV-19/Chile/VS-ISPCH-2/2020|EPI ISL 445285|B.1.255|Chile|2020-03-14	South America|hCoV-19/Ecuador/USFQ-193/2020|EPI ISL 527809|B.1.1|Ecuador|2020-08-04	0.0002370483	South America
South America|hCoV-19/Chile/RM-ISPCH-24/2020|EPI ISL 445303|B|Chile|2020-03-14	South America|hCoV-19/Ecuador/USFQ-193/2020|EPI ISL 527809|B.1.1|Ecuador|2020-08-04	0.0004403387	South America
South America|hCoV-19/Colombia/ATL-INS-79743/2020|EPI ISL 456145|B.1.5|Colombia|2020-03-14	South America|hCoV-19/Ecuador/USFQ-193/2020|EPI ISL 527809|B.1.1|Ecuador|2020-08-04	0.0002051831	South America
South America|hCoV-19/Brazil/MG-0211/2020|EPI ISL 470578|B.1.1|Brazil|2020-03-14	South America|hCoV-19/Ecuador/USFQ-193/2020|EPI ISL 527809|B.1.1|Ecuador|2020-08-04	0.0001036989	South America
South America|hCoV-19/Colombia/VAC-INS-79773/2020|EPI ISL 456134|B.1.5|Colombia|2020-03-14	South America|hCoV-19/Ecuador/USFQ-193/2020|EPI ISL 527809|B.1.1|Ecuador|2020-08-04	0.0002092248	South America
South America|hCoV-19/Colombia/VAC-INS-79779/2020|EPI ISL 456135|B.1.5|Colombia|2020-03-14	South America|hCoV-19/Ecuador/USFQ-193/2020|EPI ISL 527809|B.1.1|Ecuador|2020-08-04	0.0002095391	South America
South America|hCoV-19/Brazil/MG-0212/2020|EPI ISL 470579|B.1.5|Brazil|2020-03-14	South America|hCoV-19/Ecuador/USFQ-193/2020|EPI ISL 527809|B.1.1|Ecuador|2020-08-04	0.0001414655	South America
South America|hCoV-19/Brazil/CE-L10-CD171/2020|EPI ISL 476184|B.1.5|Brazil|2020-03-14	South America|hCoV-19/Ecuador/USFQ-193/2020|EPI ISL 527809|B.1.1|Ecuador|2020-08-04	0.0002150833	South America
South America|hCoV-19/Colombia/VAC-INS-79929/2020|EPI ISL 456136|B.1|Colombia|2020-03-14	South America|hCoV-19/Ecuador/USFQ-193/2020|EPI ISL 527809|B.1.1|Ecuador|2020-08-04	0.0002473526	South America
South America|hCoV-19/Chile/BI-CMM-25338/2020|EPI ISL 468760|B.1.1|Chile|2020-03-15	South America|hCoV-19/Ecuador/USFQ-193/2020|EPI ISL 527809|B.1.1|Ecuador|2020-08-04	0.0001015674	South America
South America|hCoV-19/Chile/LI-ISPCH-3/2020|EPI ISL 445275|B.1.1|Chile|2020-03-15	South America|hCoV-19/Ecuador/USFQ-193/2020|EPI ISL 527809|B.1.1|Ecuador|2020-08-04	0.0001354326	South America
South America|hCoV-19/Colombia/VAC-INS-79965/2020|EPI ISL 456150|B.1.5|Colombia|2020-03-15	South America|hCoV-19/Ecuador/USFQ-193/2020|EPI ISL 527809|B.1.1|Ecuador|2020-08-04	0.0002709163	South America
South America|hCoV-19/Chile/RM-CMM-27991/2020|EPI ISL 459857|B.1.5|Chile|2020-03-15	South America|hCoV-19/Ecuador/USFQ-193/2020|EPI ISL 527809|B.1.1|Ecuador|2020-08-04	0.0002031686	South America
South America|hCoV-19/Chile/LI-ISPCH-2/2020|EPI ISL 445274|B|Chile|2020-03-15	South America|hCoV-19/Ecuador/USFQ-193/2020|EPI ISL 527809|B.1.1|Ecuador|2020-08-04	0.0003386790	South America
South America|hCoV-19/Chile/LI-ISPCH-4/2020|EPI ISL 445276|B.1.1|Chile|2020-03-15	South America|hCoV-19/Ecuador/USFQ-193/2020|EPI ISL 527809|B.1.1|Ecuador|2020-08-04	0.0001354372	South America
South America|hCoV-19/Chile/MA-ISPCH-2/2020|EPI ISL 445269|B.1.98|Chile|2020-03-15	South America|hCoV-19/Ecuador/USFQ-193/2020|EPI ISL 527809|B.1.1|Ecuador|2020-08-04	0.0002031702	South America
South America|hCoV-19/Chile/VS-ISPCH-1/2020|EPI ISL 445272|B.1.5|Chile|2020-03-15	South America|hCoV-19/Ecuador/USFQ-193/2020|EPI ISL 527809|B.1.1|Ecuador|2020-08-04	0.0002031702	South America
South America|hCoV-19/Colombia/SAN-INS-80123/2020|EPI ISL 456149|B.1.1|Colombia|2020-03-15	South America|hCoV-19/Ecuador/USFQ-193/2020|EPI ISL 527809|B.1.1|Ecuador|2020-08-04	0.0001016095	South America
South America|hCoV-19/Brazil/RJ-MD63-1b/2020|EPI ISL 528638|B.1.1.33|Brazil|2020-03-16	South America|hCoV-19/Ecuador/USFQ-193/2020|EPI ISL 527809|B.1.1|Ecuador|2020-08-04	0.0001354227	South America
South America|hCoV-19/Chile/LI-ISPCH-1/2020|EPI ISL 445273|B.1.5|Chile|2020-03-16	South America|hCoV-19/Ecuador/USFQ-193/2020|EPI ISL 527809|B.1.1|Ecuador|2020-08-04	0.0002709163	South America
South America|hCoV-19/Chile/LI-ISPCH-5/2020|EPI ISL 445277|B.1.1|Chile|2020-03-16	South America|hCoV-19/Ecuador/USFQ-193/2020|EPI ISL 527809|B.1.1|Ecuador|2020-08-04	0.0001354326	South America
South America|hCoV-19/Chile/RM-ISPCH-26/2020|EPI ISL 445305|B.1|Chile|2020-03-16	South America|hCoV-19/Ecuador/USFQ-193/2020|EPI ISL 527809|B.1.1|Ecuador|2020-08-04	0.0003047876	South America
South America|hCoV-19/Chile/RM-ISPCH-28/2020|EPI ISL 445307|B.1|Chile|2020-03-16	South America|hCoV-19/Ecuador/USFQ-193/2020|EPI ISL 527809|B.1.1|Ecuador|2020-08-04	0.0002709163	South America
South America|hCoV-19/Chile/LI-ISPCH-6/2020|EPI ISL 445278|B.1.5|Chile|2020-03-16	South America|hCoV-19/Ecuador/USFQ-193/2020|EPI ISL 527809|B.1.1|Ecuador|2020-08-04	0.0002370353	South America
South America|hCoV-19/Brazil/RJ-MD63-1a/2020|EPI ISL 528637|B.1.1.33|Brazil|2020-03-16	South America|hCoV-19/Ecuador/USFQ-193/2020|EPI ISL 527809|B.1.1|Ecuador|2020-08-04	0.0002031580	South America
South America|hCoV-19/Peru/LIM-INS-143/2020|EPI ISL 536538|B.1.1.1|Peru|2020-03-16	South America|hCoV-19/Ecuador/USFQ-193/2020|EPI ISL 527809|B.1.1|Ecuador|2020-08-04	0.0002708894	South America
South America|hCoV-19/Brazil/MG-CV21/2020|EPI ISL 429681|B.1|Brazil|2020-03-16	South America|hCoV-19/Ecuador/USFQ-193/2020|EPI ISL 527809|B.1.1|Ecuador|2020-08-04	0.0002709092	South America
South America|hCoV-19/Chile/RM-ISPCH-30/2020|EPI ISL 445309|B.1.5|Chile|2020-03-16	South America|hCoV-19/Ecuador/USFQ-193/2020|EPI ISL 527809|B.1.1|Ecuador|2020-08-04	0.0002031686	South America
South America|hCoV-19/Brazil/AM-02/2020|EPI ISL 417034|A.2|Brazil|2020-03-16	South America|hCoV-19/Ecuador/USFQ-193/2020|EPI ISL 527809|B.1.1|Ecuador|2020-08-04	0.0006097264	South America
South America|hCoV-19/Brazil/MG-CV16/2020|EPI ISL 429676|B.1.1|Brazil|2020-03-16	South America|hCoV-19/Ecuador/USFQ-193/2020|EPI ISL 527809|B.1.1|Ecuador|2020-08-04	0.0002037209	South America
South America|hCoV-19/Peru/LAM-INS-071/2020|EPI ISL 523954|B.1.1.1|Peru|2020-03-16	South America|hCoV-19/Ecuador/USFQ-193/2020|EPI ISL 527809|B.1.1|Ecuador|2020-08-04	0.0002043242	South America
South America|hCoV-19/Peru/ANC-INS-066/2020|EPI ISL 516987|B.1.1.1|Peru|2020-03-16	South America|hCoV-19/Ecuador/USFQ-193/2020|EPI ISL 527809|B.1.1|Ecuador|2020-08-04	0.0002045262	South America
South America|hCoV-19/Chile/RM-ISPCH-29/2020|EPI ISL 445308|B.1.5|Chile|2020-03-16	South America|hCoV-19/Ecuador/USFQ-193/2020|EPI ISL 527809|B.1.1|Ecuador|2020-08-04	0.0002031754	South America
South America|hCoV-19/Brazil/PR-5619/2020|EPI ISL 541342|B.1|Brazil|2020-03-16	South America|hCoV-19/Ecuador/USFQ-193/2020|EPI ISL 527809|B.1.1|Ecuador|2020-08-04	0.0002709276	South America
South America|hCoV-19/Colombia/RIS-INS-80245/2020|EPI ISL 456155|B.1.5|Colombia|2020-03-16	South America|hCoV-19/Ecuador/USFQ-193/2020|EPI ISL 527809|B.1.1|Ecuador|2020-08-04	0.0002709713	South America
South America|hCoV-19/Colombia/VAC-INS-79943/2020|EPI ISL 456138|B.1.5|Colombia|2020-03-16	South America|hCoV-19/Ecuador/USFQ-193/2020|EPI ISL 527809|B.1.1|Ecuador|2020-08-04	0.0002722194	South America
South America|hCoV-19/Colombia/BOL-INS-80191/2020|EPI ISL 456122|B.1|Colombia|2020-03-16	South America|hCoV-19/Ecuador/USFQ-193/2020|EPI ISL 527809|B.1.1|Ecuador|2020-08-04	0.0002427776	South America
South America|hCoV-19/Peru/LIM-INS-141/2020|EPI ISL 536536|B|Peru|2020-03-16	South America|hCoV-19/Ecuador/USFQ-193/2020|EPI ISL 527809|B.1.1|Ecuador|2020-08-04	0.0004161333	South America
South America|hCoV-19/Brazil/RJ-L10-CD158/2020|EPI ISL 476180|B.1.1.33|Brazil|2020-03-16	South America|hCoV-19/Ecuador/USFQ-193/2020|EPI ISL 527809|B.1.1|Ecuador|2020-08-04	0.0001411764	South America
South America|hCoV-19/Brazil/RJ-L10-CD154/2020|EPI ISL 476178|B.1.1.33|Brazil|2020-03-16	South America|hCoV-19/Ecuador/USFQ-193/2020|EPI ISL 527809|B.1.1|Ecuador|2020-08-04	0.0001780092	South America
South America|hCoV-19/Brazil/RS-L11-CD180/2020|EPI ISL 476192|B.1.1.33|Brazil|2020-03-16	South America|hCoV-19/Ecuador/USFQ-193/2020|EPI ISL 527809|B.1.1|Ecuador|2020-08-04	0.0001067952	South America
South America|hCoV-19/Brazil/MG-CV19/2020|EPI ISL 429679|B.1.1|Brazil|2020-03-16	South America|hCoV-19/Ecuador/USFQ-193/2020|EPI ISL 527809|B.1.1|Ecuador|2020-08-04	0.0002153684	South America
South America|hCoV-19/Chile/MA-ISPCH-3/2020|EPI ISL 445280|B.1.98|Chile|2020-03-17	South America|hCoV-19/Ecuador/USFQ-193/2020|EPI ISL 527809|B.1.1|Ecuador|2020-08-04	0.0002031631	South America
South America|hCoV-19/Brazil/MG-CV31/2020|EPI ISL 429687|B.1|Brazil|2020-03-17	South America|hCoV-19/Ecuador/USFQ-193/2020|EPI ISL 527809|B.1.1|Ecuador|2020-08-04	0.0003048162	South America
South America|hCoV-19/Chile/RM-CMM-26639/2020|EPI ISL 459858|A.2|Chile|2020-03-17	South America|hCoV-19/Ecuador/USFQ-193/2020|EPI ISL 527809|B.1.1|Ecuador|2020-08-04	0.0006097423	South America
South America|hCoV-19/Chile/RM-ISPCH-35/2020|EPI ISL 445314|B.1|Chile|2020-03-17	South America|hCoV-19/Ecuador/USFQ-193/2020|EPI ISL 527809|B.1.1|Ecuador|2020-08-04	0.0002370464	South America
South America|hCoV-19/Peru/LIM-INS-138/2020|EPI ISL 536533|B.1.1|Peru|2020-03-17	South America|hCoV-19/Ecuador/USFQ-193/2020|EPI ISL 527809|B.1.1|Ecuador|2020-08-04	0.0001015648	South America
South America|hCoV-19/Brazil/MG-CV32/2020|EPI ISL 429688|B.1.1|Brazil|2020-03-17	South America|hCoV-19/Ecuador/USFQ-193/2020|EPI ISL 527809|B.1.1|Ecuador|2020-08-04	0.0001692981	South America
South America|hCoV-19/Peru/LIM-INS-139/2020|EPI ISL 536534|B.1.1|Peru|2020-03-17	South America|hCoV-19/Ecuador/USFQ-193/2020|EPI ISL 527809|B.1.1|Ecuador|2020-08-04	0.0001015674	South America
South America|hCoV-19/Chile/RM-ISPCH-38/2020|EPI ISL 445317|B.1.1|Chile|2020-03-17	South America|hCoV-19/Ecuador/USFQ-193/2020|EPI ISL 527809|B.1.1|Ecuador|2020-08-04	0.0000677083	South America
South America|hCoV-19/Brazil/AP-IEC-161167/2020|EPI ISL 450873|B.1.1.33|Brazil|2020-03-17	South America|hCoV-19/Ecuador/USFQ-193/2020|EPI ISL 527809|B.1.1|Ecuador|2020-08-04	0.0001354227	South America
South America|hCoV-19/Chile/RM-ISPCH-41/2020|EPI ISL 445320|B.1.5|Chile|2020-03-17	South America|hCoV-19/Ecuador/USFQ-193/2020|EPI ISL 527809|B.1.1|Ecuador|2020-08-04	0.0002031686	South America
South America|hCoV-19/Aruba/AW-RIVM-10113/2020|EPI ISL 547446|B.1|Aruba|2020-03-17	South America|hCoV-19/Ecuador/USFQ-193/2020|EPI ISL 527809|B.1.1|Ecuador|2020-08-04	0.0002709092	South America
South America|hCoV-19/Brazil/PR-5618/2020|EPI ISL 541341|B.1|Brazil|2020-03-17	South America|hCoV-19/Ecuador/USFQ-193/2020|EPI ISL 527809|B.1.1|Ecuador|2020-08-04	0.0002709311	South America
South America|hCoV-19/Brazil/PR-5617/2020|EPI ISL 541340|B.1|Brazil|2020-03-17	South America|hCoV-19/Ecuador/USFQ-193/2020|EPI ISL 527809|B.1.1|Ecuador|2020-08-04	0.0003048059	South America
South America|hCoV-19/Peru/JUN-INS-074/2020|EPI ISL 524471|B.1.255|Peru|2020-03-17	South America|hCoV-19/Ecuador/USFQ-193/2020|EPI ISL 527809|B.1.1|Ecuador|2020-08-04	0.0002727468	South America
South America|hCoV-19/Chile/RM-ISPCH-32/2020|EPI ISL 445311|B.1.5|Chile|2020-03-17	South America|hCoV-19/Ecuador/USFQ-193/2020|EPI ISL 527809|B.1.1|Ecuador|2020-08-04	0.0002031701	South America
South America|hCoV-19/Chile/RM-CMM-25669/2020|EPI ISL 459862|B.1.5|Chile|2020-03-17	South America|hCoV-19/Ecuador/USFQ-193/2020|EPI ISL 527809|B.1.1|Ecuador|2020-08-04	0.0001693047	South America
South America|hCoV-19/Chile/RM-ISPCH-42/2020|EPI ISL 445321|B.1.1|Chile|2020-03-17	South America|hCoV-19/Ecuador/USFQ-193/2020|EPI ISL 527809|B.1.1|Ecuador|2020-08-04	0.0000677106	South America
South America|hCoV-19/Chile/RM-ISPCH-34/2020|EPI ISL 445313|B.1.5|Chile|2020-03-17	South America|hCoV-19/Ecuador/USFQ-193/2020|EPI ISL 527809|B.1.1|Ecuador|2020-08-04	0.0002370433	South America
South America|hCoV-19/Chile/BI-ISPCH-1-2/2020|EPI ISL 445281|B.1.1|Chile|2020-03-17	South America|hCoV-19/Ecuador/USFQ-193/2020|EPI ISL 527809|B.1.1|Ecuador|2020-08-04	0.0001015709	South America
South America|hCoV-19/Chile/RM-ISPCH-33/2020|EPI ISL 445312|B.1.5|Chile|2020-03-17	South America|hCoV-19/Ecuador/USFQ-193/2020|EPI ISL 527809|B.1.1|Ecuador|2020-08-04	0.0002031755	South America
South America|hCoV-19/Peru/LIM-INS-148/2020|EPI ISL 536543|B.1.8|Peru|2020-03-17	South America|hCoV-19/Ecuador/USFQ-193/2020|EPI ISL 527809|B.1.1|Ecuador|2020-08-04	0.0002033614	South America
South America|hCoV-19/Peru/LIM-INS-136/2020|EPI ISL 536531|B.1|Peru|2020-03-17	South America|hCoV-19/Ecuador/USFQ-193/2020|EPI ISL 527809|B.1.1|Ecuador|2020-08-04	0.0003058335	South America
South America|hCoV-19/Uruguay/UY-NYUMC850/2020|EPI ISL 457946|A.2|Uruguay|2020-03-17	South America|hCoV-19/Ecuador/USFQ-193/2020|EPI ISL 527809|B.1.1|Ecuador|2020-08-04	0.0006160806	South America
South America|hCoV-19/Peru/LIM-INS-149/2020|EPI ISL 536544|B.1.5|Peru|2020-03-17	South America|hCoV-19/Ecuador/USFQ-193/2020|EPI ISL 527809|B.1.1|Ecuador|2020-08-04	0.0002726404	South America
South America|hCoV-19/Brazil/MG-CV26/2020|EPI ISL 429684|B.1.1|Brazil|2020-03-17	South America|hCoV-19/Ecuador/USFQ-193/2020|EPI ISL 527809|B.1.1|Ecuador|2020-08-04	0.0002403593	South America
South America|hCoV-19/Colombia/VAC-INS-81251/2020|EPI ISL 456139|B.1.1|Colombia|2020-03-17	South America|hCoV-19/Ecuador/USFQ-193/2020|EPI ISL 527809|B.1.1|Ecuador|2020-08-04	0.0000688503	South America
South America|hCoV-19/Colombia/ANT-INS-80370/2020|EPI ISL 456118|B.1.5|Colombia|2020-03-17	South America|hCoV-19/Ecuador/USFQ-193/2020|EPI ISL 527809|B.1.1|Ecuador|2020-08-04	0.0001728255	South America
South America|hCoV-19/Brazil/MG-CV33/2020|EPI ISL 429689|B.1.1|Brazil|2020-03-17	South America|hCoV-19/Ecuador/USFQ-193/2020|EPI ISL 527809|B.1.1|Ecuador|2020-08-04	0.0001402509	South America
South America|hCoV-19/Brazil/SP-L11-CD185-2/2020|EPI ISL 476196|B.1|Brazil|2020-03-17	South America|hCoV-19/Ecuador/USFQ-193/2020|EPI ISL 527809|B.1.1|Ecuador|2020-08-04	0.0002153096	South America
South America|hCoV-19/Brazil/MG-0214/2020|EPI ISL 470580|B.1.1.33|Brazil|2020-03-17	South America|hCoV-19/Ecuador/USFQ-193/2020|EPI ISL 527809|B.1.1|Ecuador|2020-08-04	0.0001757596	South America
South America|hCoV-19/Colombia/CAU-INS-80705/2020|EPI ISL 456124|B.1|Colombia|2020-03-17	South America|hCoV-19/Ecuador/USFQ-193/2020|EPI ISL 527809|B.1.1|Ecuador|2020-08-04	0.0002846121	South America
South America|hCoV-19/Aruba/AW-RIVM-10114/2020|EPI ISL 547447|B.1|Aruba|2020-03-18	South America|hCoV-19/Ecuador/USFQ-193/2020|EPI ISL 527809|B.1.1|Ecuador|2020-08-04	0.0002370402	South America
South America|hCoV-19/Chile/RM-ISPCH-65/2020|EPI ISL 445361|B.1.1|Chile|2020-03-18	South America|hCoV-19/Ecuador/USFQ-193/2020|EPI ISL 527809|B.1.1|Ecuador|2020-08-04	0.0001015648	South America
South America|hCoV-19/Peru/LIM-INS-145/2020|EPI ISL 536540|A.2|Peru|2020-03-18	South America|hCoV-19/Ecuador/USFQ-193/2020|EPI ISL 527809|B.1.1|Ecuador|2020-08-04	0.0005758399	South America
South America|hCoV-19/Peru/LIM-INS-130/2020|EPI ISL 536527|B.1.1.1|Peru|2020-03-18	South America|hCoV-19/Ecuador/USFQ-193/2020|EPI ISL 527809|B.1.1|Ecuador|2020-08-04	0.0002031485	South America
South America|hCoV-19/Brazil/SP02cc/2020|EPI ISL 450506|B|Brazil|2020-03-18	South America|hCoV-19/Ecuador/USFQ-193/2020|EPI ISL 527809|B.1.1|Ecuador|2020-08-04	0.0005080952	South America
South America|hCoV-19/Argentina/C1374/2020|EPI ISL 420599|B.1.255|Argentina|2020-03-18	South America|hCoV-19/Ecuador/USFQ-193/2020|EPI ISL 527809|B.1.1|Ecuador|2020-08-04	0.0003047797	South America
South America|hCoV-19/Brazil/AC-IEC-162535/2020|EPI ISL 458139|B.1.1.33|Brazil|2020-03-18	South America|hCoV-19/Ecuador/USFQ-193/2020|EPI ISL 527809|B.1.1|Ecuador|2020-08-04	0.0002031527	South America
South America|hCoV-19/Brazil/SP-624/2020|EPI ISL 515527|B.1.1.33|Brazil|2020-03-18	South America|hCoV-19/Ecuador/USFQ-193/2020|EPI ISL 527809|B.1.1|Ecuador|2020-08-04	0.0001354227	South America
South America|hCoV-19/Peru/LIM-INS-161/2020|EPI ISL 536554|B.1.1|Peru|2020-03-18	South America|hCoV-19/Ecuador/USFQ-193/2020|EPI ISL 527809|B.1.1|Ecuador|2020-08-04	0.0001354326	South America
South America|hCoV-19/Peru/ARE-INS-072/2020|EPI ISL 523979|B.1.1|Peru|2020-03-18	South America|hCoV-19/Ecuador/USFQ-193/2020|EPI ISL 527809|B.1.1|Ecuador|2020-08-04	0.0001022562	South America
South America|hCoV-19/Peru/LIM-INS-158/2020|EPI ISL 536551|B.1.5|Peru|2020-03-18	South America|hCoV-19/Ecuador/USFQ-193/2020|EPI ISL 527809|B.1.1|Ecuador|2020-08-04	0.0002370513	South America
South America|hCoV-19/Colombia/RIS-INS-81402/2020|EPI ISL 497736|B.1|Colombia|2020-03-18	South America|hCoV-19/Ecuador/USFQ-193/2020|EPI ISL 527809|B.1.1|Ecuador|2020-08-04	0.0002370563	South America
South America|hCoV-19/Peru/LIM-INS-144/2020|EPI ISL 536539|A.2|Peru|2020-03-18	South America|hCoV-19/Ecuador/USFQ-193/2020|EPI ISL 527809|B.1.1|Ecuador|2020-08-04	0.0005763865	South America
South America|hCoV-19/Colombia/NSA-INS-80656/2020|EPI ISL 456126|B.1.5|Colombia|2020-03-18	South America|hCoV-19/Ecuador/USFQ-193/2020|EPI ISL 527809|B.1.1|Ecuador|2020-08-04	0.0002385212	South America
South America|hCoV-19/Peru/JUN-INS-153/2020|EPI ISL 536546|B.1.5|Peru|2020-03-18	South America|hCoV-19/Ecuador/USFQ-193/2020|EPI ISL 527809|B.1.1|Ecuador|2020-08-04	0.0005522408	South America
South America|hCoV-19/Brazil/SC-0243/2020|EPI ISL 470652|B.1.1|Brazil|2020-03-18	South America|hCoV-19/Ecuador/USFQ-193/2020|EPI ISL 527809|B.1.1|Ecuador|2020-08-04	0.0001036917	South America
South America|hCoV-19/Brazil/GO-0208/2020|EPI ISL 470575|B.1.22|Brazil|2020-03-18	South America|hCoV-19/Ecuador/USFQ-193/2020|EPI ISL 527809|B.1.1|Ecuador|2020-08-04	0.0002792483	South America
South America|hCoV-19/Peru/LIM-INS-157/2020|EPI ISL 536550|B.1.1|Peru|2020-03-19	South America|hCoV-19/Ecuador/USFQ-193/2020|EPI ISL 527809|B.1.1|Ecuador|2020-08-04	0.0001015674	South America
South America|hCoV-19/Chile/MA-ISPCH-5/2020|EPI ISL 445283|B.1|Chile|2020-03-19	South America|hCoV-19/Ecuador/USFQ-193/2020|EPI ISL 527809|B.1.1|Ecuador|2020-08-04	0.0002370403	South America
South America|hCoV-19/Peru/LIM-INS-155/2020|EPI ISL 536548|B.1.255|Peru|2020-03-19	South America|hCoV-19/Ecuador/USFQ-193/2020|EPI ISL 527809|B.1.1|Ecuador|2020-08-04	0.0002370403	South America
South America|hCoV-19/Chile/VS-ISPCH-3/2020|EPI ISL 445286|B.1|Chile|2020-03-19	South America|hCoV-19/Ecuador/USFQ-193/2020|EPI ISL 527809|B.1.1|Ecuador|2020-08-04	0.0002709092	South America
South America|hCoV-19/Colombia/VAC-INS-82320/2020|EPI ISL 456151|B.1|Colombia|2020-03-19	South America|hCoV-19/Ecuador/USFQ-193/2020|EPI ISL 527809|B.1.1|Ecuador|2020-08-04	0.0002370403	South America
South America|hCoV-19/Peru/JUN-UPCH-0118/2020|EPI ISL 568515|B.1.255|Peru|2020-03-19	South America|hCoV-19/Ecuador/USFQ-193/2020|EPI ISL 527809|B.1.1|Ecuador|2020-08-04	0.0002709092	South America
South America|hCoV-19/Brazil/RJ-LVM161-2/2020|EPI ISL 528539|A.2|Brazil|2020-03-19	South America|hCoV-19/Ecuador/USFQ-193/2020|EPI ISL 527809|B.1.1|Ecuador|2020-08-04	0.0005758549	South America
South America|hCoV-19/Chile/MA-ISPCH-4/2020|EPI ISL 445282|B.1.5|Chile|2020-03-19	South America|hCoV-19/Ecuador/USFQ-193/2020|EPI ISL 527809|B.1.1|Ecuador|2020-08-04	0.0002031633	South America
South America|hCoV-19/Brazil/PB-IEC-161853/2020|EPI ISL 524801|B.1.5|Brazil|2020-03-19	South America|hCoV-19/Ecuador/USFQ-193/2020|EPI ISL 527809|B.1.1|Ecuador|2020-08-04	0.0002709092	South America
South America|hCoV-19/Chile/RM-ISPCH-45/2020|EPI ISL 445324|B.1.5|Chile|2020-03-19	South America|hCoV-19/Ecuador/USFQ-193/2020|EPI ISL 527809|B.1.1|Ecuador|2020-08-04	0.0002031686	South America
South America|hCoV-19/Brazil/SE-6536/2020|EPI ISL 541376|B.1.1.33|Brazil|2020-03-19	South America|hCoV-19/Ecuador/USFQ-193/2020|EPI ISL 527809|B.1.1|Ecuador|2020-08-04	0.0001692822	South America
South America|hCoV-19/Brazil/SE-6533/2020|EPI ISL 541374|B.1.1|Brazil|2020-03-19	South America|hCoV-19/Ecuador/USFQ-193/2020|EPI ISL 527809|B.1.1|Ecuador|2020-08-04	0.0001354263	South America
South America|hCoV-19/Chile/RM-ISPCH-36/2020|EPI ISL 445315|B.1.1|Chile|2020-03-19	South America|hCoV-19/Ecuador/USFQ-193/2020|EPI ISL 527809|B.1.1|Ecuador|2020-08-04	0.0001015709	South America
South America|hCoV-19/Chile/RM-ISPCH-39/2020|EPI ISL 445318|B|Chile|2020-03-19	South America|hCoV-19/Ecuador/USFQ-193/2020|EPI ISL 527809|B.1.1|Ecuador|2020-08-04	0.0004403237	South America
South America|hCoV-19/Peru/LIM-INS-162/2020|EPI ISL 536555|B.1.1|Peru|2020-03-19	South America|hCoV-19/Ecuador/USFQ-193/2020|EPI ISL 527809|B.1.1|Ecuador|2020-08-04	0.0001361823	South America
South America|hCoV-19/Chile/VS-CMM-28875/2020|EPI ISL 459864|B.1.1|Chile|2020-03-19	South America|hCoV-19/Ecuador/USFQ-193/2020|EPI ISL 527809|B.1.1|Ecuador|2020-08-04	0.0000683444	South America
South America|hCoV-19/Brazil/SP-L7-CD67/2020|EPI ISL 476435|B.1.1.33|Brazil|2020-03-19	South America|hCoV-19/Ecuador/USFQ-193/2020|EPI ISL 527809|B.1.1|Ecuador|2020-08-04	0.0001709601	South America
South America|hCoV-19/Peru/JUN-INS-154/2020|EPI ISL 536547|B.1|Peru|2020-03-19	South America|hCoV-19/Ecuador/USFQ-193/2020|EPI ISL 527809|B.1.1|Ecuador|2020-08-04	0.0002396548	South America
South America|hCoV-19/Brazil/MG-0215/2020|EPI ISL 470581|B.1|Brazil|2020-03-19	South America|hCoV-19/Ecuador/USFQ-193/2020|EPI ISL 527809|B.1.1|Ecuador|2020-08-04	0.0003444096	South America
South America|hCoV-19/Brazil/MG-0216/2020|EPI ISL 470582|B.1.1.33|Brazil|2020-03-19	South America|hCoV-19/Ecuador/USFQ-193/2020|EPI ISL 527809|B.1.1|Ecuador|2020-08-04	0.0002066051	South America
South America|hCoV-19/Brazil/SP-L7-CD76/2020|EPI ISL 476443|B.1|Brazil|2020-03-19	South America|hCoV-19/Ecuador/USFQ-193/2020|EPI ISL 527809|B.1.1|Ecuador|2020-08-04	0.0002756825	South America
South America|hCoV-19/Uruguay/UY-10/2020|EPI ISL 429257|B.31|Uruguay|2020-03-19	South America|hCoV-19/Ecuador/USFQ-193/2020|EPI ISL 527809|B.1.1|Ecuador|2020-08-04	0.0006610858	South America
South America|hCoV-19/Brazil/PI-0239/2020|EPI ISL 470613|B.1.1.33|Brazil|2020-03-19	South America|hCoV-19/Ecuador/USFQ-193/2020|EPI ISL 527809|B.1.1|Ecuador|2020-08-04	0.0001382684	South America
South America|hCoV-19/Brazil/SP-L11-CD200/2020|EPI ISL 476201|B.1.1.33|Brazil|2020-03-19	South America|hCoV-19/Ecuador/USFQ-193/2020|EPI ISL 527809|B.1.1|Ecuador|2020-08-04	0.0001411763	South America
South America|hCoV-19/Brazil/SP-L9-CD122/2020|EPI ISL 476472|B.1.255|Brazil|2020-03-19	South America|hCoV-19/Ecuador/USFQ-193/2020|EPI ISL 527809|B.1.1|Ecuador|2020-08-04	0.0002478921	South America
South America|hCoV-19/Colombia/VAC-INS-82307/2020|EPI ISL 456143|B.1|Colombia|2020-03-19	South America|hCoV-19/Ecuador/USFQ-193/2020|EPI ISL 527809|B.1.1|Ecuador|2020-08-04	0.0002106837	South America
South America|hCoV-19/Brazil/RS-L10-CD175/2020|EPI ISL 476188|B.1.1.33|Brazil|2020-03-19	South America|hCoV-19/Ecuador/USFQ-193/2020|EPI ISL 527809|B.1.1|Ecuador|2020-08-04	0.0001076305	South America
South America|hCoV-19/Chile/VS-ISPCH-4/2020|EPI ISL 445287|B.1.5|Chile|2020-03-19	South America|hCoV-19/Ecuador/USFQ-193/2020|EPI ISL 527809|B.1.1|Ecuador|2020-08-04	0.0001693041	South America
South America|hCoV-19/Aruba/AW-RIVM-10115/2020|EPI ISL 547448|B.1|Aruba|2020-03-20	South America|hCoV-19/Ecuador/USFQ-193/2020|EPI ISL 527809|B.1.1|Ecuador|2020-08-04	0.0002709219	South America
South America|hCoV-19/Brazil/PA-IEC-161548/2020|EPI ISL 450874|B.1.1.33|Brazil|2020-03-20	South America|hCoV-19/Ecuador/USFQ-193/2020|EPI ISL 527809|B.1.1|Ecuador|2020-08-04	0.0001354227	South America
South America|hCoV-19/Peru/ARE-INS-164/2020|EPI ISL 536557|B.1.5|Peru|2020-03-20	South America|hCoV-19/Ecuador/USFQ-193/2020|EPI ISL 527809|B.1.1|Ecuador|2020-08-04	0.0002032305	South America
South America|hCoV-19/Peru/LIM-UPCH-0011/2020|EPI ISL 529068|B.1.1.1|Peru|2020-03-20	South America|hCoV-19/Ecuador/USFQ-193/2020|EPI ISL 527809|B.1.1|Ecuador|2020-08-04	0.0003386675	South America
South America|hCoV-19/Colombia/ANT-INS-82457/2020|EPI ISL 456146|B.1.5|Colombia|2020-03-20	South America|hCoV-19/Ecuador/USFQ-193/2020|EPI ISL 527809|B.1.1|Ecuador|2020-08-04	0.0002031686	South America
South America|hCoV-19/Peru/ARE-INS-165/2020|EPI ISL 536558|B.1|Peru|2020-03-20	South America|hCoV-19/Ecuador/USFQ-193/2020|EPI ISL 527809|B.1.1|Ecuador|2020-08-04	0.0002709092	South America
South America|hCoV-19/Chile/RM-ISPCH-69/2020|EPI ISL 445365|B.1|Chile|2020-03-20	South America|hCoV-19/Ecuador/USFQ-193/2020|EPI ISL 527809|B.1.1|Ecuador|2020-08-04	0.0002370403	South America
South America|hCoV-19/Chile/MA-ISPCH-7/2020|EPI ISL 445288|B.1|Chile|2020-03-20	South America|hCoV-19/Ecuador/USFQ-193/2020|EPI ISL 527809|B.1.1|Ecuador|2020-08-04	0.0002709163	South America
South America|hCoV-19/Peru/LIM-INS-156/2020|EPI ISL 536549|B.1.5|Peru|2020-03-20	South America|hCoV-19/Ecuador/USFQ-193/2020|EPI ISL 527809|B.1.1|Ecuador|2020-08-04	0.0002031686	South America
South America|hCoV-19/Peru/ICA-INS-166/2020|EPI ISL 536559|B.1.1|Peru|2020-03-20	South America|hCoV-19/Ecuador/USFQ-193/2020|EPI ISL 527809|B.1.1|Ecuador|2020-08-04	0.0001354326	South America
South America|hCoV-19/Peru/ARE-UPCH-0111/2020|EPI ISL 540988|B.1|Peru|2020-03-20	South America|hCoV-19/Ecuador/USFQ-193/2020|EPI ISL 527809|B.1.1|Ecuador|2020-08-04	0.0002709092	South America
South America|hCoV-19/Brazil/RJ-763/2020|EPI ISL 427302|B.1.1.33|Brazil|2020-03-20	South America|hCoV-19/Ecuador/USFQ-193/2020|EPI ISL 527809|B.1.1|Ecuador|2020-08-04	0.0001354227	South America
South America|hCoV-19/Brazil/SE-6530/2020|EPI ISL 541373|B.1.1|Brazil|2020-03-20	South America|hCoV-19/Ecuador/USFQ-193/2020|EPI ISL 527809|B.1.1|Ecuador|2020-08-04	0.0001354227	South America
South America|hCoV-19/Brazil/MG-CV42/2020|EPI ISL 429695|B.1|Brazil|2020-03-20	South America|hCoV-19/Ecuador/USFQ-193/2020|EPI ISL 527809|B.1.1|Ecuador|2020-08-04	0.0002036416	South America
South America|hCoV-19/Peru/ARE-UPCH-0110/2020|EPI ISL 540987|B.1.5|Peru|2020-03-20	South America|hCoV-19/Ecuador/USFQ-193/2020|EPI ISL 527809|B.1.1|Ecuador|2020-08-04	0.0002032305	South America
South America|hCoV-19/Colombia/MAG-INS-81035/2020|EPI ISL 456125|B.1.255|Colombia|2020-03-20	South America|hCoV-19/Ecuador/USFQ-193/2020|EPI ISL 527809|B.1.1|Ecuador|2020-08-04	0.0002737079	South America
South America|hCoV-19/Brazil/MG-0217/2020|EPI ISL 470583|B.1.1.33|Brazil|2020-03-20	South America|hCoV-19/Ecuador/USFQ-193/2020|EPI ISL 527809|B.1.1|Ecuador|2020-08-04	0.0001397218	South America
South America|hCoV-19/Chile/RM-ISPCH-47/2020|EPI ISL 445326|B.1.5|Chile|2020-03-21	South America|hCoV-19/Ecuador/USFQ-193/2020|EPI ISL 527809|B.1.1|Ecuador|2020-08-04	0.0002370352	South America
South America|hCoV-19/Chile/MA-ISPCH-14/2020|EPI ISL 445295|B.1.98|Chile|2020-03-21	South America|hCoV-19/Ecuador/USFQ-193/2020|EPI ISL 527809|B.1.1|Ecuador|2020-08-04	0.0002031633	South America
South America|hCoV-19/Chile/RM-ISPCH-71/2020|EPI ISL 445367|B.1.1.33|Chile|2020-03-21	South America|hCoV-19/Ecuador/USFQ-193/2020|EPI ISL 527809|B.1.1|Ecuador|2020-08-04	0.0001692901	South America
South America|hCoV-19/Peru/LIM-UPCH-0119/2020|EPI ISL 568516|B.1.1|Peru|2020-03-21	South America|hCoV-19/Ecuador/USFQ-193/2020|EPI ISL 527809|B.1.1|Ecuador|2020-08-04	0.0001015674	South America
South America|hCoV-19/Chile/RM-ISPCH-23/2020|EPI ISL 445302|B.1.1|Chile|2020-03-21	South America|hCoV-19/Ecuador/USFQ-193/2020|EPI ISL 527809|B.1.1|Ecuador|2020-08-04	0.0000677083	South America
South America|hCoV-19/Chile/MA-ISPCH-9/2020|EPI ISL 445290|B.1|Chile|2020-03-21	South America|hCoV-19/Ecuador/USFQ-193/2020|EPI ISL 527809|B.1.1|Ecuador|2020-08-04	0.0002370403	South America
South America|hCoV-19/Chile/RM-ISPCH-48/2020|EPI ISL 445327|B.1.5|Chile|2020-03-21	South America|hCoV-19/Ecuador/USFQ-193/2020|EPI ISL 527809|B.1.1|Ecuador|2020-08-04	0.0002708965	South America
South America|hCoV-19/Chile/RM-ISPCH-70/2020|EPI ISL 445366|B.1.5|Chile|2020-03-21	South America|hCoV-19/Ecuador/USFQ-193/2020|EPI ISL 527809|B.1.1|Ecuador|2020-08-04	0.0002031686	South America
South America|hCoV-19/Chile/MA-ISPCH-13/2020|EPI ISL 445294|B.1|Chile|2020-03-21	South America|hCoV-19/Ecuador/USFQ-193/2020|EPI ISL 527809|B.1.1|Ecuador|2020-08-04	0.0002370483	South America
South America|hCoV-19/Chile/MA-ISPCH-10/2020|EPI ISL 445291|B.1|Chile|2020-03-21	South America|hCoV-19/Ecuador/USFQ-193/2020|EPI ISL 527809|B.1.1|Ecuador|2020-08-04	0.0002370563	South America
South America|hCoV-19/Brazil/CE-L12-CD224/2020|EPI ISL 476218|B.1.5|Brazil|2020-03-21	South America|hCoV-19/Ecuador/USFQ-193/2020|EPI ISL 527809|B.1.1|Ecuador|2020-08-04	0.0002865928	South America
South America|hCoV-19/Chile/RM-ISPCH-59/2020|EPI ISL 445355|B.1.5|Chile|2020-03-22	South America|hCoV-19/Ecuador/USFQ-193/2020|EPI ISL 527809|B.1.1|Ecuador|2020-08-04	0.0002370459	South America
South America|hCoV-19/Chile/MA-ISPCH-11/2020|EPI ISL 445292|B.1|Chile|2020-03-22	South America|hCoV-19/Ecuador/USFQ-193/2020|EPI ISL 527809|B.1.1|Ecuador|2020-08-04	0.0002709163	South America
South America|hCoV-19/Argentina/C3013/2020|EPI ISL 420598|B.1.220|Argentina|2020-03-22	South America|hCoV-19/Ecuador/USFQ-193/2020|EPI ISL 527809|B.1.1|Ecuador|2020-08-04	0.0002708965	South America
South America|hCoV-19/Brazil/SP-144/2020|EPI ISL 468310|B.1.1.33|Brazil|2020-03-22	South America|hCoV-19/Ecuador/USFQ-193/2020|EPI ISL 527809|B.1.1|Ecuador|2020-08-04	0.0001692866	South America
South America|hCoV-19/Peru/LIM-INS-168/2020|EPI ISL 536561|A.2|Peru|2020-03-22	South America|hCoV-19/Ecuador/USFQ-193/2020|EPI ISL 527809|B.1.1|Ecuador|2020-08-04	0.0005758399	South America
South America|hCoV-19/Chile/MA-ISPCH-15/2020|EPI ISL 445299|B.1|Chile|2020-03-22	South America|hCoV-19/Ecuador/USFQ-193/2020|EPI ISL 527809|B.1.1|Ecuador|2020-08-04	0.0002709092	South America
South America|hCoV-19/Aruba/AW-RIVM-10122/2020|EPI ISL 547449|B.40|Aruba|2020-03-22	South America|hCoV-19/Ecuador/USFQ-193/2020|EPI ISL 527809|B.1.1|Ecuador|2020-08-04	0.0005080846	South America
South America|hCoV-19/Brazil/DF-891/2020|EPI ISL 427298|B.1.1.33|Brazil|2020-03-22	South America|hCoV-19/Ecuador/USFQ-193/2020|EPI ISL 527809|B.1.1|Ecuador|2020-08-04	0.0001354227	South America
South America|hCoV-19/Colombia/BOL-INS-84730/2020|EPI ISL 497738|B.1|Colombia|2020-03-22	South America|hCoV-19/Ecuador/USFQ-193/2020|EPI ISL 527809|B.1.1|Ecuador|2020-08-04	0.0002031977	South America
South America|hCoV-19/Colombia/DC-INS-84861/2020|EPI ISL 456116|B.1.5|Colombia|2020-03-22	South America|hCoV-19/Ecuador/USFQ-193/2020|EPI ISL 527809|B.1.1|Ecuador|2020-08-04	0.0001728675	South America
South America|hCoV-19/Brazil/MG-CV49/2020|EPI ISL 429702|B.1.5|Brazil|2020-03-22	South America|hCoV-19/Ecuador/USFQ-193/2020|EPI ISL 527809|B.1.1|Ecuador|2020-08-04	0.0002096652	South America
South America|hCoV-19/Brazil/SP-L7-CD63/2020|EPI ISL 476432|B.1.255|Brazil|2020-03-22	South America|hCoV-19/Ecuador/USFQ-193/2020|EPI ISL 527809|B.1.1|Ecuador|2020-08-04	0.0002510743	South America
South America|hCoV-19/Brazil/SP-602/2020|EPI ISL 515526|B.1.1|Brazil|2020-03-23	South America|hCoV-19/Ecuador/USFQ-193/2020|EPI ISL 527809|B.1.1|Ecuador|2020-08-04	0.0001354287	South America
South America|hCoV-19/Peru/LAL-UPCH-0109/2020|EPI ISL 540986|B.1.1|Peru|2020-03-23	South America|hCoV-19/Ecuador/USFQ-193/2020|EPI ISL 527809|B.1.1|Ecuador|2020-08-04	0.0001692901	South America
South America|hCoV-19/Brazil/SP-279/2020|EPI ISL 527858|B.1.1.33|Brazil|2020-03-23	South America|hCoV-19/Ecuador/USFQ-193/2020|EPI ISL 527809|B.1.1|Ecuador|2020-08-04	0.0002031527	South America
South America|hCoV-19/Brazil/RJ-DCVN01/2020|EPI ISL 483065|B.1.3|Brazil|2020-03-23	South America|hCoV-19/Ecuador/USFQ-193/2020|EPI ISL 527809|B.1.1|Ecuador|2020-08-04	0.0003725523	South America
South America|hCoV-19/Brazil/DF-861/2020|EPI ISL 427296|B.1.1.33|Brazil|2020-03-23	South America|hCoV-19/Ecuador/USFQ-193/2020|EPI ISL 527809|B.1.1|Ecuador|2020-08-04	0.0001692822	South America
South America|hCoV-19/Brazil/DF-862/2020|EPI ISL 427297|B.1.1.33|Brazil|2020-03-23	South America|hCoV-19/Ecuador/USFQ-193/2020|EPI ISL 527809|B.1.1|Ecuador|2020-08-04	0.0001354227	South America
South America|hCoV-19/Chile/LI-ISPCH-9/2020|EPI ISL 445300|B.1.1|Chile|2020-03-23	South America|hCoV-19/Ecuador/USFQ-193/2020|EPI ISL 527809|B.1.1|Ecuador|2020-08-04	0.0001015682	South America
South America|hCoV-19/Chile/RM-ISPCH-51/2020|EPI ISL 445330|B.1|Chile|2020-03-23	South America|hCoV-19/Ecuador/USFQ-193/2020|EPI ISL 527809|B.1.1|Ecuador|2020-08-04	0.0002370483	South America
South America|hCoV-19/Chile/RM-ISPCH-50/2020|EPI ISL 445329|B|Chile|2020-03-23	South America|hCoV-19/Ecuador/USFQ-193/2020|EPI ISL 527809|B.1.1|Ecuador|2020-08-04	0.0003725804	South America
South America|hCoV-19/Chile/LI-ISPCH-8/2020|EPI ISL 445298|B.1.1|Chile|2020-03-23	South America|hCoV-19/Ecuador/USFQ-193/2020|EPI ISL 527809|B.1.1|Ecuador|2020-08-04	0.0001354418	South America
South America|hCoV-19/Colombia/CES-INS-87973/2020|EPI ISL 498153|B.1.255|Colombia|2020-03-23	South America|hCoV-19/Ecuador/USFQ-193/2020|EPI ISL 527809|B.1.1|Ecuador|2020-08-04	0.0002370563	South America
South America|hCoV-19/Colombia/QUI-INS-85082/2020|EPI ISL 497744|B|Colombia|2020-03-23	South America|hCoV-19/Ecuador/USFQ-193/2020|EPI ISL 527809|B.1.1|Ecuador|2020-08-04	0.0001693276	South America
South America|hCoV-19/Uruguay/UY-NYUMC857/2020|EPI ISL 457953|B.1.1.33|Uruguay|2020-03-23	South America|hCoV-19/Ecuador/USFQ-193/2020|EPI ISL 527809|B.1.1|Ecuador|2020-08-04	0.0001371827	South America
South America|hCoV-19/Peru/CAL-INS-137/2020|EPI ISL 536532|B.1.1.1|Peru|2020-03-23	South America|hCoV-19/Ecuador/USFQ-193/2020|EPI ISL 527809|B.1.1|Ecuador|2020-08-04	0.0001704334	South America
South America|hCoV-19/Brazil/MG-0218/2020|EPI ISL 470584|B.1.1.33|Brazil|2020-03-23	South America|hCoV-19/Ecuador/USFQ-193/2020|EPI ISL 527809|B.1.1|Ecuador|2020-08-04	0.0001377305	South America
South America|hCoV-19/Brazil/RJ-0247/2020|EPI ISL 470615|B.1.1.33|Brazil|2020-03-23	South America|hCoV-19/Ecuador/USFQ-193/2020|EPI ISL 527809|B.1.1|Ecuador|2020-08-04	0.0002071042	South America
South America|hCoV-19/Brazil/SP-L9-CD137/2020|EPI ISL 476484|B.1.1.33|Brazil|2020-03-23	South America|hCoV-19/Ecuador/USFQ-193/2020|EPI ISL 527809|B.1.1|Ecuador|2020-08-04	0.0002106649	South America
South America|hCoV-19/Brazil/SP-L7-CD70/2020|EPI ISL 476437|B.1.255|Brazil|2020-03-23	South America|hCoV-19/Ecuador/USFQ-193/2020|EPI ISL 527809|B.1.1|Ecuador|2020-08-04	0.0002460192	South America
South America|hCoV-19/Brazil/SP-L8-CD101/2020|EPI ISL 476450|B.1.1.33|Brazil|2020-03-23	South America|hCoV-19/Ecuador/USFQ-193/2020|EPI ISL 527809|B.1.1|Ecuador|2020-08-04	0.0001063222	South America
South America|hCoV-19/Brazil/CE-L11-CD196/2020|EPI ISL 476200|B.1.212|Brazil|2020-03-23	South America|hCoV-19/Ecuador/USFQ-193/2020|EPI ISL 527809|B.1.1|Ecuador|2020-08-04	0.0002506480	South America
South America|hCoV-19/Brazil/MA-IEC-162157/2020|EPI ISL 524797|B.1.1.33|Brazil|2020-03-24	South America|hCoV-19/Ecuador/USFQ-193/2020|EPI ISL 527809|B.1.1|Ecuador|2020-08-04	0.0001354224	South America
South America|hCoV-19/Brazil/SP-165/2020|EPI ISL 523963|B.1|Brazil|2020-03-24	South America|hCoV-19/Ecuador/USFQ-193/2020|EPI ISL 527809|B.1.1|Ecuador|2020-08-04	0.0002370403	South America
South America|hCoV-19/Peru/LIM-INS-019/2020|EPI ISL 491172|B.1.1.1|Peru|2020-03-24	South America|hCoV-19/Ecuador/USFQ-193/2020|EPI ISL 527809|B.1.1|Ecuador|2020-08-04	0.0002386192	South America
South America|hCoV-19/Peru/LIM-INS-022/2020|EPI ISL 491428|B.1.1.1|Peru|2020-03-24	South America|hCoV-19/Ecuador/USFQ-193/2020|EPI ISL 527809|B.1.1|Ecuador|2020-08-04	0.0002045262	South America
South America|hCoV-19/Brazil/SP-L7-CD72/2020|EPI ISL 476439|B.1.1.33|Brazil|2020-03-24	South America|hCoV-19/Ecuador/USFQ-193/2020|EPI ISL 527809|B.1.1|Ecuador|2020-08-04	0.0002051625	South America
South America|hCoV-19/Brazil/SP-L9-CD91/2020|EPI ISL 476490|B.1.255|Brazil|2020-03-24	South America|hCoV-19/Ecuador/USFQ-193/2020|EPI ISL 527809|B.1.1|Ecuador|2020-08-04	0.0002735956	South America
South America|hCoV-19/Brazil/SC-L16-CD314/2020|EPI ISL 476278|B.1.1.33|Brazil|2020-03-24	South America|hCoV-19/Ecuador/USFQ-193/2020|EPI ISL 527809|B.1.1|Ecuador|2020-08-04	0.0002052214	South America
South America|hCoV-19/Brazil/RJ-0248/2020|EPI ISL 470616|B.1.5|Brazil|2020-03-24	South America|hCoV-19/Ecuador/USFQ-193/2020|EPI ISL 527809|B.1.1|Ecuador|2020-08-04	0.0002411151	South America
South America|hCoV-19/Brazil/SP-L9-CD140/2020|EPI ISL 476487|B.1.1.33|Brazil|2020-03-24	South America|hCoV-19/Ecuador/USFQ-193/2020|EPI ISL 527809|B.1.1|Ecuador|2020-08-04	0.0001722441	South America
South America|hCoV-19/Brazil/SP-L9-CD139/2020|EPI ISL 476486|B.1.1.33|Brazil|2020-03-24	South America|hCoV-19/Ecuador/USFQ-193/2020|EPI ISL 527809|B.1.1|Ecuador|2020-08-04	0.0001416211	South America
South America|hCoV-19/Chile/MA-CMM-31600/2020|EPI ISL 459861|B.1|Chile|2020-03-25	South America|hCoV-19/Ecuador/USFQ-193/2020|EPI ISL 527809|B.1.1|Ecuador|2020-08-04	0.0002370402	South America
South America|hCoV-19/Brazil/SP-625/2020|EPI ISL 515528|B.1.1.33|Brazil|2020-03-25	South America|hCoV-19/Ecuador/USFQ-193/2020|EPI ISL 527809|B.1.1|Ecuador|2020-08-04	0.0001354227	South America
South America|hCoV-19/Brazil/RJ-818/2020|EPI ISL 427303|B.1.1.33|Brazil|2020-03-25	South America|hCoV-19/Ecuador/USFQ-193/2020|EPI ISL 527809|B.1.1|Ecuador|2020-08-04	0.0001692822	South America
South America|hCoV-19/Brazil/RJ-1111/2020|EPI ISL 456076|B.1.1.33|Brazil|2020-03-25	South America|hCoV-19/Ecuador/USFQ-193/2020|EPI ISL 527809|B.1.1|Ecuador|2020-08-04	0.0001692822	South America
South America|hCoV-19/Brazil/RJ-1119/2020|EPI ISL 456077|B.1.1.33|Brazil|2020-03-25	South America|hCoV-19/Ecuador/USFQ-193/2020|EPI ISL 527809|B.1.1|Ecuador|2020-08-04	0.0001354273	South America
South America|hCoV-19/Peru/LIM-INS-017/2020|EPI ISL 490316|B.1.255|Peru|2020-03-25	South America|hCoV-19/Ecuador/USFQ-193/2020|EPI ISL 527809|B.1.1|Ecuador|2020-08-04	0.0002386481	South America
South America|hCoV-19/Peru/LIM-INS-024/2020|EPI ISL 491429|A.2|Peru|2020-03-25	South America|hCoV-19/Ecuador/USFQ-193/2020|EPI ISL 527809|B.1.1|Ecuador|2020-08-04	0.0005456462	South America
South America|hCoV-19/Peru/LIM-INS-018/2020|EPI ISL 490975|B.1|Peru|2020-03-25	South America|hCoV-19/Ecuador/USFQ-193/2020|EPI ISL 527809|B.1.1|Ecuador|2020-08-04	0.0003068696	South America
South America|hCoV-19/Brazil/SP-636/2020|EPI ISL 515550|B.1.1.33|Brazil|2020-03-25	South America|hCoV-19/Ecuador/USFQ-193/2020|EPI ISL 527809|B.1.1|Ecuador|2020-08-04	0.0001354273	South America
South America|hCoV-19/Colombia/ANT-UdeA-200325-01/2020|EPI ISL 536399|B.1.5|Colombia|2020-03-25	South America|hCoV-19/Ecuador/USFQ-193/2020|EPI ISL 527809|B.1.1|Ecuador|2020-08-04	0.0002031823	South America
South America|hCoV-19/Colombia/MAG-INS-87968/2020|EPI ISL 498152|B.1|Colombia|2020-03-25	South America|hCoV-19/Ecuador/USFQ-193/2020|EPI ISL 527809|B.1.1|Ecuador|2020-08-04	0.0003387019	South America
South America|hCoV-19/Chile/AR-ISPCH-14/2020|EPI ISL 445348|B.1.255|Chile|2020-03-25	South America|hCoV-19/Ecuador/USFQ-193/2020|EPI ISL 527809|B.1.1|Ecuador|2020-08-04	0.0002370643	South America
South America|hCoV-19/Colombia/ATL-INS-88612/2020|EPI ISL 498155|B.1|Colombia|2020-03-25	South America|hCoV-19/Ecuador/USFQ-193/2020|EPI ISL 527809|B.1.1|Ecuador|2020-08-04	0.0002031908	South America
South America|hCoV-19/Uruguay/UY-NYUMC861/2020|EPI ISL 457957|B.1.1.1|Uruguay|2020-03-25	South America|hCoV-19/Ecuador/USFQ-193/2020|EPI ISL 527809|B.1.1|Ecuador|2020-08-04	0.0002395450	South America
South America|hCoV-19/Brazil/SP-L11-CD93/2020|EPI ISL 476204|B.1.1.33|Brazil|2020-03-25	South America|hCoV-19/Ecuador/USFQ-193/2020|EPI ISL 527809|B.1.1|Ecuador|2020-08-04	0.0002435935	South America
South America|hCoV-19/Brazil/RJ-0249/2020|EPI ISL 470617|B.1.1.33|Brazil|2020-03-25	South America|hCoV-19/Ecuador/USFQ-193/2020|EPI ISL 527809|B.1.1|Ecuador|2020-08-04	0.0001382588	South America
South America|hCoV-19/Brazil/RJ-872/2020|EPI ISL 427304|B.1.1.33|Brazil|2020-03-26	South America|hCoV-19/Ecuador/USFQ-193/2020|EPI ISL 527809|B.1.1|Ecuador|2020-08-04	0.0002031527	South America
South America|hCoV-19/Brazil/PR-5623/2020|EPI ISL 541346|B.1.3|Brazil|2020-03-26	South America|hCoV-19/Ecuador/USFQ-193/2020|EPI ISL 527809|B.1.1|Ecuador|2020-08-04	0.0003725474	South America
South America|hCoV-19/Colombia/CAL-GUR-0072/2020|EPI ISL 447734|A.2|Colombia|2020-03-26	South America|hCoV-19/Ecuador/USFQ-193/2020|EPI ISL 527809|B.1.1|Ecuador|2020-08-04	0.0006097471	South America
South America|hCoV-19/Colombia/VAC-GUR-0084/2020|EPI ISL 447735|B.1|Colombia|2020-03-26	South America|hCoV-19/Ecuador/USFQ-193/2020|EPI ISL 527809|B.1.1|Ecuador|2020-08-04	0.0002370804	South America
South America|hCoV-19/Colombia/VAC-GUR-0135/2020|EPI ISL 447737|B.1|Colombia|2020-03-26	South America|hCoV-19/Ecuador/USFQ-193/2020|EPI ISL 527809|B.1.1|Ecuador|2020-08-04	0.0002711112	South America
South America|hCoV-19/Colombia/BOY-INS-88871/2020|EPI ISL 498158|B|Colombia|2020-03-26	South America|hCoV-19/Ecuador/USFQ-193/2020|EPI ISL 527809|B.1.1|Ecuador|2020-08-04	0.0001693219	South America
South America|hCoV-19/Colombia/VAC-GUR-0094/2020|EPI ISL 447736|B.1|Colombia|2020-03-26	South America|hCoV-19/Ecuador/USFQ-193/2020|EPI ISL 527809|B.1.1|Ecuador|2020-08-04	0.0002721290	South America
South America|hCoV-19/Uruguay/UY-NYUMC863/2020|EPI ISL 457959|B|Uruguay|2020-03-26	South America|hCoV-19/Ecuador/USFQ-193/2020|EPI ISL 527809|B.1.1|Ecuador|2020-08-04	0.0004806349	South America
South America|hCoV-19/Brazil/SC-L17-CD322/2020|EPI ISL 476297|B.1.1.33|Brazil|2020-03-26	South America|hCoV-19/Ecuador/USFQ-193/2020|EPI ISL 527809|B.1.1|Ecuador|2020-08-04	0.0001367653	South America
South America|hCoV-19/Brazil/RJ-0250/2020|EPI ISL 470618|B.1.1.33|Brazil|2020-03-26	South America|hCoV-19/Ecuador/USFQ-193/2020|EPI ISL 527809|B.1.1|Ecuador|2020-08-04	0.0001369104	South America
South America|hCoV-19/Brazil/SP-L14-CD241/2020|EPI ISL 476245|B.1.1.33|Brazil|2020-03-26	South America|hCoV-19/Ecuador/USFQ-193/2020|EPI ISL 527809|B.1.1|Ecuador|2020-08-04	0.0001055149	South America
South America|hCoV-19/Argentina/PAIS-A0003/2020|EPI ISL 430795|B.1|Argentina|2020-03-26	South America|hCoV-19/Ecuador/USFQ-193/2020|EPI ISL 527809|B.1.1|Ecuador|2020-08-04	0.0002841341	South America
South America|hCoV-19/Argentina/PAIS-A0004/2020|EPI ISL 430796|B.1.5|Argentina|2020-03-27	South America|hCoV-19/Ecuador/USFQ-193/2020|EPI ISL 527809|B.1.1|Ecuador|2020-08-04	0.0003048012	South America
South America|hCoV-19/Argentina/PAIS-A0005/2020|EPI ISL 430797|B.1.1|Argentina|2020-03-27	South America|hCoV-19/Ecuador/USFQ-193/2020|EPI ISL 527809|B.1.1|Ecuador|2020-08-04	0.0001356282	South America
South America|hCoV-19/Chile/RM-CMM-32205/2020|EPI ISL 459859|B.1.5|Chile|2020-03-27	South America|hCoV-19/Ecuador/USFQ-193/2020|EPI ISL 527809|B.1.1|Ecuador|2020-08-04	0.0002031686	South America
South America|hCoV-19/Peru/LIM-INS-020/2020|EPI ISL 490976|B.1.1.1|Peru|2020-03-27	South America|hCoV-19/Ecuador/USFQ-193/2020|EPI ISL 527809|B.1.1|Ecuador|2020-08-04	0.0002046308	South America
South America|hCoV-19/Brazil/RJ-0251/2020|EPI ISL 470619|B.1|Brazil|2020-03-27	South America|hCoV-19/Ecuador/USFQ-193/2020|EPI ISL 527809|B.1.1|Ecuador|2020-08-04	0.0002066597	South America
South America|hCoV-19/Brazil/SP-L14-CD260/2020|EPI ISL 476256|B.1|Brazil|2020-03-27	South America|hCoV-19/Ecuador/USFQ-193/2020|EPI ISL 527809|B.1.1|Ecuador|2020-08-04	0.0002067239	South America
South America|hCoV-19/Brazil/SP-L14-CD242/2020|EPI ISL 476246|B.1.1.33|Brazil|2020-03-27	South America|hCoV-19/Ecuador/USFQ-193/2020|EPI ISL 527809|B.1.1|Ecuador|2020-08-04	0.0001378539	South America
South America|hCoV-19/Brazil/SP-L17-CD324/2020|EPI ISL 476298|B.1.1|Brazil|2020-03-27	South America|hCoV-19/Ecuador/USFQ-193/2020|EPI ISL 527809|B.1.1|Ecuador|2020-08-04	0.0001403194	South America
South America|hCoV-19/Brazil/SP-L17-CD327/2020|EPI ISL 476299|B.1.212|Brazil|2020-03-27	South America|hCoV-19/Ecuador/USFQ-193/2020|EPI ISL 527809|B.1.1|Ecuador|2020-08-04	0.0002831053	South America
South America|hCoV-19/Chile/RM-ISPCH-75/2020|EPI ISL 445371|B.1.5|Chile|2020-03-28	South America|hCoV-19/Ecuador/USFQ-193/2020|EPI ISL 527809|B.1.1|Ecuador|2020-08-04	0.0002370414	South America
South America|hCoV-19/Argentina/PAIS-A0006/2020|EPI ISL 430798|B.1.3|Argentina|2020-03-28	South America|hCoV-19/Ecuador/USFQ-193/2020|EPI ISL 527809|B.1.1|Ecuador|2020-08-04	0.0003386605	South America
South America|hCoV-19/Colombia/CUN-GUR-0454/2020|EPI ISL 447744|B.1.255|Colombia|2020-03-28	South America|hCoV-19/Ecuador/USFQ-193/2020|EPI ISL 527809|B.1.1|Ecuador|2020-08-04	0.0002370483	South America
South America|hCoV-19/Colombia/RIS-INS-87267/2020|EPI ISL 497745|B.1|Colombia|2020-03-28	South America|hCoV-19/Ecuador/USFQ-193/2020|EPI ISL 527809|B.1.1|Ecuador|2020-08-04	0.0002370563	South America
South America|hCoV-19/Brazil/SP-120/2020|EPI ISL 515521|B.1.1.33|Brazil|2020-03-28	South America|hCoV-19/Ecuador/USFQ-193/2020|EPI ISL 527809|B.1.1|Ecuador|2020-08-04	0.0001354686	South America
South America|hCoV-19/Brazil/PR-5622/2020|EPI ISL 541345|B.1|Brazil|2020-03-28	South America|hCoV-19/Ecuador/USFQ-193/2020|EPI ISL 527809|B.1.1|Ecuador|2020-08-04	0.0002714054	South America
South America|hCoV-19/Uruguay/UY-NYUMC865/2020|EPI ISL 457961|B|Uruguay|2020-03-28	South America|hCoV-19/Ecuador/USFQ-193/2020|EPI ISL 527809|B.1.1|Ecuador|2020-08-04	0.0004787450	South America
South America|hCoV-19/Uruguay/UY-NYUMC867/2020|EPI ISL 457963|B.1.1.1|Uruguay|2020-03-28	South America|hCoV-19/Ecuador/USFQ-193/2020|EPI ISL 527809|B.1.1|Ecuador|2020-08-04	0.0002392749	South America
South America|hCoV-19/Brazil/CE-L16-CD332/2020|EPI ISL 476281|B.1.1.33|Brazil|2020-03-28	South America|hCoV-19/Ecuador/USFQ-193/2020|EPI ISL 527809|B.1.1|Ecuador|2020-08-04	0.0001050972	South America
South America|hCoV-19/Brazil/SP-551/2020|EPI ISL 471554|B.1.1.33|Brazil|2020-03-29	South America|hCoV-19/Ecuador/USFQ-193/2020|EPI ISL 527809|B.1.1|Ecuador|2020-08-04	0.0001354227	South America
South America|hCoV-19/Colombia/NAR-GUR-0627/2020|EPI ISL 447749|B.1.1|Colombia|2020-03-29	South America|hCoV-19/Ecuador/USFQ-193/2020|EPI ISL 527809|B.1.1|Ecuador|2020-08-04	0.0001385029	South America
South America|hCoV-19/Argentina/PAIS-A0007/2020|EPI ISL 430799|B.1.5|Argentina|2020-03-30	South America|hCoV-19/Ecuador/USFQ-193/2020|EPI ISL 527809|B.1.1|Ecuador|2020-08-04	0.0002031686	South America
South America|hCoV-19/Chile/MA-ISPCH-17/2020|EPI ISL 445372|B.1|Chile|2020-03-30	South America|hCoV-19/Ecuador/USFQ-193/2020|EPI ISL 527809|B.1.1|Ecuador|2020-08-04	0.0002370403	South America
South America|hCoV-19/Colombia/HUI-GUR-0900/2020|EPI ISL 447752|B.1|Colombia|2020-03-30	South America|hCoV-19/Ecuador/USFQ-193/2020|EPI ISL 527809|B.1.1|Ecuador|2020-08-04	0.0003389307	South America
South America|hCoV-19/Colombia/CHO-GUR-0787/2020|EPI ISL 447750|B.1|Colombia|2020-03-30	South America|hCoV-19/Ecuador/USFQ-193/2020|EPI ISL 527809|B.1.1|Ecuador|2020-08-04	0.0002709311	South America
South America|hCoV-19/Brazil/RJ-899/2020|EPI ISL 456071|B.1.1.33|Brazil|2020-03-30	South America|hCoV-19/Ecuador/USFQ-193/2020|EPI ISL 527809|B.1.1|Ecuador|2020-08-04	0.0002032406	South America
South America|hCoV-19/Colombia/NAR-INS-94679/2020|EPI ISL 498162|A.2|Colombia|2020-03-30	South America|hCoV-19/Ecuador/USFQ-193/2020|EPI ISL 527809|B.1.1|Ecuador|2020-08-04	0.0005758789	South America
South America|hCoV-19/Colombia/ATL-INS-88712/2020|EPI ISL 498156|B.1.5|Colombia|2020-03-30	South America|hCoV-19/Ecuador/USFQ-193/2020|EPI ISL 527809|B.1.1|Ecuador|2020-08-04	0.0002031823	South America
South America|hCoV-19/Chile/VS-ISPCH-5/2020|EPI ISL 445337|B.1|Chile|2020-03-30	South America|hCoV-19/Ecuador/USFQ-193/2020|EPI ISL 527809|B.1.1|Ecuador|2020-08-04	0.0002709367	South America
South America|hCoV-19/Colombia/BOY-INS-88859/2020|EPI ISL 498157|B.1.255|Colombia|2020-03-30	South America|hCoV-19/Ecuador/USFQ-193/2020|EPI ISL 527809|B.1.1|Ecuador|2020-08-04	0.0002370724	South America
South America|hCoV-19/Colombia/BOL-INS-94411/2020|EPI ISL 498161|B.1|Colombia|2020-03-30	South America|hCoV-19/Ecuador/USFQ-193/2020|EPI ISL 527809|B.1.1|Ecuador|2020-08-04	0.0002709551	South America
South America|hCoV-19/Brazil/RJ-0252/2020|EPI ISL 470620|B.1.1.33|Brazil|2020-03-30	South America|hCoV-19/Ecuador/USFQ-193/2020|EPI ISL 527809|B.1.1|Ecuador|2020-08-04	0.0002050617	South America
South America|hCoV-19/Brazil/CE-L16-CD344/2020|EPI ISL 476288|B.1.5|Brazil|2020-03-30	South America|hCoV-19/Ecuador/USFQ-193/2020|EPI ISL 527809|B.1.1|Ecuador|2020-08-04	0.0002394040	South America
South America|hCoV-19/Brazil/CE-L16-CD346/2020|EPI ISL 476289|B.1.212|Brazil|2020-03-30	South America|hCoV-19/Ecuador/USFQ-193/2020|EPI ISL 527809|B.1.1|Ecuador|2020-08-04	0.0003420728	South America
South America|hCoV-19/Ecuador/HGSQ-USFQ-018/2020|EPI ISL 422563|B.1.1|Ecuador|2020-03-30	South America|hCoV-19/Ecuador/USFQ-193/2020|EPI ISL 527809|B.1.1|Ecuador|2020-08-04	0.0001725753	South America
South America|hCoV-19/Brazil/SP-L15-CD272/2020|EPI ISL 476265|B.1.255|Brazil|2020-03-30	South America|hCoV-19/Ecuador/USFQ-193/2020|EPI ISL 527809|B.1.1|Ecuador|2020-08-04	0.0002411882	South America
South America|hCoV-19/Brazil/SC-L16-CD350/2020|EPI ISL 476292|B.1.1.33|Brazil|2020-03-30	South America|hCoV-19/Ecuador/USFQ-193/2020|EPI ISL 527809|B.1.1|Ecuador|2020-08-04	0.0001378016	South America
South America|hCoV-19/Brazil/SP-L16-CD339/2020|EPI ISL 476286|B.1.1.33|Brazil|2020-03-30	South America|hCoV-19/Ecuador/USFQ-193/2020|EPI ISL 527809|B.1.1|Ecuador|2020-08-04	0.0001378159	South America
South America|hCoV-19/Brazil/SP-L15-CD274/2020|EPI ISL 476267|B.1.1|Brazil|2020-03-30	South America|hCoV-19/Ecuador/USFQ-193/2020|EPI ISL 527809|B.1.1|Ecuador|2020-08-04	0.0001729576	South America
South America|hCoV-19/Uruguay/UY-NYUMC866/2020|EPI ISL 457962|B.1.1.1|Uruguay|2020-03-30	South America|hCoV-19/Ecuador/USFQ-193/2020|EPI ISL 527809|B.1.1|Ecuador|2020-08-04	0.0002456038	South America
South America|hCoV-19/Brazil/SP-L15-CD283/2020|EPI ISL 476274|B.1.1.33|Brazil|2020-03-30	South America|hCoV-19/Ecuador/USFQ-193/2020|EPI ISL 527809|B.1.1|Ecuador|2020-08-04	0.0001403294	South America
South America|hCoV-19/Colombia/HUI-GUR-0920/2020|EPI ISL 447753|B.1.5|Colombia|2020-03-30	South America|hCoV-19/Ecuador/USFQ-193/2020|EPI ISL 527809|B.1.1|Ecuador|2020-08-04	0.0002119591	South America
South America|hCoV-19/Peru/ANC-INS-132/2020|EPI ISL 536529|B.1.1.1|Peru|2020-03-31	South America|hCoV-19/Ecuador/USFQ-193/2020|EPI ISL 527809|B.1.1|Ecuador|2020-08-04	0.0002370115	South America
South America|hCoV-19/Argentina/PAIS-A0009/2020|EPI ISL 430801|B.1.5|Argentina|2020-03-31	South America|hCoV-19/Ecuador/USFQ-193/2020|EPI ISL 527809|B.1.1|Ecuador|2020-08-04	0.0002031686	South America
South America|hCoV-19/Brazil/SP-122/2020|EPI ISL 515522|B.1.1.33|Brazil|2020-03-31	South America|hCoV-19/Ecuador/USFQ-193/2020|EPI ISL 527809|B.1.1|Ecuador|2020-08-04	0.0001354227	South America
South America|hCoV-19/Argentina/PAIS-A0011/2020|EPI ISL 430802|B.1.1|Argentina|2020-03-31	South America|hCoV-19/Ecuador/USFQ-193/2020|EPI ISL 527809|B.1.1|Ecuador|2020-08-04	0.0001015695	South America
South America|hCoV-19/Colombia/RIS-GUV-92087/2020|EPI ISL 447760|B.1.8|Colombia|2020-03-31	South America|hCoV-19/Ecuador/USFQ-193/2020|EPI ISL 527809|B.1.1|Ecuador|2020-08-04	0.0002031755	South America
South America|hCoV-19/Colombia/HUI-GUV-92061/2020|EPI ISL 447759|B.1.5|Colombia|2020-03-31	South America|hCoV-19/Ecuador/USFQ-193/2020|EPI ISL 527809|B.1.1|Ecuador|2020-08-04	0.0002032374	South America
South America|hCoV-19/Colombia/VAC-GUV-92034/2020|EPI ISL 447755|B.1.5|Colombia|2020-03-31	South America|hCoV-19/Ecuador/USFQ-193/2020|EPI ISL 527809|B.1.1|Ecuador|2020-08-04	0.0003049671	South America
South America|hCoV-19/Colombia/VAC-GUV-92042/2020|EPI ISL 447756|B.1.5|Colombia|2020-03-31	South America|hCoV-19/Ecuador/USFQ-193/2020|EPI ISL 527809|B.1.1|Ecuador|2020-08-04	0.0002371990	South America
South America|hCoV-19/Peru/ICA-INS-040/2020|EPI ISL 491462|B.1.1.1|Peru|2020-03-31	South America|hCoV-19/Ecuador/USFQ-193/2020|EPI ISL 527809|B.1.1|Ecuador|2020-08-04	0.0002386305	South America
South America|hCoV-19/Colombia/MAG-INS-95839/2020|EPI ISL 498166|B.1.255|Colombia|2020-03-31	South America|hCoV-19/Ecuador/USFQ-193/2020|EPI ISL 527809|B.1.1|Ecuador|2020-08-04	0.0002709402	South America
South America|hCoV-19/Colombia/CAU-INS-89002/2020|EPI ISL 498159|B.1|Colombia|2020-03-31	South America|hCoV-19/Ecuador/USFQ-193/2020|EPI ISL 527809|B.1.1|Ecuador|2020-08-04	0.0001693162	South America
South America|hCoV-19/Colombia/CES-INS-89781/2020|EPI ISL 498160|B.1.255|Colombia|2020-03-31	South America|hCoV-19/Ecuador/USFQ-193/2020|EPI ISL 527809|B.1.1|Ecuador|2020-08-04	0.0002370643	South America
South America|hCoV-19/Colombia/ANT-GUV-92256/2020|EPI ISL 447768|B.1|Colombia|2020-03-31	South America|hCoV-19/Ecuador/USFQ-193/2020|EPI ISL 527809|B.1.1|Ecuador|2020-08-04	0.0002033449	South America
South America|hCoV-19/Colombia/ANT-GUV-92146/2020|EPI ISL 447761|B|Colombia|2020-03-31	South America|hCoV-19/Ecuador/USFQ-193/2020|EPI ISL 527809|B.1.1|Ecuador|2020-08-04	0.0003393889	South America
South America|hCoV-19/Brazil/MA-L17-CD363/2020|EPI ISL 476309|B.1.1.33|Brazil|2020-03-31	South America|hCoV-19/Ecuador/USFQ-193/2020|EPI ISL 527809|B.1.1|Ecuador|2020-08-04	0.0001722441	South America
South America|hCoV-19/Brazil/BA-L17-CD359/2020|EPI ISL 476305|B.1.1.33|Brazil|2020-03-31	South America|hCoV-19/Ecuador/USFQ-193/2020|EPI ISL 527809|B.1.1|Ecuador|2020-08-04	0.0001722441	South America
South America|hCoV-19/Brazil/PR-L17-CD365/2020|EPI ISL 476311|B.1.1|Brazil|2020-03-31	South America|hCoV-19/Ecuador/USFQ-193/2020|EPI ISL 527809|B.1.1|Ecuador|2020-08-04	0.0001033502	South America
South America|hCoV-19/Brazil/SC-L17-CD372/2020|EPI ISL 476317|B.1.1.33|Brazil|2020-03-31	South America|hCoV-19/Ecuador/USFQ-193/2020|EPI ISL 527809|B.1.1|Ecuador|2020-08-04	0.0001389407	South America
South America|hCoV-19/Brazil/CE-L17-CD361/2020|EPI ISL 476307|B.1.212|Brazil|2020-03-31	South America|hCoV-19/Ecuador/USFQ-193/2020|EPI ISL 527809|B.1.1|Ecuador|2020-08-04	0.0003126841	South America
South America|hCoV-19/Brazil/SP-L17-CD357/2020|EPI ISL 476303|B.1.1.33|Brazil|2020-03-31	South America|hCoV-19/Ecuador/USFQ-193/2020|EPI ISL 527809|B.1.1|Ecuador|2020-08-04	0.0001736798	South America
South America|hCoV-19/Colombia/HUI-GUV-92060/2020|EPI ISL 447758|B.1.5|Colombia|2020-03-31	South America|hCoV-19/Ecuador/USFQ-193/2020|EPI ISL 527809|B.1.1|Ecuador|2020-08-04	0.0002118036	South America
South America|hCoV-19/Peru/CAL-INS-135/2020|EPI ISL 536530|B.1.1|Peru|2020-03-31	South America|hCoV-19/Ecuador/USFQ-193/2020|EPI ISL 527809|B.1.1|Ecuador|2020-08-04	0.0002833939	South America
South America|hCoV-19/Argentina/PAIS-A0012/2020|EPI ISL 430803|B.1.5|Argentina|2020-04-01	South America|hCoV-19/Ecuador/USFQ-193/2020|EPI ISL 527809|B.1.1|Ecuador|2020-08-04	0.0002709033	South America
South America|hCoV-19/Brazil/SP-137/2020|EPI ISL 515543|B.1.1.33|Brazil|2020-04-01	South America|hCoV-19/Ecuador/USFQ-193/2020|EPI ISL 527809|B.1.1|Ecuador|2020-08-04	0.0001692901	South America
South America|hCoV-19/Peru/LAM-INS-126/2020|EPI ISL 536524|C.14|Peru|2020-04-01	South America|hCoV-19/Ecuador/USFQ-193/2020|EPI ISL 527809|B.1.1|Ecuador|2020-08-04	0.0002708894	South America
South America|hCoV-19/Chile/RM-ISPCH-56/2020|EPI ISL 445352|B.1.1.33|Chile|2020-04-01	South America|hCoV-19/Ecuador/USFQ-193/2020|EPI ISL 527809|B.1.1|Ecuador|2020-08-04	0.0001354227	South America
South America|hCoV-19/Peru/JUN-INS-131/2020|EPI ISL 536528|B.1|Peru|2020-04-01	South America|hCoV-19/Ecuador/USFQ-193/2020|EPI ISL 527809|B.1.1|Ecuador|2020-08-04	0.0003386517	South America
South America|hCoV-19/Peru/LAM-INS-125/2020|EPI ISL 536523|C.14|Peru|2020-04-01	South America|hCoV-19/Ecuador/USFQ-193/2020|EPI ISL 527809|B.1.1|Ecuador|2020-08-04	0.0003047717	South America
South America|hCoV-19/Argentina/PAIS-A0013/2020|EPI ISL 430804|B.1.5|Argentina|2020-04-01	South America|hCoV-19/Ecuador/USFQ-193/2020|EPI ISL 527809|B.1.1|Ecuador|2020-08-04	0.0002031686	South America
South America|hCoV-19/Peru/LAM-INS-169/2020|EPI ISL 536562|B.1.1.1|Peru|2020-04-01	South America|hCoV-19/Ecuador/USFQ-193/2020|EPI ISL 527809|B.1.1|Ecuador|2020-08-04	0.0002708894	South America
South America|hCoV-19/Argentina/PAIS-A0014/2020|EPI ISL 430805|B.1.1|Argentina|2020-04-01	South America|hCoV-19/Ecuador/USFQ-193/2020|EPI ISL 527809|B.1.1|Ecuador|2020-08-04	0.0001695391	South America
South America|hCoV-19/Chile/RM-ISPCH-54/2020|EPI ISL 445350|B.1.1.1|Chile|2020-04-01	South America|hCoV-19/Ecuador/USFQ-193/2020|EPI ISL 527809|B.1.1|Ecuador|2020-08-04	0.0002370118	South America
South America|hCoV-19/Brazil/RJ-1065/2020|EPI ISL 456074|B.1.1.33|Brazil|2020-04-01	South America|hCoV-19/Ecuador/USFQ-193/2020|EPI ISL 527809|B.1.1|Ecuador|2020-08-04	0.0001692822	South America
South America|hCoV-19/Brazil/RJ-1056/2020|EPI ISL 456072|B.1.1.33|Brazil|2020-04-01	South America|hCoV-19/Ecuador/USFQ-193/2020|EPI ISL 527809|B.1.1|Ecuador|2020-08-04	0.0001354227	South America
South America|hCoV-19/Colombia/MAG-GVI-93457/2020|EPI ISL 447778|B.1.255|Colombia|2020-04-01	South America|hCoV-19/Ecuador/USFQ-193/2020|EPI ISL 527809|B.1.1|Ecuador|2020-08-04	0.0002709311	South America
South America|hCoV-19/Colombia/VAC-GVI-93366/2020|EPI ISL 447774|B.1|Colombia|2020-04-01	South America|hCoV-19/Ecuador/USFQ-193/2020|EPI ISL 527809|B.1.1|Ecuador|2020-08-04	0.0002371205	South America
South America|hCoV-19/Colombia/ANT-GUV-92250/2020|EPI ISL 447766|B.1|Colombia|2020-04-01	South America|hCoV-19/Ecuador/USFQ-193/2020|EPI ISL 527809|B.1.1|Ecuador|2020-08-04	0.0002371205	South America
South America|hCoV-19/Colombia/VAC-GVI-93467/2020|EPI ISL 447779|B.1.1|Colombia|2020-04-01	South America|hCoV-19/Ecuador/USFQ-193/2020|EPI ISL 527809|B.1.1|Ecuador|2020-08-04	0.0001015992	South America
South America|hCoV-19/Colombia/MAG-GVI-93450/2020|EPI ISL 447777|B.1.255|Colombia|2020-04-01	South America|hCoV-19/Ecuador/USFQ-193/2020|EPI ISL 527809|B.1.1|Ecuador|2020-08-04	0.0002371928	South America
South America|hCoV-19/Colombia/VAC-GVI-93470/2020|EPI ISL 447780|B.1|Colombia|2020-04-01	South America|hCoV-19/Ecuador/USFQ-193/2020|EPI ISL 527809|B.1.1|Ecuador|2020-08-04	0.0002711825	South America
South America|hCoV-19/Colombia/VAC-GVI-93381/2020|EPI ISL 447775|B.1|Colombia|2020-04-01	South America|hCoV-19/Ecuador/USFQ-193/2020|EPI ISL 527809|B.1.1|Ecuador|2020-08-04	0.0002372893	South America
South America|hCoV-19/Peru/LAM-INS-034/2020|EPI ISL 491459|C.14|Peru|2020-04-01	South America|hCoV-19/Ecuador/USFQ-193/2020|EPI ISL 527809|B.1.1|Ecuador|2020-08-04	0.0002727267	South America
South America|hCoV-19/Peru/LIM-INS-060/2020|EPI ISL 524473|B.1.1|Peru|2020-04-01	South America|hCoV-19/Ecuador/USFQ-193/2020|EPI ISL 527809|B.1.1|Ecuador|2020-08-04	0.0001363475	South America
South America|hCoV-19/Peru/LAM-INS-038/2020|EPI ISL 491461|C.14|Peru|2020-04-01	South America|hCoV-19/Ecuador/USFQ-193/2020|EPI ISL 527809|B.1.1|Ecuador|2020-08-04	0.0003068389	South America
South America|hCoV-19/Peru/LAM-INS-035/2020|EPI ISL 491460|B.1.1.1|Peru|2020-04-01	South America|hCoV-19/Ecuador/USFQ-193/2020|EPI ISL 527809|B.1.1|Ecuador|2020-08-04	0.0002727267	South America
South America|hCoV-19/Peru/CAJ-INS-057/2020|EPI ISL 517713|B.1.1.1|Peru|2020-04-01	South America|hCoV-19/Ecuador/USFQ-193/2020|EPI ISL 527809|B.1.1|Ecuador|2020-08-04	0.0002386305	South America
South America|hCoV-19/Chile/RM-ISPCH-53/2020|EPI ISL 449800|B.1.5|Chile|2020-04-01	South America|hCoV-19/Ecuador/USFQ-193/2020|EPI ISL 527809|B.1.1|Ecuador|2020-08-04	0.0006099508	South America
South America|hCoV-19/Brazil/RJ-1058/2020|EPI ISL 456073|B.1.1.33|Brazil|2020-04-01	South America|hCoV-19/Ecuador/USFQ-193/2020|EPI ISL 527809|B.1.1|Ecuador|2020-08-04	0.0001693589	South America
South America|hCoV-19/Colombia/VAC-GVI-93352/2020|EPI ISL 447771|B.1|Colombia|2020-04-01	South America|hCoV-19/Ecuador/USFQ-193/2020|EPI ISL 527809|B.1.1|Ecuador|2020-08-04	0.0002371527	South America
South America|hCoV-19/Colombia/COR-INS-95319/2020|EPI ISL 498163|B.1|Colombia|2020-04-01	South America|hCoV-19/Ecuador/USFQ-193/2020|EPI ISL 527809|B.1.1|Ecuador|2020-08-04	0.0001693219	South America
South America|hCoV-19/Colombia/VAC-INS-96183/2020|EPI ISL 456147|B.1|Colombia|2020-04-01	South America|hCoV-19/Ecuador/USFQ-193/2020|EPI ISL 527809|B.1.1|Ecuador|2020-08-04	0.0002710688	South America
South America|hCoV-19/Colombia/VAC-INS-96176/2020|EPI ISL 456152|B|Colombia|2020-04-01	South America|hCoV-19/Ecuador/USFQ-193/2020|EPI ISL 527809|B.1.1|Ecuador|2020-08-04	0.0004748351	South America
South America|hCoV-19/Peru/JUN-INS-127/2020|EPI ISL 536525|B.1|Peru|2020-04-01	South America|hCoV-19/Ecuador/USFQ-193/2020|EPI ISL 527809|B.1.1|Ecuador|2020-08-04	0.0002035879	South America
South America|hCoV-19/Colombia/ANT-GUV-92252/2020|EPI ISL 447767|B|Colombia|2020-04-01	South America|hCoV-19/Ecuador/USFQ-193/2020|EPI ISL 527809|B.1.1|Ecuador|2020-08-04	0.0004429337	South America
South America|hCoV-19/Colombia/CUN-GVI-93301/2020|EPI ISL 447769|B.1.255|Colombia|2020-04-01	South America|hCoV-19/Ecuador/USFQ-193/2020|EPI ISL 527809|B.1.1|Ecuador|2020-08-04	0.0003067844	South America
South America|hCoV-19/Peru/LAM-INS-170/2020|EPI ISL 536563|B.1.1.1|Peru|2020-04-01	South America|hCoV-19/Ecuador/USFQ-193/2020|EPI ISL 527809|B.1.1|Ecuador|2020-08-04	0.0003060231	South America
South America|hCoV-19/Peru/LAM-INS-171/2020|EPI ISL 536564|B.1.5|Peru|2020-04-01	South America|hCoV-19/Ecuador/USFQ-193/2020|EPI ISL 527809|B.1.1|Ecuador|2020-08-04	0.0003754323	South America
South America|hCoV-19/Brazil/PA-0227/2020|EPI ISL 470601|B.1.1.33|Brazil|2020-04-01	South America|hCoV-19/Ecuador/USFQ-193/2020|EPI ISL 527809|B.1.1|Ecuador|2020-08-04	0.0002065920	South America
South America|hCoV-19/Brazil/SC-L19-CD399/2020|EPI ISL 476324|B.1.1.33|Brazil|2020-04-01	South America|hCoV-19/Ecuador/USFQ-193/2020|EPI ISL 527809|B.1.1|Ecuador|2020-08-04	0.0001377163	South America
South America|hCoV-19/Brazil/SP-L19-CD391/2020|EPI ISL 476320|B.1.212|Brazil|2020-04-01	South America|hCoV-19/Ecuador/USFQ-193/2020|EPI ISL 527809|B.1.1|Ecuador|2020-08-04	0.0002754853	South America
South America|hCoV-19/Brazil/RS-L19-CD390/2020|EPI ISL 476319|B.1.1.33|Brazil|2020-04-01	South America|hCoV-19/Ecuador/USFQ-193/2020|EPI ISL 527809|B.1.1|Ecuador|2020-08-04	0.0002065909	South America
South America|hCoV-19/Brazil/PA-0229/2020|EPI ISL 470603|B.1.1.1|Brazil|2020-04-01	South America|hCoV-19/Ecuador/USFQ-193/2020|EPI ISL 527809|B.1.1|Ecuador|2020-08-04	0.0002410460	South America
South America|hCoV-19/Brazil/RJ-0254/2020|EPI ISL 470622|B.39|Brazil|2020-04-01	South America|hCoV-19/Ecuador/USFQ-193/2020|EPI ISL 527809|B.1.1|Ecuador|2020-08-04	0.0005167294	South America
South America|hCoV-19/Brazil/AM-0201/2020|EPI ISL 470568|B.1|Brazil|2020-04-01	South America|hCoV-19/Ecuador/USFQ-193/2020|EPI ISL 527809|B.1.1|Ecuador|2020-08-04	0.0002756064	South America
South America|hCoV-19/Peru/JUN-INS-128/2020|EPI ISL 536526|B.1.5|Peru|2020-04-01	South America|hCoV-19/Ecuador/USFQ-193/2020|EPI ISL 527809|B.1.1|Ecuador|2020-08-04	0.0003445300	South America
South America|hCoV-19/Colombia/un-CIAT-01/2020|EPI ISL 445085|B.1|Colombia|2020-04-02	South America|hCoV-19/Ecuador/USFQ-193/2020|EPI ISL 527809|B.1.1|Ecuador|2020-08-04	0.0002709219	South America
South America|hCoV-19/Argentina/PAIS-A0016/2020|EPI ISL 430807|B.1.1|Argentina|2020-04-02	South America|hCoV-19/Ecuador/USFQ-193/2020|EPI ISL 527809|B.1.1|Ecuador|2020-08-04	0.0001354263	South America
South America|hCoV-19/Brazil/SP-124/2020|EPI ISL 515523|B.1.1.33|Brazil|2020-04-02	South America|hCoV-19/Ecuador/USFQ-193/2020|EPI ISL 527809|B.1.1|Ecuador|2020-08-04	0.0001354227	South America
South America|hCoV-19/Brazil/RJ-1595/2020|EPI ISL 467346|B.39|Brazil|2020-04-02	South America|hCoV-19/Ecuador/USFQ-193/2020|EPI ISL 527809|B.1.1|Ecuador|2020-08-04	0.0007114471	South America
South America|hCoV-19/Brazil/RJ-1100/2020|EPI ISL 456075|B.1.1.33|Brazil|2020-04-02	South America|hCoV-19/Ecuador/USFQ-193/2020|EPI ISL 527809|B.1.1|Ecuador|2020-08-04	0.0001692822	South America
South America|hCoV-19/Brazil/RJ-1574/2020|EPI ISL 467345|B.1.1.33|Brazil|2020-04-02	South America|hCoV-19/Ecuador/USFQ-193/2020|EPI ISL 527809|B.1.1|Ecuador|2020-08-04	0.0001692822	South America
South America|hCoV-19/Brazil/RJ-1555/2020|EPI ISL 467344|B.39|Brazil|2020-04-02	South America|hCoV-19/Ecuador/USFQ-193/2020|EPI ISL 527809|B.1.1|Ecuador|2020-08-04	0.0005759015	South America
South America|hCoV-19/Colombia/VAC-GVI-93511/2020|EPI ISL 447785|B.1|Colombia|2020-04-02	South America|hCoV-19/Ecuador/USFQ-193/2020|EPI ISL 527809|B.1.1|Ecuador|2020-08-04	0.0002371205	South America
South America|hCoV-19/Brazil/RJ-1600/2020|EPI ISL 456082|B.1.1.33|Brazil|2020-04-02	South America|hCoV-19/Ecuador/USFQ-193/2020|EPI ISL 527809|B.1.1|Ecuador|2020-08-04	0.0001693532	South America
South America|hCoV-19/Peru/LOR-INS-058/2020|EPI ISL 514317|B.1.1|Peru|2020-04-02	South America|hCoV-19/Ecuador/USFQ-193/2020|EPI ISL 527809|B.1.1|Ecuador|2020-08-04	0.0001022535	South America
South America|hCoV-19/Chile/RM-ISPCH-57/2020|EPI ISL 445353|B.1.1|Chile|2020-04-02	South America|hCoV-19/Ecuador/USFQ-193/2020|EPI ISL 527809|B.1.1|Ecuador|2020-08-04	0.0001015729	South America
South America|hCoV-19/Chile/RM-ISPCH-55/2020|EPI ISL 445351|B.40|Chile|2020-04-02	South America|hCoV-19/Ecuador/USFQ-193/2020|EPI ISL 527809|B.1.1|Ecuador|2020-08-04	0.0005420057	South America
South America|hCoV-19/Venezuela/VEN-89312/2020|EPI ISL 476702|B.1.1|Venezuela|2020-04-02	South America|hCoV-19/Ecuador/USFQ-193/2020|EPI ISL 527809|B.1.1|Ecuador|2020-08-04	0.0001020094	South America
South America|hCoV-19/Brazil/RJ-0255/2020|EPI ISL 470623|B.1.1.33|Brazil|2020-04-02	South America|hCoV-19/Ecuador/USFQ-193/2020|EPI ISL 527809|B.1.1|Ecuador|2020-08-04	0.0001708845	South America
South America|hCoV-19/Brazil/AM-0203/2020|EPI ISL 470570|B.1.1.33|Brazil|2020-04-02	South America|hCoV-19/Ecuador/USFQ-193/2020|EPI ISL 527809|B.1.1|Ecuador|2020-08-04	0.0002065865	South America
South America|hCoV-19/Brazil/GO-L19-CD413/2020|EPI ISL 476336|B.1.5|Brazil|2020-04-02	South America|hCoV-19/Ecuador/USFQ-193/2020|EPI ISL 527809|B.1.1|Ecuador|2020-08-04	0.0002410569	South America
South America|hCoV-19/Brazil/MA-L19-CD403/2020|EPI ISL 476327|B.1.1.33|Brazil|2020-04-02	South America|hCoV-19/Ecuador/USFQ-193/2020|EPI ISL 527809|B.1.1|Ecuador|2020-08-04	0.0001721575	South America
South America|hCoV-19/Brazil/CE-L19-CD408/2020|EPI ISL 476331|B.1.212|Brazil|2020-04-02	South America|hCoV-19/Ecuador/USFQ-193/2020|EPI ISL 527809|B.1.1|Ecuador|2020-08-04	0.0002754947	South America
South America|hCoV-19/Brazil/CE-0206/2020|EPI ISL 470573|B.1.212|Brazil|2020-04-02	South America|hCoV-19/Ecuador/USFQ-193/2020|EPI ISL 527809|B.1.1|Ecuador|2020-08-04	0.0003106635	South America
South America|hCoV-19/Brazil/RS-L19-CD412/2020|EPI ISL 476335|B.1.1.33|Brazil|2020-04-02	South America|hCoV-19/Ecuador/USFQ-193/2020|EPI ISL 527809|B.1.1|Ecuador|2020-08-04	0.0001388683	South America
South America|hCoV-19/Brazil/MA-L19-CD407/2020|EPI ISL 476330|B.1.1.33|Brazil|2020-04-02	South America|hCoV-19/Ecuador/USFQ-193/2020|EPI ISL 527809|B.1.1|Ecuador|2020-08-04	0.0001728356	South America
South America|hCoV-19/Brazil/PA-0232/2020|EPI ISL 470606|B.1.1.33|Brazil|2020-04-02	South America|hCoV-19/Ecuador/USFQ-193/2020|EPI ISL 527809|B.1.1|Ecuador|2020-08-04	0.0001728454	South America
South America|hCoV-19/Brazil/AM-0204/2020|EPI ISL 470571|B.1|Brazil|2020-04-02	South America|hCoV-19/Ecuador/USFQ-193/2020|EPI ISL 527809|B.1.1|Ecuador|2020-08-04	0.0002441077	South America
South America|hCoV-19/Brazil/SP-L20-CD416/2020|EPI ISL 476351|B.1.1.33|Brazil|2020-04-02	South America|hCoV-19/Ecuador/USFQ-193/2020|EPI ISL 527809|B.1.1|Ecuador|2020-08-04	0.0001742971	South America
South America|hCoV-19/Brazil/GO-L19-CD410/2020|EPI ISL 476333|B.1.5|Brazil|2020-04-02	South America|hCoV-19/Ecuador/USFQ-193/2020|EPI ISL 527809|B.1.1|Ecuador|2020-08-04	0.0002106051	South America
South America|hCoV-19/Brazil/SP-L22-CD475/2020|EPI ISL 476374|B.1.1.33|Brazil|2020-04-02	South America|hCoV-19/Ecuador/USFQ-193/2020|EPI ISL 527809|B.1.1|Ecuador|2020-08-04	0.0001744064	South America
South America|hCoV-19/Colombia/VAC-GVI-93476/2020|EPI ISL 447782|B.1|Colombia|2020-04-02	South America|hCoV-19/Ecuador/USFQ-193/2020|EPI ISL 527809|B.1.1|Ecuador|2020-08-04	0.0002469739	South America
South America|hCoV-19/Colombia/VAC-GVI-93496/2020|EPI ISL 447784|B.1|Colombia|2020-04-02	South America|hCoV-19/Ecuador/USFQ-193/2020|EPI ISL 527809|B.1.1|Ecuador|2020-08-04	0.0002477515	South America
South America|hCoV-19/Brazil/AP-IEC-162620/2020|EPI ISL 524792|B.1.1.33|Brazil|2020-04-03	South America|hCoV-19/Ecuador/USFQ-193/2020|EPI ISL 527809|B.1.1|Ecuador|2020-08-04	0.0001692823	South America
South America|hCoV-19/Brazil/SP-177/2020|EPI ISL 523973|B.1.1.33|Brazil|2020-04-03	South America|hCoV-19/Ecuador/USFQ-193/2020|EPI ISL 527809|B.1.1|Ecuador|2020-08-04	0.0002031432	South America
South America|hCoV-19/Argentina/PAIS-A0017/2020|EPI ISL 430808|B.1.1.1|Argentina|2020-04-03	South America|hCoV-19/Ecuador/USFQ-193/2020|EPI ISL 527809|B.1.1|Ecuador|2020-08-04	0.0002709021	South America
South America|hCoV-19/Brazil/AP-IEC-162741/2020|EPI ISL 458138|B.1.1.33|Brazil|2020-04-03	South America|hCoV-19/Ecuador/USFQ-193/2020|EPI ISL 527809|B.1.1|Ecuador|2020-08-04	0.0002031432	South America
South America|hCoV-19/Colombia/VAC-GVI-93534/2020|EPI ISL 447786|B.1|Colombia|2020-04-03	South America|hCoV-19/Ecuador/USFQ-193/2020|EPI ISL 527809|B.1.1|Ecuador|2020-08-04	0.0002370483	South America
South America|hCoV-19/Colombia/VAC-GVI-93538/2020|EPI ISL 447790|B.1|Colombia|2020-04-03	South America|hCoV-19/Ecuador/USFQ-193/2020|EPI ISL 527809|B.1.1|Ecuador|2020-08-04	0.0003049116	South America
South America|hCoV-19/Colombia/VAC-GVI-93537/2020|EPI ISL 447789|B.1.1|Colombia|2020-04-03	South America|hCoV-19/Ecuador/USFQ-193/2020|EPI ISL 527809|B.1.1|Ecuador|2020-08-04	0.0002032120	South America
South America|hCoV-19/Brazil/RJ-1402/2020|EPI ISL 456079|B.1.1.33|Brazil|2020-04-03	South America|hCoV-19/Ecuador/USFQ-193/2020|EPI ISL 527809|B.1.1|Ecuador|2020-08-04	0.0001693453	South America
South America|hCoV-19/Colombia/VAC-GVI-97210/2020|EPI ISL 447794|B.1.1|Colombia|2020-04-03	South America|hCoV-19/Ecuador/USFQ-193/2020|EPI ISL 527809|B.1.1|Ecuador|2020-08-04	0.0001354940	South America
South America|hCoV-19/Colombia/VAC-GVI-97203/2020|EPI ISL 447793|B.1|Colombia|2020-04-03	South America|hCoV-19/Ecuador/USFQ-193/2020|EPI ISL 527809|B.1.1|Ecuador|2020-08-04	0.0002371848	South America
South America|hCoV-19/Colombia/VAC-GVI-97161/2020|EPI ISL 447791|B.1|Colombia|2020-04-03	South America|hCoV-19/Ecuador/USFQ-193/2020|EPI ISL 527809|B.1.1|Ecuador|2020-08-04	0.0002372893	South America
South America|hCoV-19/Chile/RM-ISPCH-76/2020|EPI ISL 445373|B.1.1.33|Chile|2020-04-03	South America|hCoV-19/Ecuador/USFQ-193/2020|EPI ISL 527809|B.1.1|Ecuador|2020-08-04	0.0001692937	South America
South America|hCoV-19/Colombia/CUN-INS-96791/2020|EPI ISL 498167|B.1|Colombia|2020-04-03	South America|hCoV-19/Ecuador/USFQ-193/2020|EPI ISL 527809|B.1.1|Ecuador|2020-08-04	0.0001693162	South America
South America|hCoV-19/Colombia/VAC-GVI-97181/2020|EPI ISL 447792|B.1.255|Colombia|2020-04-03	South America|hCoV-19/Ecuador/USFQ-193/2020|EPI ISL 527809|B.1.1|Ecuador|2020-08-04	0.0003726989	South America
South America|hCoV-19/Brazil/RJ-0256/2020|EPI ISL 470624|B.1.1.33|Brazil|2020-04-03	South America|hCoV-19/Ecuador/USFQ-193/2020|EPI ISL 527809|B.1.1|Ecuador|2020-08-04	0.0002392554	South America
South America|hCoV-19/Brazil/MG-0219/2020|EPI ISL 470585|B.1.1.33|Brazil|2020-04-03	South America|hCoV-19/Ecuador/USFQ-193/2020|EPI ISL 527809|B.1.1|Ecuador|2020-08-04	0.0001377115	South America
South America|hCoV-19/Brazil/SP-L19-CD409/2020|EPI ISL 476332|B.1.1.33|Brazil|2020-04-03	South America|hCoV-19/Ecuador/USFQ-193/2020|EPI ISL 527809|B.1.1|Ecuador|2020-08-04	0.0001721492	South America
South America|hCoV-19/Brazil/SP-L20-CD415/2020|EPI ISL 476350|B.1.1.33|Brazil|2020-04-03	South America|hCoV-19/Ecuador/USFQ-193/2020|EPI ISL 527809|B.1.1|Ecuador|2020-08-04	0.0001721552	South America
South America|hCoV-19/Brazil/GO-0209/2020|EPI ISL 470576|B.1.5|Brazil|2020-04-03	South America|hCoV-19/Ecuador/USFQ-193/2020|EPI ISL 527809|B.1.1|Ecuador|2020-08-04	0.0002066314	South America
South America|hCoV-19/Brazil/PE-L20-CD432/2020|EPI ISL 476359|B.1.1|Brazil|2020-04-03	South America|hCoV-19/Ecuador/USFQ-193/2020|EPI ISL 527809|B.1.1|Ecuador|2020-08-04	0.0000688668	South America
South America|hCoV-19/Brazil/PA-0237/2020|EPI ISL 470611|B.1.1.33|Brazil|2020-04-03	South America|hCoV-19/Ecuador/USFQ-193/2020|EPI ISL 527809|B.1.1|Ecuador|2020-08-04	0.0002074049	South America
South America|hCoV-19/Brazil/PA-0235/2020|EPI ISL 470609|B.1.1.33|Brazil|2020-04-03	South America|hCoV-19/Ecuador/USFQ-193/2020|EPI ISL 527809|B.1.1|Ecuador|2020-08-04	0.0001728454	South America
South America|hCoV-19/Brazil/SP-L1-CAMPI8/2020|EPI ISL 476170|B.1.1.33|Brazil|2020-04-03	South America|hCoV-19/Ecuador/USFQ-193/2020|EPI ISL 527809|B.1.1|Ecuador|2020-08-04	0.0001045517	South America
South America|hCoV-19/Brazil/SP-L20-CD418/2020|EPI ISL 476352|B.1.1.33|Brazil|2020-04-03	South America|hCoV-19/Ecuador/USFQ-193/2020|EPI ISL 527809|B.1.1|Ecuador|2020-08-04	0.0002114014	South America
South America|hCoV-19/Brazil/SP-131/2020|EPI ISL 471543|B.1.5|Brazil|2020-04-04	South America|hCoV-19/Ecuador/USFQ-193/2020|EPI ISL 527809|B.1.1|Ecuador|2020-08-04	0.0002370464	South America
South America|hCoV-19/Chile/RM-ISPCH-79/2020|EPI ISL 445376|B.1|Chile|2020-04-04	South America|hCoV-19/Ecuador/USFQ-193/2020|EPI ISL 527809|B.1.1|Ecuador|2020-08-04	0.0003725368	South America
South America|hCoV-19/Chile/RM-ISPCH-78/2020|EPI ISL 445375|B.1.1.1|Chile|2020-04-04	South America|hCoV-19/Ecuador/USFQ-193/2020|EPI ISL 527809|B.1.1|Ecuador|2020-08-04	0.0002370118	South America
South America|hCoV-19/Colombia/CUN-GVI-97718/2020|EPI ISL 447800|B.1.255|Colombia|2020-04-04	South America|hCoV-19/Ecuador/USFQ-193/2020|EPI ISL 527809|B.1.1|Ecuador|2020-08-04	0.0002370483	South America
South America|hCoV-19/Colombia/NAR-GVI-97417/2020|EPI ISL 447798|B.1.1|Colombia|2020-04-04	South America|hCoV-19/Ecuador/USFQ-193/2020|EPI ISL 527809|B.1.1|Ecuador|2020-08-04	0.0001015682	South America
South America|hCoV-19/Brazil/RJ-1830/2020|EPI ISL 541349|B.1.1.33|Brazil|2020-04-04	South America|hCoV-19/Ecuador/USFQ-193/2020|EPI ISL 527809|B.1.1|Ecuador|2020-08-04	0.0002031596	South America
South America|hCoV-19/Colombia/VAC-GVI-97321/2020|EPI ISL 447796|B.1.1|Colombia|2020-04-04	South America|hCoV-19/Ecuador/USFQ-193/2020|EPI ISL 527809|B.1.1|Ecuador|2020-08-04	0.0001015949	South America
South America|hCoV-19/Colombia/VAC-GVI-97212/2020|EPI ISL 447795|B.1|Colombia|2020-04-04	South America|hCoV-19/Ecuador/USFQ-193/2020|EPI ISL 527809|B.1.1|Ecuador|2020-08-04	0.0003048496	South America
South America|hCoV-19/Colombia/MET-GVI-97782/2020|EPI ISL 447803|B.1.1|Colombia|2020-04-04	South America|hCoV-19/Ecuador/USFQ-193/2020|EPI ISL 527809|B.1.1|Ecuador|2020-08-04	0.0001354584	South America
South America|hCoV-19/Colombia/MET-GVI-97769/2020|EPI ISL 447802|B.1.1|Colombia|2020-04-04	South America|hCoV-19/Ecuador/USFQ-193/2020|EPI ISL 527809|B.1.1|Ecuador|2020-08-04	0.0000677267	South America
South America|hCoV-19/Colombia/RIS-GVI-98006/2020|EPI ISL 447809|B.1.3|Colombia|2020-04-04	South America|hCoV-19/Ecuador/USFQ-193/2020|EPI ISL 527809|B.1.1|Ecuador|2020-08-04	0.0003726688	South America
South America|hCoV-19/Colombia/BOY-GVI-97349/2020|EPI ISL 447797|B.1.255|Colombia|2020-04-04	South America|hCoV-19/Ecuador/USFQ-193/2020|EPI ISL 527809|B.1.1|Ecuador|2020-08-04	0.0003048726	South America
South America|hCoV-19/Colombia/MET-GVI-97783/2020|EPI ISL 447804|B.1.1|Colombia|2020-04-04	South America|hCoV-19/Ecuador/USFQ-193/2020|EPI ISL 527809|B.1.1|Ecuador|2020-08-04	0.0001354721	South America
South America|hCoV-19/Chile/RM-ISPCH-77/2020|EPI ISL 445374|B.1.1.1|Chile|2020-04-04	South America|hCoV-19/Ecuador/USFQ-193/2020|EPI ISL 527809|B.1.1|Ecuador|2020-08-04	0.0002370198	South America
South America|hCoV-19/Chile/BI-ISPCH-4/2020|EPI ISL 445378|B.1.1|Chile|2020-04-04	South America|hCoV-19/Ecuador/USFQ-193/2020|EPI ISL 527809|B.1.1|Ecuador|2020-08-04	0.0001015709	South America
South America|hCoV-19/Brazil/RJ-1862/2020|EPI ISL 541350|B.1.1.33|Brazil|2020-04-04	South America|hCoV-19/Ecuador/USFQ-193/2020|EPI ISL 527809|B.1.1|Ecuador|2020-08-04	0.0001693073	South America
South America|hCoV-19/Brazil/RJ-1783/2020|EPI ISL 541347|B.1.1.33|Brazil|2020-04-04	South America|hCoV-19/Ecuador/USFQ-193/2020|EPI ISL 527809|B.1.1|Ecuador|2020-08-04	0.0001695117	South America
South America|hCoV-19/Argentina/PAIS-A0018/2020|EPI ISL 430809|B.1.1.1|Argentina|2020-04-04	South America|hCoV-19/Ecuador/USFQ-193/2020|EPI ISL 527809|B.1.1|Ecuador|2020-08-04	0.0002713763	South America
South America|hCoV-19/Brazil/MG-0220/2020|EPI ISL 470586|B.1.1.33|Brazil|2020-04-04	South America|hCoV-19/Ecuador/USFQ-193/2020|EPI ISL 527809|B.1.1|Ecuador|2020-08-04	0.0002410180	South America
South America|hCoV-19/Brazil/GO-0210/2020|EPI ISL 470577|B.1.1.33|Brazil|2020-04-04	South America|hCoV-19/Ecuador/USFQ-193/2020|EPI ISL 527809|B.1.1|Ecuador|2020-08-04	0.0001377210	South America
South America|hCoV-19/Chile/RM-ISPCH-74/2020|EPI ISL 445370|B.1.1.33|Chile|2020-04-05	South America|hCoV-19/Ecuador/USFQ-193/2020|EPI ISL 527809|B.1.1|Ecuador|2020-08-04	0.0001354227	South America
South America|hCoV-19/Chile/RM-ISPCH-80/2020|EPI ISL 445377|B.1.1|Chile|2020-04-05	South America|hCoV-19/Ecuador/USFQ-193/2020|EPI ISL 527809|B.1.1|Ecuador|2020-08-04	0.0001015648	South America
South America|hCoV-19/Brazil/RJ-1870/2020|EPI ISL 541351|B.1|Brazil|2020-04-05	South America|hCoV-19/Ecuador/USFQ-193/2020|EPI ISL 527809|B.1.1|Ecuador|2020-08-04	0.0002032167	South America
South America|hCoV-19/Colombia/RIS-GVI-98011/2020|EPI ISL 447810|B.1.3|Colombia|2020-04-05	South America|hCoV-19/Ecuador/USFQ-193/2020|EPI ISL 527809|B.1.1|Ecuador|2020-08-04	0.0004065124	South America
South America|hCoV-19/Colombia/CUN-GVI-98087/2020|EPI ISL 447812|B.1.255|Colombia|2020-04-05	South America|hCoV-19/Ecuador/USFQ-193/2020|EPI ISL 527809|B.1.1|Ecuador|2020-08-04	0.0002370884	South America
South America|hCoV-19/Colombia/CUN-GVI-98290/2020|EPI ISL 447813|B.1.255|Colombia|2020-04-05	South America|hCoV-19/Ecuador/USFQ-193/2020|EPI ISL 527809|B.1.1|Ecuador|2020-08-04	0.0003387885	South America
South America|hCoV-19/Brazil/SP-L22-CD487/2020|EPI ISL 476383|B.1.1.33|Brazil|2020-04-05	South America|hCoV-19/Ecuador/USFQ-193/2020|EPI ISL 527809|B.1.1|Ecuador|2020-08-04	0.0001377115	South America
South America|hCoV-19/Colombia/HUI-GVI-98032/2020|EPI ISL 447811|B.1.5|Colombia|2020-04-05	South America|hCoV-19/Ecuador/USFQ-193/2020|EPI ISL 527809|B.1.1|Ecuador|2020-08-04	0.0001752801	South America
South America|hCoV-19/Brazil/MG-0221/2020|EPI ISL 470587|B.1.1.33|Brazil|2020-04-05	South America|hCoV-19/Ecuador/USFQ-193/2020|EPI ISL 527809|B.1.1|Ecuador|2020-08-04	0.0002091435	South America
South America|hCoV-19/Brazil/MA-IEC-163069/2020|EPI ISL 458149|B.1.1.33|Brazil|2020-04-06	South America|hCoV-19/Ecuador/USFQ-193/2020|EPI ISL 527809|B.1.1|Ecuador|2020-08-04	0.0002708766	South America
South America|hCoV-19/Brazil/RJ-1466/2020|EPI ISL 456081|B.1.1.33|Brazil|2020-04-06	South America|hCoV-19/Ecuador/USFQ-193/2020|EPI ISL 527809|B.1.1|Ecuador|2020-08-04	0.0001354732	South America
South America|hCoV-19/Brazil/RJ-1464/2020|EPI ISL 456080|B.1.1.33|Brazil|2020-04-06	South America|hCoV-19/Ecuador/USFQ-193/2020|EPI ISL 527809|B.1.1|Ecuador|2020-08-04	0.0001693497	South America
South America|hCoV-19/Chile/RM-ISPCH-73/2020|EPI ISL 445369|B.1.1.33|Chile|2020-04-06	South America|hCoV-19/Ecuador/USFQ-193/2020|EPI ISL 527809|B.1.1|Ecuador|2020-08-04	0.0001692879	South America
South America|hCoV-19/Brazil/RJ-1798/2020|EPI ISL 541348|B.1.1.33|Brazil|2020-04-06	South America|hCoV-19/Ecuador/USFQ-193/2020|EPI ISL 527809|B.1.1|Ecuador|2020-08-04	0.0001692937	South America
South America|hCoV-19/Brazil/PE-IAM215/2020|EPI ISL 500471|B.1.1|Brazil|2020-04-06	South America|hCoV-19/Ecuador/USFQ-193/2020|EPI ISL 527809|B.1.1|Ecuador|2020-08-04	0.0001366941	South America
South America|hCoV-19/Brazil/RJ-0257/2020|EPI ISL 470625|B.1.1.33|Brazil|2020-04-06	South America|hCoV-19/Ecuador/USFQ-193/2020|EPI ISL 527809|B.1.1|Ecuador|2020-08-04	0.0001366951	South America
South America|hCoV-19/Colombia/SAN-INS-94514/2020|EPI ISL 456156|B.1.1|Colombia|2020-04-06	South America|hCoV-19/Ecuador/USFQ-193/2020|EPI ISL 527809|B.1.1|Ecuador|2020-08-04	0.0000686376	South America
South America|hCoV-19/Colombia/VAC-GVI-97223/2020|EPI ISL 447814|B.1.5|Colombia|2020-04-06	South America|hCoV-19/Ecuador/USFQ-193/2020|EPI ISL 527809|B.1.1|Ecuador|2020-08-04	0.0002407135	South America
South America|hCoV-19/Brazil/MG-0222/2020|EPI ISL 470588|B.1.1.33|Brazil|2020-04-06	South America|hCoV-19/Ecuador/USFQ-193/2020|EPI ISL 527809|B.1.1|Ecuador|2020-08-04	0.0003099285	South America
South America|hCoV-19/Brazil/SP-L20-CD436/2020|EPI ISL 476362|B.1.1.33|Brazil|2020-04-06	South America|hCoV-19/Ecuador/USFQ-193/2020|EPI ISL 527809|B.1.1|Ecuador|2020-08-04	0.0001768389	South America
South America|hCoV-19/Ecuador/USFQ-128/2020|EPI ISL 491933|B.1.5|Ecuador|2020-04-07	South America|hCoV-19/Ecuador/USFQ-193/2020|EPI ISL 527809|B.1.1|Ecuador|2020-08-04	0.0002709036	South America
South America|hCoV-19/Ecuador/USFQ-129/2020|EPI ISL 491934|B.1.1.10|Ecuador|2020-04-07	South America|hCoV-19/Ecuador/USFQ-193/2020|EPI ISL 527809|B.1.1|Ecuador|2020-08-04	0.0001354263	South America
South America|hCoV-19/Argentina/PAIS-A0019/2020|EPI ISL 430810|B.1.3|Argentina|2020-04-07	South America|hCoV-19/Ecuador/USFQ-193/2020|EPI ISL 527809|B.1.1|Ecuador|2020-08-04	0.0004064298	South America
South America|hCoV-19/Colombia/COR-GVI-97517/2020|EPI ISL 447816|B.1|Colombia|2020-04-07	South America|hCoV-19/Ecuador/USFQ-193/2020|EPI ISL 527809|B.1.1|Ecuador|2020-08-04	0.0002710871	South America
South America|hCoV-19/Brazil/PE-IAM89/2020|EPI ISL 500486|B.1.1|Brazil|2020-04-07	South America|hCoV-19/Ecuador/USFQ-193/2020|EPI ISL 527809|B.1.1|Ecuador|2020-08-04	0.0000677198	South America
South America|hCoV-19/Brazil/PE-IAM10/2020|EPI ISL 500461|B.1.1|Brazil|2020-04-07	South America|hCoV-19/Ecuador/USFQ-193/2020|EPI ISL 527809|B.1.1|Ecuador|2020-08-04	0.0001355502	South America
South America|hCoV-19/Brazil/PE-IAM08/2020|EPI ISL 500460|B.1.1|Brazil|2020-04-07	South America|hCoV-19/Ecuador/USFQ-193/2020|EPI ISL 527809|B.1.1|Ecuador|2020-08-04	0.0001017232	South America
South America|hCoV-19/Ecuador/USFQ-207/2020|EPI ISL 527819|B.1.1|Ecuador|2020-04-07	South America|hCoV-19/Ecuador/USFQ-193/2020|EPI ISL 527809|B.1.1|Ecuador|2020-08-04	0.0000000000	South America
South America|hCoV-19/Brazil/RJ-0259/2020|EPI ISL 470626|B.1.1.33|Brazil|2020-04-07	South America|hCoV-19/Ecuador/USFQ-193/2020|EPI ISL 527809|B.1.1|Ecuador|2020-08-04	0.0002392164	South America
South America|hCoV-19/Brazil/RJ-0260/2020|EPI ISL 470627|B.1.1.33|Brazil|2020-04-07	South America|hCoV-19/Ecuador/USFQ-193/2020|EPI ISL 527809|B.1.1|Ecuador|2020-08-04	0.0002733963	South America
South America|hCoV-19/Brazil/PE-IAM226/2020|EPI ISL 500474|B.1.1|Brazil|2020-04-07	South America|hCoV-19/Ecuador/USFQ-193/2020|EPI ISL 527809|B.1.1|Ecuador|2020-08-04	0.0001711089	South America
South America|hCoV-19/Brazil/SP-L1-CAMPI13/2020|EPI ISL 476155|B.1.1.33|Brazil|2020-04-07	South America|hCoV-19/Ecuador/USFQ-193/2020|EPI ISL 527809|B.1.1|Ecuador|2020-08-04	0.0001377162	South America
South America|hCoV-19/Brazil/PE-IAM18/2020|EPI ISL 500868|B.1.1|Brazil|2020-04-07	South America|hCoV-19/Ecuador/USFQ-193/2020|EPI ISL 527809|B.1.1|Ecuador|2020-08-04	0.0001381251	South America
South America|hCoV-19/Brazil/PE-IAM17/2020|EPI ISL 500866|B.1.1|Brazil|2020-04-07	South America|hCoV-19/Ecuador/USFQ-193/2020|EPI ISL 527809|B.1.1|Ecuador|2020-08-04	0.0001390535	South America
South America|hCoV-19/Brazil/PE-IAM16/2020|EPI ISL 500865|B.1.1|Brazil|2020-04-07	South America|hCoV-19/Ecuador/USFQ-193/2020|EPI ISL 527809|B.1.1|Ecuador|2020-08-04	0.0001398195	South America
South America|hCoV-19/Brazil/PE-IAM19/2020|EPI ISL 500467|B.1|Brazil|2020-04-07	South America|hCoV-19/Ecuador/USFQ-193/2020|EPI ISL 527809|B.1.1|Ecuador|2020-08-04	0.0004207602	South America
South America|hCoV-19/Brazil/SP-138/2020|EPI ISL 468305|B.1.1|Brazil|2020-04-08	South America|hCoV-19/Ecuador/USFQ-193/2020|EPI ISL 527809|B.1.1|Ecuador|2020-08-04	0.0002031718	South America
South America|hCoV-19/Brazil/RJ-INCA-C06/2020|EPI ISL 513513|B.1.1.33|Brazil|2020-04-08	South America|hCoV-19/Ecuador/USFQ-193/2020|EPI ISL 527809|B.1.1|Ecuador|2020-08-04	0.0002031432	South America
South America|hCoV-19/Brazil/PE-IAM84/2020|EPI ISL 500484|B.1.1|Brazil|2020-04-08	South America|hCoV-19/Ecuador/USFQ-193/2020|EPI ISL 527809|B.1.1|Ecuador|2020-08-04	0.0001015648	South America
South America|hCoV-19/Brazil/RJ-1702/2020|EPI ISL 456087|B.1.1.33|Brazil|2020-04-08	South America|hCoV-19/Ecuador/USFQ-193/2020|EPI ISL 527809|B.1.1|Ecuador|2020-08-04	0.0001693453	South America
South America|hCoV-19/Brazil/RJ-1690/2020|EPI ISL 456084|B.1.1.33|Brazil|2020-04-08	South America|hCoV-19/Ecuador/USFQ-193/2020|EPI ISL 527809|B.1.1|Ecuador|2020-08-04	0.0002371001	South America
South America|hCoV-19/Brazil/RJ-1701/2020|EPI ISL 456086|B.1.1.33|Brazil|2020-04-08	South America|hCoV-19/Ecuador/USFQ-193/2020|EPI ISL 527809|B.1.1|Ecuador|2020-08-04	0.0002032188	South America
South America|hCoV-19/Brazil/RJ-1691/2020|EPI ISL 456085|B.1.1.33|Brazil|2020-04-08	South America|hCoV-19/Ecuador/USFQ-193/2020|EPI ISL 527809|B.1.1|Ecuador|2020-08-04	0.0001354732	South America
South America|hCoV-19/Peru/LAM-INS-044/2020|EPI ISL 514265|B.1.1.1|Peru|2020-04-08	South America|hCoV-19/Ecuador/USFQ-193/2020|EPI ISL 527809|B.1.1|Ecuador|2020-08-04	0.0002386305	South America
South America|hCoV-19/Brazil/PE-IAM30/2020|EPI ISL 500477|B.1.1|Brazil|2020-04-08	South America|hCoV-19/Ecuador/USFQ-193/2020|EPI ISL 527809|B.1.1|Ecuador|2020-08-04	0.0001016232	South America
South America|hCoV-19/Brazil/PE-IAM29/2020|EPI ISL 500872|B.1.1|Brazil|2020-04-08	South America|hCoV-19/Ecuador/USFQ-193/2020|EPI ISL 527809|B.1.1|Ecuador|2020-08-04	0.0001356679	South America
South America|hCoV-19/Brazil/PE-IAM221/2020|EPI ISL 500473|B.1.1|Brazil|2020-04-08	South America|hCoV-19/Ecuador/USFQ-193/2020|EPI ISL 527809|B.1.1|Ecuador|2020-08-04	0.0000679891	South America
South America|hCoV-19/Brazil/PE-IAM48/2020|EPI ISL 500482|B.1.1|Brazil|2020-04-08	South America|hCoV-19/Ecuador/USFQ-193/2020|EPI ISL 527809|B.1.1|Ecuador|2020-08-04	0.0001020580	South America
South America|hCoV-19/Brazil/PE-IAM87/2020|EPI ISL 500485|B.1.1|Brazil|2020-04-08	South America|hCoV-19/Ecuador/USFQ-193/2020|EPI ISL 527809|B.1.1|Ecuador|2020-08-04	0.0001021456	South America
South America|hCoV-19/Brazil/PE-IAM39/2020|EPI ISL 500481|B.1.1|Brazil|2020-04-08	South America|hCoV-19/Ecuador/USFQ-193/2020|EPI ISL 527809|B.1.1|Ecuador|2020-08-04	0.0002729258	South America
South America|hCoV-19/Brazil/PE-IAM273/2020|EPI ISL 500476|B.1.1|Brazil|2020-04-08	South America|hCoV-19/Ecuador/USFQ-193/2020|EPI ISL 527809|B.1.1|Ecuador|2020-08-04	0.0001376831	South America
South America|hCoV-19/Brazil/SP-L1-CAMPI16/2020|EPI ISL 476158|B.1.1.33|Brazil|2020-04-08	South America|hCoV-19/Ecuador/USFQ-193/2020|EPI ISL 527809|B.1.1|Ecuador|2020-08-04	0.0001721478	South America
South America|hCoV-19/Brazil/MG-0289/2020|EPI ISL 470594|B.1.1.33|Brazil|2020-04-08	South America|hCoV-19/Ecuador/USFQ-193/2020|EPI ISL 527809|B.1.1|Ecuador|2020-08-04	0.0003098860	South America
South America|hCoV-19/Brazil/RJ-0261/2020|EPI ISL 470628|B.1.1.33|Brazil|2020-04-08	South America|hCoV-19/Ecuador/USFQ-193/2020|EPI ISL 527809|B.1.1|Ecuador|2020-08-04	0.0001378396	South America
South America|hCoV-19/Brazil/AP-IEC-163359/2020|EPI ISL 524795|B.1.1.33|Brazil|2020-04-09	South America|hCoV-19/Ecuador/USFQ-193/2020|EPI ISL 527809|B.1.1|Ecuador|2020-08-04	0.0001354227	South America
South America|hCoV-19/Brazil/RJ-1901/2020|EPI ISL 456089|B.1.1.33|Brazil|2020-04-09	South America|hCoV-19/Ecuador/USFQ-193/2020|EPI ISL 527809|B.1.1|Ecuador|2020-08-04	0.0002371113	South America
South America|hCoV-19/Brazil/RJ-1902/2020|EPI ISL 456090|B.1.1.33|Brazil|2020-04-09	South America|hCoV-19/Ecuador/USFQ-193/2020|EPI ISL 527809|B.1.1|Ecuador|2020-08-04	0.0002371051	South America
South America|hCoV-19/Brazil/RJ-1921/2020|EPI ISL 456091|B.1.1.33|Brazil|2020-04-09	South America|hCoV-19/Ecuador/USFQ-193/2020|EPI ISL 527809|B.1.1|Ecuador|2020-08-04	0.0002032337	South America
South America|hCoV-19/Colombia/MET-INS-95637/2020|EPI ISL 498164|B.1.1|Colombia|2020-04-09	South America|hCoV-19/Ecuador/USFQ-193/2020|EPI ISL 527809|B.1.1|Ecuador|2020-08-04	0.0000677175	South America
South America|hCoV-19/Colombia/RIS-INS-95663/2020|EPI ISL 498165|B.1.5|Colombia|2020-04-09	South America|hCoV-19/Ecuador/USFQ-193/2020|EPI ISL 527809|B.1.1|Ecuador|2020-08-04	0.0002370674	South America
South America|hCoV-19/Brazil/PE-IAM138/2020|EPI ISL 500463|B|Brazil|2020-04-09	South America|hCoV-19/Ecuador/USFQ-193/2020|EPI ISL 527809|B.1.1|Ecuador|2020-08-04	0.0003389659	South America
South America|hCoV-19/Colombia/COR-GVI-97527/2020|EPI ISL 447817|B.1.255|Colombia|2020-04-09	South America|hCoV-19/Ecuador/USFQ-193/2020|EPI ISL 527809|B.1.1|Ecuador|2020-08-04	0.0002710229	South America
South America|hCoV-19/Brazil/PE-IAM103/2020|EPI ISL 500462|B.1.1|Brazil|2020-04-09	South America|hCoV-19/Ecuador/USFQ-193/2020|EPI ISL 527809|B.1.1|Ecuador|2020-08-04	0.0001020268	South America
South America|hCoV-19/Brazil/RJ-0262/2020|EPI ISL 470629|B.1.1.33|Brazil|2020-04-09	South America|hCoV-19/Ecuador/USFQ-193/2020|EPI ISL 527809|B.1.1|Ecuador|2020-08-04	0.0001366858	South America
South America|hCoV-19/Brazil/PE-IAM238/2020|EPI ISL 500475|B.1.1|Brazil|2020-04-09	South America|hCoV-19/Ecuador/USFQ-193/2020|EPI ISL 527809|B.1.1|Ecuador|2020-08-04	0.0001025822	South America
South America|hCoV-19/Brazil/PE-IAM212/2020|EPI ISL 500470|B.1.1|Brazil|2020-04-09	South America|hCoV-19/Ecuador/USFQ-193/2020|EPI ISL 527809|B.1.1|Ecuador|2020-08-04	0.0002054760	South America
South America|hCoV-19/Brazil/PE-IAM220/2020|EPI ISL 500472|B.1.1|Brazil|2020-04-09	South America|hCoV-19/Ecuador/USFQ-193/2020|EPI ISL 527809|B.1.1|Ecuador|2020-08-04	0.0001030110	South America
South America|hCoV-19/Brazil/SP-L1-CAMPI19/2020|EPI ISL 476160|B.1.1.33|Brazil|2020-04-09	South America|hCoV-19/Ecuador/USFQ-193/2020|EPI ISL 527809|B.1.1|Ecuador|2020-08-04	0.0001377162	South America
South America|hCoV-19/Brazil/MG-0288/2020|EPI ISL 470593|B.1|Brazil|2020-04-09	South America|hCoV-19/Ecuador/USFQ-193/2020|EPI ISL 527809|B.1.1|Ecuador|2020-08-04	0.0002411169	South America
South America|hCoV-19/Brazil/PE-IAM167/2020|EPI ISL 500466|B.1.1|Brazil|2020-04-09	South America|hCoV-19/Ecuador/USFQ-193/2020|EPI ISL 527809|B.1.1|Ecuador|2020-08-04	0.0001381908	South America
South America|hCoV-19/Brazil/PE-IAM209/2020|EPI ISL 500468|B.1.1|Brazil|2020-04-09	South America|hCoV-19/Ecuador/USFQ-193/2020|EPI ISL 527809|B.1.1|Ecuador|2020-08-04	0.0001041560	South America
South America|hCoV-19/Brazil/PE-IAM230/2020|EPI ISL 500869|B.1.1|Brazil|2020-04-09	South America|hCoV-19/Ecuador/USFQ-193/2020|EPI ISL 527809|B.1.1|Ecuador|2020-08-04	0.0001390661	South America
South America|hCoV-19/Brazil/PE-IAM235/2020|EPI ISL 500870|B.1.1|Brazil|2020-04-09	South America|hCoV-19/Ecuador/USFQ-193/2020|EPI ISL 527809|B.1.1|Ecuador|2020-08-04	0.0001044439	South America
South America|hCoV-19/Brazil/PE-IAM171/2020|EPI ISL 500867|B.1.1|Brazil|2020-04-09	South America|hCoV-19/Ecuador/USFQ-193/2020|EPI ISL 527809|B.1.1|Ecuador|2020-08-04	0.0002792234	South America
South America|hCoV-19/Brazil/PE-IAM158/2020|EPI ISL 500465|B.1.1|Brazil|2020-04-09	South America|hCoV-19/Ecuador/USFQ-193/2020|EPI ISL 527809|B.1.1|Ecuador|2020-08-04	0.0002099207	South America
South America|hCoV-19/Brazil/PE-IAM211/2020|EPI ISL 500469|B.1.1|Brazil|2020-04-09	South America|hCoV-19/Ecuador/USFQ-193/2020|EPI ISL 527809|B.1.1|Ecuador|2020-08-04	0.0001400816	South America
South America|hCoV-19/Brazil/PE-IAM139/2020|EPI ISL 500464|B.1.1|Brazil|2020-04-09	South America|hCoV-19/Ecuador/USFQ-193/2020|EPI ISL 527809|B.1.1|Ecuador|2020-08-04	0.0001055052	South America
South America|hCoV-19/Brazil/PE-IAM248/2020|EPI ISL 500871|B.1.1|Brazil|2020-04-09	South America|hCoV-19/Ecuador/USFQ-193/2020|EPI ISL 527809|B.1.1|Ecuador|2020-08-04	0.0001067385	South America
South America|hCoV-19/Brazil/SP-181/2020|EPI ISL 523976|B.1.1.33|Brazil|2020-04-10	South America|hCoV-19/Ecuador/USFQ-193/2020|EPI ISL 527809|B.1.1|Ecuador|2020-08-04	0.0002370054	South America
South America|hCoV-19/Brazil/RJ-1923/2020|EPI ISL 456092|B.1.1.33|Brazil|2020-04-10	South America|hCoV-19/Ecuador/USFQ-193/2020|EPI ISL 527809|B.1.1|Ecuador|2020-08-04	0.0001693532	South America
South America|hCoV-19/Peru/ANC-INS-049/2020|EPI ISL 516653|C.14|Peru|2020-04-10	South America|hCoV-19/Ecuador/USFQ-193/2020|EPI ISL 527809|B.1.1|Ecuador|2020-08-04	0.0003068534	South America
South America|hCoV-19/Brazil/SP-545/2020|EPI ISL 471551|B.1.1.33|Brazil|2020-04-10	South America|hCoV-19/Ecuador/USFQ-193/2020|EPI ISL 527809|B.1.1|Ecuador|2020-08-04	0.0001693016	South America
South America|hCoV-19/Brazil/SP-176/2020|EPI ISL 523972|B.1|Brazil|2020-04-11	South America|hCoV-19/Ecuador/USFQ-193/2020|EPI ISL 527809|B.1.1|Ecuador|2020-08-04	0.0002709092	South America
South America|hCoV-19/Argentina/PAIS-A0020/2020|EPI ISL 430811|B.1.1.1|Argentina|2020-04-11	South America|hCoV-19/Ecuador/USFQ-193/2020|EPI ISL 527809|B.1.1|Ecuador|2020-08-04	0.0002370229	South America
South America|hCoV-19/Peru/ANC-INS-050/2020|EPI ISL 516654|B.1.255|Peru|2020-04-11	South America|hCoV-19/Ecuador/USFQ-193/2020|EPI ISL 527809|B.1.1|Ecuador|2020-08-04	0.0002726724	South America
South America|hCoV-19/Peru/ANC-INS-045/2020|EPI ISL 516628|B.1.255|Peru|2020-04-11	South America|hCoV-19/Ecuador/USFQ-193/2020|EPI ISL 527809|B.1.1|Ecuador|2020-08-04	0.0002727468	South America
South America|hCoV-19/Peru/LIM-INS-041/2020|EPI ISL 514226|B.1.1|Peru|2020-04-11	South America|hCoV-19/Ecuador/USFQ-193/2020|EPI ISL 527809|B.1.1|Ecuador|2020-08-04	0.0000681675	South America
South America|hCoV-19/Peru/ANC-INS-052/2020|EPI ISL 516686|B.1.1.1|Peru|2020-04-11	South America|hCoV-19/Ecuador/USFQ-193/2020|EPI ISL 527809|B.1.1|Ecuador|2020-08-04	0.0002727339	South America
South America|hCoV-19/Peru/LIM-INS-053/2020|EPI ISL 516721|B.1.1.1|Peru|2020-04-11	South America|hCoV-19/Ecuador/USFQ-193/2020|EPI ISL 527809|B.1.1|Ecuador|2020-08-04	0.0002727339	South America
South America|hCoV-19/Argentina/PAIS-A0021/2020|EPI ISL 430812|B.1.1.1|Argentina|2020-04-11	South America|hCoV-19/Ecuador/USFQ-193/2020|EPI ISL 527809|B.1.1|Ecuador|2020-08-04	0.0003048232	South America
South America|hCoV-19/Argentina/PAIS-A0022/2020|EPI ISL 430813|B.1.1.1|Argentina|2020-04-11	South America|hCoV-19/Ecuador/USFQ-193/2020|EPI ISL 527809|B.1.1|Ecuador|2020-08-04	0.0002046448	South America
South America|hCoV-19/Brazil/RJ-1927/2020|EPI ISL 456093|B.1.1.33|Brazil|2020-04-12	South America|hCoV-19/Ecuador/USFQ-193/2020|EPI ISL 527809|B.1.1|Ecuador|2020-08-04	0.0002032284	South America
South America|hCoV-19/Peru/ANC-INS-051/2020|EPI ISL 516685|B.1.1.1|Peru|2020-04-12	South America|hCoV-19/Ecuador/USFQ-193/2020|EPI ISL 527809|B.1.1|Ecuador|2020-08-04	0.0002727339	South America
South America|hCoV-19/Peru/LAL-INS-056/2020|EPI ISL 517686|C.14|Peru|2020-04-12	South America|hCoV-19/Ecuador/USFQ-193/2020|EPI ISL 527809|B.1.1|Ecuador|2020-08-04	0.0003068389	South America
South America|hCoV-19/Peru/LIM-INS-042/2020|EPI ISL 514227|B.1|Peru|2020-04-12	South America|hCoV-19/Ecuador/USFQ-193/2020|EPI ISL 527809|B.1.1|Ecuador|2020-08-04	0.0002386431	South America
South America|hCoV-19/Colombia/I30/2020|EPI ISL 526959|B.1|Colombia|2020-04-12	South America|hCoV-19/Ecuador/USFQ-193/2020|EPI ISL 527809|B.1.1|Ecuador|2020-08-04	0.0003755070	South America
South America|hCoV-19/Brazil/RJ-1953/2020|EPI ISL 541352|B.1.1.33|Brazil|2020-04-13	South America|hCoV-19/Ecuador/USFQ-193/2020|EPI ISL 527809|B.1.1|Ecuador|2020-08-04	0.0001354227	South America
South America|hCoV-19/Brazil/RJ-1948/2020|EPI ISL 456095|B.1.1.33|Brazil|2020-04-13	South America|hCoV-19/Ecuador/USFQ-193/2020|EPI ISL 527809|B.1.1|Ecuador|2020-08-04	0.0001354732	South America
South America|hCoV-19/Brazil/RJ-1952/2020|EPI ISL 456096|B.1.1.33|Brazil|2020-04-13	South America|hCoV-19/Ecuador/USFQ-193/2020|EPI ISL 527809|B.1.1|Ecuador|2020-08-04	0.0001693497	South America
South America|hCoV-19/Brazil/RJ-1943/2020|EPI ISL 456094|B.1.1.33|Brazil|2020-04-13	South America|hCoV-19/Ecuador/USFQ-193/2020|EPI ISL 527809|B.1.1|Ecuador|2020-08-04	0.0001693453	South America
South America|hCoV-19/Brazil/RJ-2000/2020|EPI ISL 456098|B.1.1.33|Brazil|2020-04-13	South America|hCoV-19/Ecuador/USFQ-193/2020|EPI ISL 527809|B.1.1|Ecuador|2020-08-04	0.0002371113	South America
South America|hCoV-19/Ecuador/USFQ-131/2020|EPI ISL 491935|B.1.1.1|Ecuador|2020-04-13	South America|hCoV-19/Ecuador/USFQ-193/2020|EPI ISL 527809|B.1.1|Ecuador|2020-08-04	0.0002033550	South America
South America|hCoV-19/Peru/ARE-INS-076/2020|EPI ISL 527789|B.1.1|Peru|2020-04-13	South America|hCoV-19/Ecuador/USFQ-193/2020|EPI ISL 527809|B.1.1|Ecuador|2020-08-04	0.0001022562	South America
South America|hCoV-19/Peru/LIM-INS-033/2020|EPI ISL 491458|B.1.1.1|Peru|2020-04-13	South America|hCoV-19/Ecuador/USFQ-193/2020|EPI ISL 527809|B.1.1|Ecuador|2020-08-04	0.0002386192	South America
South America|hCoV-19/Brazil/RJ-1966/2020|EPI ISL 456097|B.1.1.33|Brazil|2020-04-13	South America|hCoV-19/Ecuador/USFQ-193/2020|EPI ISL 527809|B.1.1|Ecuador|2020-08-04	0.0001693509	South America
South America|hCoV-19/Brazil/PE-IAM311/2020|EPI ISL 500480|B.1.1|Brazil|2020-04-13	South America|hCoV-19/Ecuador/USFQ-193/2020|EPI ISL 527809|B.1.1|Ecuador|2020-08-04	0.0001364760	South America
South America|hCoV-19/Brazil/PE-IAM355/2020|EPI ISL 500874|B.1.1|Brazil|2020-04-13	South America|hCoV-19/Ecuador/USFQ-193/2020|EPI ISL 527809|B.1.1|Ecuador|2020-08-04	0.0000684732	South America
South America|hCoV-19/Brazil/RJ-0263/2020|EPI ISL 470630|B.1.1.33|Brazil|2020-04-13	South America|hCoV-19/Ecuador/USFQ-193/2020|EPI ISL 527809|B.1.1|Ecuador|2020-08-04	0.0002066133	South America
South America|hCoV-19/Brazil/PE-IAM305/2020|EPI ISL 500478|B.1.1|Brazil|2020-04-13	South America|hCoV-19/Ecuador/USFQ-193/2020|EPI ISL 527809|B.1.1|Ecuador|2020-08-04	0.0001738488	South America
South America|hCoV-19/Brazil/MG-0258/2020|EPI ISL 470589|B.1.1.33|Brazil|2020-04-13	South America|hCoV-19/Ecuador/USFQ-193/2020|EPI ISL 527809|B.1.1|Ecuador|2020-08-04	0.0001728272	South America
South America|hCoV-19/Brazil/RJ-INCA-C15/2020|EPI ISL 513518|B.1.1.33|Brazil|2020-04-14	South America|hCoV-19/Ecuador/USFQ-193/2020|EPI ISL 527809|B.1.1|Ecuador|2020-08-04	0.0002031623	South America
South America|hCoV-19/Brazil/RJ-INCA-C13/2020|EPI ISL 513516|B.1.1.33|Brazil|2020-04-14	South America|hCoV-19/Ecuador/USFQ-193/2020|EPI ISL 527809|B.1.1|Ecuador|2020-08-04	0.0002032353	South America
South America|hCoV-19/Brazil/RJ-INCA-C12/2020|EPI ISL 513515|B.1.1.33|Brazil|2020-04-14	South America|hCoV-19/Ecuador/USFQ-193/2020|EPI ISL 527809|B.1.1|Ecuador|2020-08-04	0.0002370168	South America
South America|hCoV-19/Colombia/TOL-INS-0341-T15/2020|EPI ISL 526964|B.1|Colombia|2020-04-14	South America|hCoV-19/Ecuador/USFQ-193/2020|EPI ISL 527809|B.1.1|Ecuador|2020-08-04	0.0003391843	South America
South America|hCoV-19/Colombia/TOL-INS-0345-T20/2020|EPI ISL 526963|B.1|Colombia|2020-04-14	South America|hCoV-19/Ecuador/USFQ-193/2020|EPI ISL 527809|B.1.1|Ecuador|2020-08-04	0.0003391932	South America
South America|hCoV-19/Colombia/TOL-INS-0330-T5/2020|EPI ISL 526965|B.1|Colombia|2020-04-14	South America|hCoV-19/Ecuador/USFQ-193/2020|EPI ISL 527809|B.1.1|Ecuador|2020-08-04	0.0002716946	South America
South America|hCoV-19/Brazil/RJ-0266/2020|EPI ISL 470632|B.1.1.33|Brazil|2020-04-14	South America|hCoV-19/Ecuador/USFQ-193/2020|EPI ISL 527809|B.1.1|Ecuador|2020-08-04	0.0001708612	South America
South America|hCoV-19/Brazil/RJ-0265/2020|EPI ISL 470631|B.1.1.33|Brazil|2020-04-14	South America|hCoV-19/Ecuador/USFQ-193/2020|EPI ISL 527809|B.1.1|Ecuador|2020-08-04	0.0002050574	South America
South America|hCoV-19/Uruguay/UY-NYUMC873/2020|EPI ISL 457969|B.1.1|Uruguay|2020-04-14	South America|hCoV-19/Ecuador/USFQ-193/2020|EPI ISL 527809|B.1.1|Ecuador|2020-08-04	0.0001032670	South America
South America|hCoV-19/Brazil/RJ-INCA-C14/2020|EPI ISL 513517|B.1.1.33|Brazil|2020-04-14	South America|hCoV-19/Ecuador/USFQ-193/2020|EPI ISL 527809|B.1.1|Ecuador|2020-08-04	0.0001749628	South America
South America|hCoV-19/Brazil/RJ-UFRJ-1019/2020|EPI ISL 492032|B.1.1.33|Brazil|2020-04-15	South America|hCoV-19/Ecuador/USFQ-193/2020|EPI ISL 527809|B.1.1|Ecuador|2020-08-04	0.0002031431	South America
South America|hCoV-19/Brazil/AP-IEC-164082/2020|EPI ISL 458143|B.1.1.33|Brazil|2020-04-15	South America|hCoV-19/Ecuador/USFQ-193/2020|EPI ISL 527809|B.1.1|Ecuador|2020-08-04	0.0001354227	South America
South America|hCoV-19/Argentina/PAIS-G0001/2020|EPI ISL 499083|B.1.5|Argentina|2020-04-15	South America|hCoV-19/Ecuador/USFQ-193/2020|EPI ISL 527809|B.1.1|Ecuador|2020-08-04	0.0004742239	South America
South America|hCoV-19/Brazil/RJ-2044/2020|EPI ISL 456101|B.1.1.33|Brazil|2020-04-15	South America|hCoV-19/Ecuador/USFQ-193/2020|EPI ISL 527809|B.1.1|Ecuador|2020-08-04	0.0001693453	South America
South America|hCoV-19/Brazil/RJ-2033/2020|EPI ISL 456100|B.1.1.33|Brazil|2020-04-15	South America|hCoV-19/Ecuador/USFQ-193/2020|EPI ISL 527809|B.1.1|Ecuador|2020-08-04	0.0001354778	South America
South America|hCoV-19/Brazil/RJ-0267/2020|EPI ISL 470633|B.1.1.33|Brazil|2020-04-15	South America|hCoV-19/Ecuador/USFQ-193/2020|EPI ISL 527809|B.1.1|Ecuador|2020-08-04	0.0001708693	South America
South America|hCoV-19/Brazil/RJ-0268/2020|EPI ISL 470634|B.1.1.33|Brazil|2020-04-15	South America|hCoV-19/Ecuador/USFQ-193/2020|EPI ISL 527809|B.1.1|Ecuador|2020-08-04	0.0001367045	South America
South America|hCoV-19/Brazil/RJ-INCA-C34/2020|EPI ISL 513542|B.1.1.33|Brazil|2020-04-16	South America|hCoV-19/Ecuador/USFQ-193/2020|EPI ISL 527809|B.1.1|Ecuador|2020-08-04	0.0001692822	South America
South America|hCoV-19/Brazil/RJ-INCA-C28/2020|EPI ISL 513536|B.1.1.33|Brazil|2020-04-16	South America|hCoV-19/Ecuador/USFQ-193/2020|EPI ISL 527809|B.1.1|Ecuador|2020-08-04	0.0002031485	South America
South America|hCoV-19/Brazil/RJ-INCA-C23/2020|EPI ISL 513531|B.1.1.33|Brazil|2020-04-16	South America|hCoV-19/Ecuador/USFQ-193/2020|EPI ISL 527809|B.1.1|Ecuador|2020-08-04	0.0001692901	South America
South America|hCoV-19/Brazil/RJ-INCA-C26/2020|EPI ISL 513534|B.1.1.33|Brazil|2020-04-16	South America|hCoV-19/Ecuador/USFQ-193/2020|EPI ISL 527809|B.1.1|Ecuador|2020-08-04	0.0002370168	South America
South America|hCoV-19/Brazil/RJ-INCA-C25/2020|EPI ISL 513533|B.1.1.33|Brazil|2020-04-16	South America|hCoV-19/Ecuador/USFQ-193/2020|EPI ISL 527809|B.1.1|Ecuador|2020-08-04	0.0001692822	South America
South America|hCoV-19/Brazil/RJ-INCA-C22/2020|EPI ISL 513530|B.1.1.33|Brazil|2020-04-16	South America|hCoV-19/Ecuador/USFQ-193/2020|EPI ISL 527809|B.1.1|Ecuador|2020-08-04	0.0001354227	South America
South America|hCoV-19/Brazil/RJ-INCA-C32/2020|EPI ISL 513540|B.1.1.33|Brazil|2020-04-16	South America|hCoV-19/Ecuador/USFQ-193/2020|EPI ISL 527809|B.1.1|Ecuador|2020-08-04	0.0002031432	South America
South America|hCoV-19/Brazil/RJ-INCA-C35/2020|EPI ISL 513543|B.1.1.33|Brazil|2020-04-16	South America|hCoV-19/Ecuador/USFQ-193/2020|EPI ISL 527809|B.1.1|Ecuador|2020-08-04	0.0001692901	South America
South America|hCoV-19/Brazil/RJ-2091/2020|EPI ISL 467347|B.1.1.33|Brazil|2020-04-16	South America|hCoV-19/Ecuador/USFQ-193/2020|EPI ISL 527809|B.1.1|Ecuador|2020-08-04	0.0002370230	South America
South America|hCoV-19/Brazil/RJ-2100/2020|EPI ISL 541353|B.1.1.33|Brazil|2020-04-16	South America|hCoV-19/Ecuador/USFQ-193/2020|EPI ISL 527809|B.1.1|Ecuador|2020-08-04	0.0001692923	South America
South America|hCoV-19/Brazil/RJ-2078/2020|EPI ISL 456106|B.1.1.33|Brazil|2020-04-16	South America|hCoV-19/Ecuador/USFQ-193/2020|EPI ISL 527809|B.1.1|Ecuador|2020-08-04	0.0001693532	South America
South America|hCoV-19/Brazil/RJ-2057/2020|EPI ISL 456102|B.1.1.33|Brazil|2020-04-16	South America|hCoV-19/Ecuador/USFQ-193/2020|EPI ISL 527809|B.1.1|Ecuador|2020-08-04	0.0001693497	South America
South America|hCoV-19/Brazil/RJ-2062/2020|EPI ISL 456103|B.1.1.33|Brazil|2020-04-16	South America|hCoV-19/Ecuador/USFQ-193/2020|EPI ISL 527809|B.1.1|Ecuador|2020-08-04	0.0002371051	South America
South America|hCoV-19/Brazil/RJ-2072/2020|EPI ISL 456104|B.1.1.33|Brazil|2020-04-16	South America|hCoV-19/Ecuador/USFQ-193/2020|EPI ISL 527809|B.1.1|Ecuador|2020-08-04	0.0001354732	South America
South America|hCoV-19/Brazil/RJ-2077/2020|EPI ISL 456105|B.1.1.33|Brazil|2020-04-16	South America|hCoV-19/Ecuador/USFQ-193/2020|EPI ISL 527809|B.1.1|Ecuador|2020-08-04	0.0002032379	South America
South America|hCoV-19/Peru/ARE-INS-075/2020|EPI ISL 527787|B.1.1|Peru|2020-04-16	South America|hCoV-19/Ecuador/USFQ-193/2020|EPI ISL 527809|B.1.1|Ecuador|2020-08-04	0.0001363411	South America
South America|hCoV-19/Brazil/RJ-INCA-C30/2020|EPI ISL 513538|B.1.1.33|Brazil|2020-04-16	South America|hCoV-19/Ecuador/USFQ-193/2020|EPI ISL 527809|B.1.1|Ecuador|2020-08-04	0.0001692958	South America
South America|hCoV-19/Brazil/RJ-0269/2020|EPI ISL 470635|B.1.1.33|Brazil|2020-04-16	South America|hCoV-19/Ecuador/USFQ-193/2020|EPI ISL 527809|B.1.1|Ecuador|2020-08-04	0.0001708495	South America
South America|hCoV-19/Brazil/RJ-0270/2020|EPI ISL 470636|B.1.1.33|Brazil|2020-04-16	South America|hCoV-19/Ecuador/USFQ-193/2020|EPI ISL 527809|B.1.1|Ecuador|2020-08-04	0.0001721551	South America
South America|hCoV-19/Brazil/MG-0291/2020|EPI ISL 470596|B.1.1.33|Brazil|2020-04-16	South America|hCoV-19/Ecuador/USFQ-193/2020|EPI ISL 527809|B.1.1|Ecuador|2020-08-04	0.0001728394	South America
South America|hCoV-19/Brazil/RJ-UFRJ-54093/2020|EPI ISL 492042|B.1.1.33|Brazil|2020-04-16	South America|hCoV-19/Ecuador/USFQ-193/2020|EPI ISL 527809|B.1.1|Ecuador|2020-08-04	0.0002708951	South America
South America|hCoV-19/Brazil/RJ-UFRJ-2215/2020|EPI ISL 492034|B.1.1.33|Brazil|2020-04-17	South America|hCoV-19/Ecuador/USFQ-193/2020|EPI ISL 527809|B.1.1|Ecuador|2020-08-04	0.0001354227	South America
South America|hCoV-19/Brazil/RJ-2231/2020|EPI ISL 541356|B.1.1.33|Brazil|2020-04-17	South America|hCoV-19/Ecuador/USFQ-193/2020|EPI ISL 527809|B.1.1|Ecuador|2020-08-04	0.0002370279	South America
South America|hCoV-19/Brazil/RJ-INCA-C39/2020|EPI ISL 513547|B.1.1.33|Brazil|2020-04-17	South America|hCoV-19/Ecuador/USFQ-193/2020|EPI ISL 527809|B.1.1|Ecuador|2020-08-04	0.0001692822	South America
South America|hCoV-19/Brazil/RJ-INCA-C40/2020|EPI ISL 513548|B.1.1.33|Brazil|2020-04-17	South America|hCoV-19/Ecuador/USFQ-193/2020|EPI ISL 527809|B.1.1|Ecuador|2020-08-04	0.0001692822	South America
South America|hCoV-19/Ecuador/USFQ-065/2020|EPI ISL 481247|B.1.1|Ecuador|2020-04-17	South America|hCoV-19/Ecuador/USFQ-193/2020|EPI ISL 527809|B.1.1|Ecuador|2020-08-04	0.0000677083	South America
South America|hCoV-19/Ecuador/USFQ-026/2020|EPI ISL 481244|B.1|Ecuador|2020-04-17	South America|hCoV-19/Ecuador/USFQ-193/2020|EPI ISL 527809|B.1.1|Ecuador|2020-08-04	0.0002709036	South America
South America|hCoV-19/Brazil/SP-164/2020|EPI ISL 523961|B.1.1.33|Brazil|2020-04-17	South America|hCoV-19/Ecuador/USFQ-193/2020|EPI ISL 527809|B.1.1|Ecuador|2020-08-04	0.0002031485	South America
South America|hCoV-19/Brazil/RJ-2208/2020|EPI ISL 467350|B.1.1.33|Brazil|2020-04-17	South America|hCoV-19/Ecuador/USFQ-193/2020|EPI ISL 527809|B.1.1|Ecuador|2020-08-04	0.0001692822	South America
South America|hCoV-19/Brazil/RJ-2197/2020|EPI ISL 467349|B.1.1.33|Brazil|2020-04-17	South America|hCoV-19/Ecuador/USFQ-193/2020|EPI ISL 527809|B.1.1|Ecuador|2020-08-04	0.0003724707	South America
South America|hCoV-19/Brazil/RJ-2233/2020|EPI ISL 467351|B.1.1.33|Brazil|2020-04-17	South America|hCoV-19/Ecuador/USFQ-193/2020|EPI ISL 527809|B.1.1|Ecuador|2020-08-04	0.0001354227	South America
South America|hCoV-19/Brazil/RJ-2195/2020|EPI ISL 467348|B.1.1.33|Brazil|2020-04-17	South America|hCoV-19/Ecuador/USFQ-193/2020|EPI ISL 527809|B.1.1|Ecuador|2020-08-04	0.0001354273	South America
South America|hCoV-19/Brazil/RJ-INCA-C41/2020|EPI ISL 513549|B.1.1.33|Brazil|2020-04-17	South America|hCoV-19/Ecuador/USFQ-193/2020|EPI ISL 527809|B.1.1|Ecuador|2020-08-04	0.0001354273	South America
South America|hCoV-19/Ecuador/USFQ-054/2020|EPI ISL 481246|B.1.1|Ecuador|2020-04-17	South America|hCoV-19/Ecuador/USFQ-193/2020|EPI ISL 527809|B.1.1|Ecuador|2020-08-04	0.0000677124	South America
South America|hCoV-19/Brazil/RJ-INCA-C42/2020|EPI ISL 513550|B.1.1.33|Brazil|2020-04-17	South America|hCoV-19/Ecuador/USFQ-193/2020|EPI ISL 527809|B.1.1|Ecuador|2020-08-04	0.0002031501	South America
South America|hCoV-19/Ecuador/USFQ-045/2020|EPI ISL 471268|B.1.1|Ecuador|2020-04-17	South America|hCoV-19/Ecuador/USFQ-193/2020|EPI ISL 527809|B.1.1|Ecuador|2020-08-04	0.0001693347	South America
South America|hCoV-19/Brazil/RJ-INCA-C44/2020|EPI ISL 513551|B.1.1.33|Brazil|2020-04-17	South America|hCoV-19/Ecuador/USFQ-193/2020|EPI ISL 527809|B.1.1|Ecuador|2020-08-04	0.0001699668	South America
South America|hCoV-19/Brazil/MG-0286/2020|EPI ISL 470591|B.1.1.33|Brazil|2020-04-17	South America|hCoV-19/Ecuador/USFQ-193/2020|EPI ISL 527809|B.1.1|Ecuador|2020-08-04	0.0002410530	South America
South America|hCoV-19/Brazil/RJ-0271/2020|EPI ISL 470637|B.1.1.33|Brazil|2020-04-17	South America|hCoV-19/Ecuador/USFQ-193/2020|EPI ISL 527809|B.1.1|Ecuador|2020-08-04	0.0001721551	South America
South America|hCoV-19/Brazil/SP-512/2020|EPI ISL 471556|B.1.1|Brazil|2020-04-18	South America|hCoV-19/Ecuador/USFQ-193/2020|EPI ISL 527809|B.1.1|Ecuador|2020-08-04	0.0002031718	South America
South America|hCoV-19/Argentina/PAIS-A0025/2020|EPI ISL 430816|B.1.1|Argentina|2020-04-18	South America|hCoV-19/Ecuador/USFQ-193/2020|EPI ISL 527809|B.1.1|Ecuador|2020-08-04	0.0002730820	South America
South America|hCoV-19/Argentina/PAIS-A0027/2020|EPI ISL 430818|B.1.1|Argentina|2020-04-19	South America|hCoV-19/Ecuador/USFQ-193/2020|EPI ISL 527809|B.1.1|Ecuador|2020-08-04	0.0002730727	South America
South America|hCoV-19/Brazil/RJ-INCA-C47/2020|EPI ISL 513553|B.1.1.33|Brazil|2020-04-20	South America|hCoV-19/Ecuador/USFQ-193/2020|EPI ISL 527809|B.1.1|Ecuador|2020-08-04	0.0001692901	South America
South America|hCoV-19/Brazil/AP-IEC-164346/2020|EPI ISL 458145|B.1.1.33|Brazil|2020-04-20	South America|hCoV-19/Ecuador/USFQ-193/2020|EPI ISL 527809|B.1.1|Ecuador|2020-08-04	0.0002031527	South America
South America|hCoV-19/Brazil/RJ-2376/2020|EPI ISL 541360|B.1.1.33|Brazil|2020-04-20	South America|hCoV-19/Ecuador/USFQ-193/2020|EPI ISL 527809|B.1.1|Ecuador|2020-08-04	0.0001692866	South America
South America|hCoV-19/Brazil/RJ-2377/2020|EPI ISL 541361|B.1.1.33|Brazil|2020-04-20	South America|hCoV-19/Ecuador/USFQ-193/2020|EPI ISL 527809|B.1.1|Ecuador|2020-08-04	0.0002370168	South America
South America|hCoV-19/Brazil/SE-6579/2020|EPI ISL 541388|B.1.1.33|Brazil|2020-04-20	South America|hCoV-19/Ecuador/USFQ-193/2020|EPI ISL 527809|B.1.1|Ecuador|2020-08-04	0.0002708859	South America
South America|hCoV-19/Brazil/SE-6583/2020|EPI ISL 541389|B.1|Brazil|2020-04-20	South America|hCoV-19/Ecuador/USFQ-193/2020|EPI ISL 527809|B.1.1|Ecuador|2020-08-04	0.0003047900	South America
South America|hCoV-19/Brazil/RJ-2422/2020|EPI ISL 467352|B.1.1.33|Brazil|2020-04-20	South America|hCoV-19/Ecuador/USFQ-193/2020|EPI ISL 527809|B.1.1|Ecuador|2020-08-04	0.0001692879	South America
South America|hCoV-19/Brazil/RJ-2343/2020|EPI ISL 541358|B.1.1.33|Brazil|2020-04-20	South America|hCoV-19/Ecuador/USFQ-193/2020|EPI ISL 527809|B.1.1|Ecuador|2020-08-04	0.0001354273	South America
South America|hCoV-19/Brazil/SE-6607/2020|EPI ISL 541395|B.1.5|Brazil|2020-04-20	South America|hCoV-19/Ecuador/USFQ-193/2020|EPI ISL 527809|B.1.1|Ecuador|2020-08-04	0.0002709515	South America
South America|hCoV-19/Brazil/SE-6608/2020|EPI ISL 541396|B.1.5|Brazil|2020-04-20	South America|hCoV-19/Ecuador/USFQ-193/2020|EPI ISL 527809|B.1.1|Ecuador|2020-08-04	0.0002710617	South America
South America|hCoV-19/Brazil/RJ-INCA-C48/2020|EPI ISL 513554|B.1.1.33|Brazil|2020-04-20	South America|hCoV-19/Ecuador/USFQ-193/2020|EPI ISL 527809|B.1.1|Ecuador|2020-08-04	0.0001373049	South America
South America|hCoV-19/Brazil/RJ-INCA-C49/2020|EPI ISL 513555|B.1.1.33|Brazil|2020-04-20	South America|hCoV-19/Ecuador/USFQ-193/2020|EPI ISL 527809|B.1.1|Ecuador|2020-08-04	0.0002060004	South America
South America|hCoV-19/Brazil/RJ-INCA-C46/2020|EPI ISL 513552|B.1.1.33|Brazil|2020-04-20	South America|hCoV-19/Ecuador/USFQ-193/2020|EPI ISL 527809|B.1.1|Ecuador|2020-08-04	0.0002059906	South America
South America|hCoV-19/Brazil/RJ-2342/2020|EPI ISL 541357|B.1.1.33|Brazil|2020-04-20	South America|hCoV-19/Ecuador/USFQ-193/2020|EPI ISL 527809|B.1.1|Ecuador|2020-08-04	0.0003047856	South America
South America|hCoV-19/Brazil/SE-6606/2020|EPI ISL 541394|B.1.212|Brazil|2020-04-20	South America|hCoV-19/Ecuador/USFQ-193/2020|EPI ISL 527809|B.1.1|Ecuador|2020-08-04	0.0003055245	South America
South America|hCoV-19/Brazil/RJ-0273/2020|EPI ISL 470639|B.1.1.33|Brazil|2020-04-20	South America|hCoV-19/Ecuador/USFQ-193/2020|EPI ISL 527809|B.1.1|Ecuador|2020-08-04	0.0002734223	South America
South America|hCoV-19/Brazil/RJ-0275/2020|EPI ISL 470641|B.1.1.33|Brazil|2020-04-20	South America|hCoV-19/Ecuador/USFQ-193/2020|EPI ISL 527809|B.1.1|Ecuador|2020-08-04	0.0001366952	South America
South America|hCoV-19/Brazil/SE-6601/2020|EPI ISL 541392|B.1.1.33|Brazil|2020-04-20	South America|hCoV-19/Ecuador/USFQ-193/2020|EPI ISL 527809|B.1.1|Ecuador|2020-08-04	0.0002396094	South America
South America|hCoV-19/Brazil/RJ-0274/2020|EPI ISL 470640|B.1.1.33|Brazil|2020-04-20	South America|hCoV-19/Ecuador/USFQ-193/2020|EPI ISL 527809|B.1.1|Ecuador|2020-08-04	0.0001721693	South America
South America|hCoV-19/Brazil/SE-6603/2020|EPI ISL 541393|B.1.1|Brazil|2020-04-21	South America|hCoV-19/Ecuador/USFQ-193/2020|EPI ISL 527809|B.1.1|Ecuador|2020-08-04	0.0001354273	South America
South America|hCoV-19/Colombia/MAG-INS-101935/2020|EPI ISL 456153|B.1.255|Colombia|2020-04-22	South America|hCoV-19/Ecuador/USFQ-193/2020|EPI ISL 527809|B.1.1|Ecuador|2020-08-04	0.0002709219	South America
South America|hCoV-19/Brazil/RJ-INCA-C67/2020|EPI ISL 513559|B.1.1.33|Brazil|2020-04-22	South America|hCoV-19/Ecuador/USFQ-193/2020|EPI ISL 527809|B.1.1|Ecuador|2020-08-04	0.0002370118	South America
South America|hCoV-19/Brazil/RJ-INCA-C63/2020|EPI ISL 513556|B.1.1.33|Brazil|2020-04-22	South America|hCoV-19/Ecuador/USFQ-193/2020|EPI ISL 527809|B.1.1|Ecuador|2020-08-04	0.0001354227	South America
South America|hCoV-19/Brazil/SP-211/2020|EPI ISL 523991|B.1.1.33|Brazil|2020-04-22	South America|hCoV-19/Ecuador/USFQ-193/2020|EPI ISL 527809|B.1.1|Ecuador|2020-08-04	0.0002031527	South America
South America|hCoV-19/Brazil/RJ-INCA-C65/2020|EPI ISL 513558|B.1.1.33|Brazil|2020-04-22	South America|hCoV-19/Ecuador/USFQ-193/2020|EPI ISL 527809|B.1.1|Ecuador|2020-08-04	0.0001692901	South America
South America|hCoV-19/Peru/LOR-INS-082/2020|EPI ISL 514342|B.1.1|Peru|2020-04-22	South America|hCoV-19/Ecuador/USFQ-193/2020|EPI ISL 527809|B.1.1|Ecuador|2020-08-04	0.0002724868	South America
South America|hCoV-19/Peru/LOR-INS-080/2020|EPI ISL 514340|B.1.1|Peru|2020-04-22	South America|hCoV-19/Ecuador/USFQ-193/2020|EPI ISL 527809|B.1.1|Ecuador|2020-08-04	0.0001703614	South America
South America|hCoV-19/Peru/LOR-INS-079/2020|EPI ISL 514339|B.1.1|Peru|2020-04-22	South America|hCoV-19/Ecuador/USFQ-193/2020|EPI ISL 527809|B.1.1|Ecuador|2020-08-04	0.0001363511	South America
South America|hCoV-19/Ecuador/23055/2020|EPI ISL 491945|B.1.1|Ecuador|2020-04-22	South America|hCoV-19/Ecuador/USFQ-193/2020|EPI ISL 527809|B.1.1|Ecuador|2020-08-04	0.0000684403	South America
South America|hCoV-19/Peru/LOR-INS-081/2020|EPI ISL 514341|B.1.1|Peru|2020-04-22	South America|hCoV-19/Ecuador/USFQ-193/2020|EPI ISL 527809|B.1.1|Ecuador|2020-08-04	0.0002045330	South America
South America|hCoV-19/Brazil/SP-263/2020|EPI ISL 524467|B.1.1.33|Brazil|2020-04-22	South America|hCoV-19/Ecuador/USFQ-193/2020|EPI ISL 527809|B.1.1|Ecuador|2020-08-04	0.0002709719	South America
South America|hCoV-19/Uruguay/UY-NYUMC877/2020|EPI ISL 457973|B.1.1|Uruguay|2020-04-22	South America|hCoV-19/Ecuador/USFQ-193/2020|EPI ISL 527809|B.1.1|Ecuador|2020-08-04	0.0002414399	South America
South America|hCoV-19/Brazil/RJ-0276/2020|EPI ISL 470642|B.1.1.33|Brazil|2020-04-22	South America|hCoV-19/Ecuador/USFQ-193/2020|EPI ISL 527809|B.1.1|Ecuador|2020-08-04	0.0001721478	South America
South America|hCoV-19/Brazil/RJ-0277/2020|EPI ISL 470643|B.1.1.33|Brazil|2020-04-22	South America|hCoV-19/Ecuador/USFQ-193/2020|EPI ISL 527809|B.1.1|Ecuador|2020-08-04	0.0002410346	South America
South America|hCoV-19/Brazil/RJ-0278/2020|EPI ISL 470644|B.1.1.33|Brazil|2020-04-22	South America|hCoV-19/Ecuador/USFQ-193/2020|EPI ISL 527809|B.1.1|Ecuador|2020-08-04	0.0003099222	South America
South America|hCoV-19/Brazil/RJ-0279/2020|EPI ISL 470645|B.1.1.33|Brazil|2020-04-22	South America|hCoV-19/Ecuador/USFQ-193/2020|EPI ISL 527809|B.1.1|Ecuador|2020-08-04	0.0001722738	South America
South America|hCoV-19/Brazil/AP-IEC-164920/2020|EPI ISL 524796|B.1.1.33|Brazil|2020-04-23	South America|hCoV-19/Ecuador/USFQ-193/2020|EPI ISL 527809|B.1.1|Ecuador|2020-08-04	0.0001354227	South America
South America|hCoV-19/Brazil/SP-213/2020|EPI ISL 523992|B.1.1.33|Brazil|2020-04-23	South America|hCoV-19/Ecuador/USFQ-193/2020|EPI ISL 527809|B.1.1|Ecuador|2020-08-04	0.0002031432	South America
South America|hCoV-19/Peru/LIM-INS-029/2020|EPI ISL 491433|C.14|Peru|2020-04-23	South America|hCoV-19/Ecuador/USFQ-193/2020|EPI ISL 527809|B.1.1|Ecuador|2020-08-04	0.0002726931	South America
South America|hCoV-19/Peru/LIM-INS-031/2020|EPI ISL 491435|B.1|Peru|2020-04-23	South America|hCoV-19/Ecuador/USFQ-193/2020|EPI ISL 527809|B.1.1|Ecuador|2020-08-04	0.0002386024	South America
South America|hCoV-19/Peru/LIM-INS-030/2020|EPI ISL 491434|B.1.255|Peru|2020-04-23	South America|hCoV-19/Ecuador/USFQ-193/2020|EPI ISL 527809|B.1.1|Ecuador|2020-08-04	0.0002386481	South America
South America|hCoV-19/Brazil/RJ-0280/2020|EPI ISL 470646|B.1.1.33|Brazil|2020-04-23	South America|hCoV-19/Ecuador/USFQ-193/2020|EPI ISL 527809|B.1.1|Ecuador|2020-08-04	0.0002065963	South America
South America|hCoV-19/Brazil/RJ-INCA-C72/2020|EPI ISL 513563|B.1.1.33|Brazil|2020-04-24	South America|hCoV-19/Ecuador/USFQ-193/2020|EPI ISL 527809|B.1.1|Ecuador|2020-08-04	0.0002031527	South America
South America|hCoV-19/Brazil/RJ-INCA-C78/2020|EPI ISL 513568|B.1.1.33|Brazil|2020-04-24	South America|hCoV-19/Ecuador/USFQ-193/2020|EPI ISL 527809|B.1.1|Ecuador|2020-08-04	0.0002370168	South America
South America|hCoV-19/Brazil/RJ-INCA-C95/2020|EPI ISL 513572|B.1.1.33|Brazil|2020-04-24	South America|hCoV-19/Ecuador/USFQ-193/2020|EPI ISL 527809|B.1.1|Ecuador|2020-08-04	0.0001692901	South America
South America|hCoV-19/Brazil/RJ-INCA-C77/2020|EPI ISL 513567|B.1.1.33|Brazil|2020-04-24	South America|hCoV-19/Ecuador/USFQ-193/2020|EPI ISL 527809|B.1.1|Ecuador|2020-08-04	0.0001354227	South America
South America|hCoV-19/Brazil/RJ-INCA-C75/2020|EPI ISL 513565|B.1.1.33|Brazil|2020-04-24	South America|hCoV-19/Ecuador/USFQ-193/2020|EPI ISL 527809|B.1.1|Ecuador|2020-08-04	0.0001707001	South America
South America|hCoV-19/Brazil/MA-IEC-164827/2020|EPI ISL 524788|B.1.1.33|Brazil|2020-04-24	South America|hCoV-19/Ecuador/USFQ-193/2020|EPI ISL 527809|B.1.1|Ecuador|2020-08-04	0.0002031622	South America
South America|hCoV-19/Brazil/RJ-2676/2020|EPI ISL 467354|B.1.5|Brazil|2020-04-24	South America|hCoV-19/Ecuador/USFQ-193/2020|EPI ISL 527809|B.1.1|Ecuador|2020-08-04	0.0003047956	South America
South America|hCoV-19/Brazil/RJ-2696/2020|EPI ISL 467358|B.1.1.33|Brazil|2020-04-24	South America|hCoV-19/Ecuador/USFQ-193/2020|EPI ISL 527809|B.1.1|Ecuador|2020-08-04	0.0001354227	South America
South America|hCoV-19/Brazil/RJ-2669/2020|EPI ISL 467353|B.1.1.33|Brazil|2020-04-24	South America|hCoV-19/Ecuador/USFQ-193/2020|EPI ISL 527809|B.1.1|Ecuador|2020-08-04	0.0001692822	South America
South America|hCoV-19/Brazil/RJ-2683/2020|EPI ISL 467357|B.1.1.33|Brazil|2020-04-24	South America|hCoV-19/Ecuador/USFQ-193/2020|EPI ISL 527809|B.1.1|Ecuador|2020-08-04	0.0002031485	South America
South America|hCoV-19/Brazil/SE-6568/2020|EPI ISL 541387|B.1|Brazil|2020-04-24	South America|hCoV-19/Ecuador/USFQ-193/2020|EPI ISL 527809|B.1.1|Ecuador|2020-08-04	0.0003047797	South America
South America|hCoV-19/Brazil/RJ-2678/2020|EPI ISL 467355|B.1.1.33|Brazil|2020-04-24	South America|hCoV-19/Ecuador/USFQ-193/2020|EPI ISL 527809|B.1.1|Ecuador|2020-08-04	0.0003047821	South America
South America|hCoV-19/Brazil/RJ-INCA-C76/2020|EPI ISL 513566|B.1.1.33|Brazil|2020-04-24	South America|hCoV-19/Ecuador/USFQ-193/2020|EPI ISL 527809|B.1.1|Ecuador|2020-08-04	0.0001716513	South America
South America|hCoV-19/Brazil/RJ-INCA-C82/2020|EPI ISL 513570|B.1.1.33|Brazil|2020-04-24	South America|hCoV-19/Ecuador/USFQ-193/2020|EPI ISL 527809|B.1.1|Ecuador|2020-08-04	0.0001373237	South America
South America|hCoV-19/Brazil/SP-299/2020|EPI ISL 527864|B.1.1.33|Brazil|2020-04-24	South America|hCoV-19/Ecuador/USFQ-193/2020|EPI ISL 527809|B.1.1|Ecuador|2020-08-04	0.0002370245	South America
South America|hCoV-19/Brazil/RJ-INCA-C73/2020|EPI ISL 513564|B.1.1.33|Brazil|2020-04-24	South America|hCoV-19/Ecuador/USFQ-193/2020|EPI ISL 527809|B.1.1|Ecuador|2020-08-04	0.0001692959	South America
South America|hCoV-19/Brazil/RJ-INCA-C94/2020|EPI ISL 513571|B.1.1.33|Brazil|2020-04-24	South America|hCoV-19/Ecuador/USFQ-193/2020|EPI ISL 527809|B.1.1|Ecuador|2020-08-04	0.0002034611	South America
South America|hCoV-19/Brazil/RJ-INCA-C79/2020|EPI ISL 513569|B.1.1.33|Brazil|2020-04-24	South America|hCoV-19/Ecuador/USFQ-193/2020|EPI ISL 527809|B.1.1|Ecuador|2020-08-04	0.0002407743	South America
South America|hCoV-19/Brazil/RJ-0281/2020|EPI ISL 470647|B.1.1.33|Brazil|2020-04-24	South America|hCoV-19/Ecuador/USFQ-193/2020|EPI ISL 527809|B.1.1|Ecuador|2020-08-04	0.0002392275	South America
South America|hCoV-19/Brazil/RJ-0283/2020|EPI ISL 470649|B.1.1.33|Brazil|2020-04-24	South America|hCoV-19/Ecuador/USFQ-193/2020|EPI ISL 527809|B.1.1|Ecuador|2020-08-04	0.0002410281	South America
South America|hCoV-19/Brazil/RJ-0284/2020|EPI ISL 470650|B.1.1.33|Brazil|2020-04-24	South America|hCoV-19/Ecuador/USFQ-193/2020|EPI ISL 527809|B.1.1|Ecuador|2020-08-04	0.0001379394	South America
South America|hCoV-19/Brazil/RJ-0282/2020|EPI ISL 470648|B.1.1.33|Brazil|2020-04-24	South America|hCoV-19/Ecuador/USFQ-193/2020|EPI ISL 527809|B.1.1|Ecuador|2020-08-04	0.0002069328	South America
South America|hCoV-19/Brazil/MA-IEC-165425/2020|EPI ISL 524794|B.1.1.33|Brazil|2020-04-25	South America|hCoV-19/Ecuador/USFQ-193/2020|EPI ISL 527809|B.1.1|Ecuador|2020-08-04	0.0001692866	South America
South America|hCoV-19/Brazil/RJ-2733/2020|EPI ISL 467360|B.1.1.33|Brazil|2020-04-25	South America|hCoV-19/Ecuador/USFQ-193/2020|EPI ISL 527809|B.1.1|Ecuador|2020-08-04	0.0003048337	South America
South America|hCoV-19/Brazil/RJ-2777/2020|EPI ISL 467364|B.1.1.33|Brazil|2020-04-25	South America|hCoV-19/Ecuador/USFQ-193/2020|EPI ISL 527809|B.1.1|Ecuador|2020-08-04	0.0002031432	South America
South America|hCoV-19/Ecuador/23890/2020|EPI ISL 491944|B.1.1|Ecuador|2020-04-25	South America|hCoV-19/Ecuador/USFQ-193/2020|EPI ISL 527809|B.1.1|Ecuador|2020-08-04	0.0000684403	South America
South America|hCoV-19/Brazil/SP-306/2020|EPI ISL 534325|B.1.1.33|Brazil|2020-04-25	South America|hCoV-19/Ecuador/USFQ-193/2020|EPI ISL 527809|B.1.1|Ecuador|2020-08-04	0.0002370678	South America
South America|hCoV-19/Brazil/SP-304/2020|EPI ISL 534323|B.1.1.33|Brazil|2020-04-25	South America|hCoV-19/Ecuador/USFQ-193/2020|EPI ISL 527809|B.1.1|Ecuador|2020-08-04	0.0002032035	South America
South America|hCoV-19/Brazil/SP-L5-CAMPI95/2020|EPI ISL 476422|B.1.1.33|Brazil|2020-04-25	South America|hCoV-19/Ecuador/USFQ-193/2020|EPI ISL 527809|B.1.1|Ecuador|2020-08-04	0.0001752930	South America
South America|hCoV-19/Colombia/NAR-INS-103303/2020|EPI ISL 456154|B.1.1|Colombia|2020-04-26	South America|hCoV-19/Ecuador/USFQ-193/2020|EPI ISL 527809|B.1.1|Ecuador|2020-08-04	0.0001692901	South America
South America|hCoV-19/Brazil/SE-6544/2020|EPI ISL 541378|B.1.1|Brazil|2020-04-26	South America|hCoV-19/Ecuador/USFQ-193/2020|EPI ISL 527809|B.1.1|Ecuador|2020-08-04	0.0001354326	South America
South America|hCoV-19/Brazil/SE-6563/2020|EPI ISL 541385|B.1.1.33|Brazil|2020-04-26	South America|hCoV-19/Ecuador/USFQ-193/2020|EPI ISL 527809|B.1.1|Ecuador|2020-08-04	0.0002370057	South America
South America|hCoV-19/Brazil/SE-6549/2020|EPI ISL 541379|B.1|Brazil|2020-04-26	South America|hCoV-19/Ecuador/USFQ-193/2020|EPI ISL 527809|B.1.1|Ecuador|2020-08-04	0.0002709036	South America
South America|hCoV-19/Brazil/SE-6539/2020|EPI ISL 541377|B.1.5|Brazil|2020-04-26	South America|hCoV-19/Ecuador/USFQ-193/2020|EPI ISL 527809|B.1.1|Ecuador|2020-08-04	0.0002370353	South America
South America|hCoV-19/Brazil/PA-IEC-164684/2020|EPI ISL 458148|B.1.1.33|Brazil|2020-04-27	South America|hCoV-19/Ecuador/USFQ-193/2020|EPI ISL 527809|B.1.1|Ecuador|2020-08-04	0.0002708824	South America
South America|hCoV-19/Brazil/SE-6557/2020|EPI ISL 541383|B.1|Brazil|2020-04-27	South America|hCoV-19/Ecuador/USFQ-193/2020|EPI ISL 527809|B.1.1|Ecuador|2020-08-04	0.0002709036	South America
South America|hCoV-19/Brazil/SE-6550/2020|EPI ISL 541380|B.1.5|Brazil|2020-04-27	South America|hCoV-19/Ecuador/USFQ-193/2020|EPI ISL 527809|B.1.1|Ecuador|2020-08-04	0.0002370353	South America
South America|hCoV-19/Brazil/SE-6561/2020|EPI ISL 541384|B.1.1|Brazil|2020-04-27	South America|hCoV-19/Ecuador/USFQ-193/2020|EPI ISL 527809|B.1.1|Ecuador|2020-08-04	0.0001354263	South America
South America|hCoV-19/Brazil/RJ-2822/2020|EPI ISL 467367|B.1.1.33|Brazil|2020-04-27	South America|hCoV-19/Ecuador/USFQ-193/2020|EPI ISL 527809|B.1.1|Ecuador|2020-08-04	0.0001692822	South America
South America|hCoV-19/Brazil/RJ-2776/2020|EPI ISL 467363|B.1.1.33|Brazil|2020-04-27	South America|hCoV-19/Ecuador/USFQ-193/2020|EPI ISL 527809|B.1.1|Ecuador|2020-08-04	0.0002708951	South America
South America|hCoV-19/Brazil/RJ-2811/2020|EPI ISL 467365|B.1.1.33|Brazil|2020-04-27	South America|hCoV-19/Ecuador/USFQ-193/2020|EPI ISL 527809|B.1.1|Ecuador|2020-08-04	0.0002370279	South America
South America|hCoV-19/Brazil/RJ-2770/2020|EPI ISL 467362|B.1.1.33|Brazil|2020-04-27	South America|hCoV-19/Ecuador/USFQ-193/2020|EPI ISL 527809|B.1.1|Ecuador|2020-08-04	0.0002708951	South America
South America|hCoV-19/Brazil/RJ-2769/2020|EPI ISL 467361|B.1.1.33|Brazil|2020-04-27	South America|hCoV-19/Ecuador/USFQ-193/2020|EPI ISL 527809|B.1.1|Ecuador|2020-08-04	0.0003386773	South America
South America|hCoV-19/Brazil/SE-6556/2020|EPI ISL 541382|B.1.1.33|Brazil|2020-04-27	South America|hCoV-19/Ecuador/USFQ-193/2020|EPI ISL 527809|B.1.1|Ecuador|2020-08-04	0.0002708788	South America
South America|hCoV-19/Brazil/SE-6555/2020|EPI ISL 541381|B.1|Brazil|2020-04-27	South America|hCoV-19/Ecuador/USFQ-193/2020|EPI ISL 527809|B.1.1|Ecuador|2020-08-04	0.0003386631	South America
South America|hCoV-19/Brazil/MA-IEC-165398/2020|EPI ISL 524790|B.1.1.33|Brazil|2020-04-28	South America|hCoV-19/Ecuador/USFQ-193/2020|EPI ISL 527809|B.1.1|Ecuador|2020-08-04	0.0002031527	South America
South America|hCoV-19/Brazil/RJ-2844/2020|EPI ISL 467369|B.1.1.33|Brazil|2020-04-28	South America|hCoV-19/Ecuador/USFQ-193/2020|EPI ISL 527809|B.1.1|Ecuador|2020-08-04	0.0002031485	South America
South America|hCoV-19/Brazil/RJ-2840/2020|EPI ISL 467368|B.1.1.33|Brazil|2020-04-28	South America|hCoV-19/Ecuador/USFQ-193/2020|EPI ISL 527809|B.1.1|Ecuador|2020-08-04	0.0001354227	South America
South America|hCoV-19/Brazil/RJ-2868/2020|EPI ISL 467371|B.1.1.33|Brazil|2020-04-28	South America|hCoV-19/Ecuador/USFQ-193/2020|EPI ISL 527809|B.1.1|Ecuador|2020-08-04	0.0002031623	South America
South America|hCoV-19/Brazil/RJ-2903/2020|EPI ISL 541362|B.1.1.33|Brazil|2020-04-28	South America|hCoV-19/Ecuador/USFQ-193/2020|EPI ISL 527809|B.1.1|Ecuador|2020-08-04	0.0001692879	South America
South America|hCoV-19/Brazil/RJ-2904/2020|EPI ISL 541363|B.1.1.33|Brazil|2020-04-28	South America|hCoV-19/Ecuador/USFQ-193/2020|EPI ISL 527809|B.1.1|Ecuador|2020-08-04	0.0002031649	South America
South America|hCoV-19/Colombia/NAR-INS-103303-2/2020|EPI ISL 526955|B.1.1|Colombia|2020-04-28	South America|hCoV-19/Ecuador/USFQ-193/2020|EPI ISL 527809|B.1.1|Ecuador|2020-08-04	0.0001692959	South America
South America|hCoV-19/Colombia/NAR-INS-103313/2020|EPI ISL 526956|B.1.1|Colombia|2020-04-28	South America|hCoV-19/Ecuador/USFQ-193/2020|EPI ISL 527809|B.1.1|Ecuador|2020-08-04	0.0000682210	South America
South America|hCoV-19/Colombia/MET-INS-103258/2020|EPI ISL 526953|B.1.255|Colombia|2020-04-28	South America|hCoV-19/Ecuador/USFQ-193/2020|EPI ISL 527809|B.1.1|Ecuador|2020-08-04	0.0002806187	South America
South America|hCoV-19/Brazil/AP-IEC-165669/2020|EPI ISL 524793|B.1.1.33|Brazil|2020-04-29	South America|hCoV-19/Ecuador/USFQ-193/2020|EPI ISL 527809|B.1.1|Ecuador|2020-08-04	0.0002031428	South America
South America|hCoV-19/Brazil/MA-IEC-162466/2020|EPI ISL 524791|B.1.1.33|Brazil|2020-04-29	South America|hCoV-19/Ecuador/USFQ-193/2020|EPI ISL 527809|B.1.1|Ecuador|2020-08-04	0.0002031527	South America
South America|hCoV-19/Brazil/RJ-UFRJ-11785/2020|EPI ISL 492038|B.1.1.33|Brazil|2020-04-29	South America|hCoV-19/Ecuador/USFQ-193/2020|EPI ISL 527809|B.1.1|Ecuador|2020-08-04	0.0001692822	South America
South America|hCoV-19/Brazil/RJ-2938/2020|EPI ISL 541364|B.1.1.33|Brazil|2020-04-29	South America|hCoV-19/Ecuador/USFQ-193/2020|EPI ISL 527809|B.1.1|Ecuador|2020-08-04	0.0002031485	South America
South America|hCoV-19/Brazil/RJ-UFRJ-1784/2020|EPI ISL 492037|B.1.1.33|Brazil|2020-04-29	South America|hCoV-19/Ecuador/USFQ-193/2020|EPI ISL 527809|B.1.1|Ecuador|2020-08-04	0.0002031432	South America
South America|hCoV-19/Brazil/AP-IEC-165513/2020|EPI ISL 524784|B.1.1.33|Brazil|2020-04-29	South America|hCoV-19/Ecuador/USFQ-193/2020|EPI ISL 527809|B.1.1|Ecuador|2020-08-04	0.0002708824	South America
South America|hCoV-19/Brazil/RJ-UFRJ-11786/2020|EPI ISL 492039|B.1.1.33|Brazil|2020-04-29	South America|hCoV-19/Ecuador/USFQ-193/2020|EPI ISL 527809|B.1.1|Ecuador|2020-08-04	0.0002370118	South America
South America|hCoV-19/Brazil/RJ-UFRJ-1640/2020|EPI ISL 492033|B.1.1.33|Brazil|2020-04-29	South America|hCoV-19/Ecuador/USFQ-193/2020|EPI ISL 527809|B.1.1|Ecuador|2020-08-04	0.0001692901	South America
South America|hCoV-19/Chile/RM-CMM-04917/2020|EPI ISL 468749|B.1.5|Chile|2020-04-29	South America|hCoV-19/Ecuador/USFQ-193/2020|EPI ISL 527809|B.1.1|Ecuador|2020-08-04	0.0002370483	South America
South America|hCoV-19/Brazil/RJ-2966/2020|EPI ISL 541367|B.1.1.33|Brazil|2020-04-29	South America|hCoV-19/Ecuador/USFQ-193/2020|EPI ISL 527809|B.1.1|Ecuador|2020-08-04	0.0002031665	South America
South America|hCoV-19/Chile/RM-CMM-05015/2020|EPI ISL 468751|B.1|Chile|2020-04-29	South America|hCoV-19/Ecuador/USFQ-193/2020|EPI ISL 527809|B.1.1|Ecuador|2020-08-04	0.0002031935	South America
South America|hCoV-19/Brazil/RJ-2950/2020|EPI ISL 541365|B.1.1.33|Brazil|2020-04-29	South America|hCoV-19/Ecuador/USFQ-193/2020|EPI ISL 527809|B.1.1|Ecuador|2020-08-04	0.0002031802	South America
South America|hCoV-19/Brazil/SE-6591/2020|EPI ISL 541390|B.1|Brazil|2020-04-29	South America|hCoV-19/Ecuador/USFQ-193/2020|EPI ISL 527809|B.1.1|Ecuador|2020-08-04	0.0003398644	South America
South America|hCoV-19/Brazil/SE-6594/2020|EPI ISL 541391|B.1.5|Brazil|2020-04-29	South America|hCoV-19/Ecuador/USFQ-193/2020|EPI ISL 527809|B.1.1|Ecuador|2020-08-04	0.0002381723	South America
South America|hCoV-19/Ecuador/30755/2020|EPI ISL 491948|B.1.5|Ecuador|2020-04-29	South America|hCoV-19/Ecuador/USFQ-193/2020|EPI ISL 527809|B.1.1|Ecuador|2020-08-04	0.0001039140	South America
South America|hCoV-19/Chile/AT-CMM-00007/2020|EPI ISL 468755|B.1.1|Chile|2020-04-29	South America|hCoV-19/Ecuador/USFQ-193/2020|EPI ISL 527809|B.1.1|Ecuador|2020-08-04	0.0000690398	South America
South America|hCoV-19/Chile/AT-CMM-00013/2020|EPI ISL 468753|B.1.5|Chile|2020-04-29	South America|hCoV-19/Ecuador/USFQ-193/2020|EPI ISL 527809|B.1.1|Ecuador|2020-08-04	0.0003798572	South America
South America|hCoV-19/Chile/AT-CMM-00006/2020|EPI ISL 468754|B.1.1|Chile|2020-04-29	South America|hCoV-19/Ecuador/USFQ-193/2020|EPI ISL 527809|B.1.1|Ecuador|2020-08-04	0.0001392934	South America
South America|hCoV-19/Brazil/RJ-UFRJ-32321/2020|EPI ISL 492041|B.1.1.33|Brazil|2020-04-30	South America|hCoV-19/Ecuador/USFQ-193/2020|EPI ISL 527809|B.1.1|Ecuador|2020-08-04	0.0002031523	South America
South America|hCoV-19/Chile/RM-CMM-05230/2020|EPI ISL 468747|B.1.5|Chile|2020-04-30	South America|hCoV-19/Ecuador/USFQ-193/2020|EPI ISL 527809|B.1.1|Ecuador|2020-08-04	0.0002031686	South America
South America|hCoV-19/Brazil/RJ-INCA-C197/2020|EPI ISL 513526|B.1.1.33|Brazil|2020-04-30	South America|hCoV-19/Ecuador/USFQ-193/2020|EPI ISL 527809|B.1.1|Ecuador|2020-08-04	0.0001692822	South America
South America|hCoV-19/Brazil/RJ-INCA-C183/2020|EPI ISL 513521|B.1.1.33|Brazil|2020-04-30	South America|hCoV-19/Ecuador/USFQ-193/2020|EPI ISL 527809|B.1.1|Ecuador|2020-08-04	0.0002370279	South America
South America|hCoV-19/Chile/AT-CMM-00015/2020|EPI ISL 468757|B.1.1|Chile|2020-04-30	South America|hCoV-19/Ecuador/USFQ-193/2020|EPI ISL 527809|B.1.1|Ecuador|2020-08-04	0.0001015695	South America
South America|hCoV-19/Brazil/RJ-3021/2020|EPI ISL 541369|B.1.1.33|Brazil|2020-04-30	South America|hCoV-19/Ecuador/USFQ-193/2020|EPI ISL 527809|B.1.1|Ecuador|2020-08-04	0.0001692822	South America
South America|hCoV-19/Chile/RM-CMM-05207/2020|EPI ISL 468748|B.1.1|Chile|2020-04-30	South America|hCoV-19/Ecuador/USFQ-193/2020|EPI ISL 527809|B.1.1|Ecuador|2020-08-04	0.0002370279	South America
South America|hCoV-19/Brazil/RJ-UFRJ-32317/2020|EPI ISL 492040|B.1.1.33|Brazil|2020-04-30	South America|hCoV-19/Ecuador/USFQ-193/2020|EPI ISL 527809|B.1.1|Ecuador|2020-08-04	0.0001354227	South America
South America|hCoV-19/Brazil/RJ-INCA-C202/2020|EPI ISL 513529|B.1|Brazil|2020-04-30	South America|hCoV-19/Ecuador/USFQ-193/2020|EPI ISL 527809|B.1.1|Ecuador|2020-08-04	0.0003048575	South America
South America|hCoV-19/Brazil/RJ-INCA-C182/2020|EPI ISL 513520|B.1.1.33|Brazil|2020-04-30	South America|hCoV-19/Ecuador/USFQ-193/2020|EPI ISL 527809|B.1.1|Ecuador|2020-08-04	0.0002031527	South America
South America|hCoV-19/Brazil/RJ-INCA-C189/2020|EPI ISL 513523|B.1.1.33|Brazil|2020-04-30	South America|hCoV-19/Ecuador/USFQ-193/2020|EPI ISL 527809|B.1.1|Ecuador|2020-08-04	0.0001373143	South America
South America|hCoV-19/Brazil/SP-314/2020|EPI ISL 547570|B.1.1.33|Brazil|2020-04-30	South America|hCoV-19/Ecuador/USFQ-193/2020|EPI ISL 527809|B.1.1|Ecuador|2020-08-04	0.0001692877	South America
South America|hCoV-19/Brazil/RJ-INCA-C194/2020|EPI ISL 513525|B.1.1.33|Brazil|2020-04-30	South America|hCoV-19/Ecuador/USFQ-193/2020|EPI ISL 527809|B.1.1|Ecuador|2020-08-04	0.0001692923	South America
South America|hCoV-19/Brazil/RJ-INCA-C181/2020|EPI ISL 513519|B.1.1.33|Brazil|2020-04-30	South America|hCoV-19/Ecuador/USFQ-193/2020|EPI ISL 527809|B.1.1|Ecuador|2020-08-04	0.0002031596	South America
South America|hCoV-19/Chile/RM-CMM-05426/2020|EPI ISL 468750|B.1.1|Chile|2020-04-30	South America|hCoV-19/Ecuador/USFQ-193/2020|EPI ISL 527809|B.1.1|Ecuador|2020-08-04	0.0001015730	South America
South America|hCoV-19/Brazil/RJ-INCA-C187/2020|EPI ISL 513522|B.1.1.33|Brazil|2020-04-30	South America|hCoV-19/Ecuador/USFQ-193/2020|EPI ISL 527809|B.1.1|Ecuador|2020-08-04	0.0002036145	South America
South America|hCoV-19/Brazil/RJ-INCA-C201/2020|EPI ISL 513528|B.1.1.33|Brazil|2020-04-30	South America|hCoV-19/Ecuador/USFQ-193/2020|EPI ISL 527809|B.1.1|Ecuador|2020-08-04	0.0002387381	South America
South America|hCoV-19/Chile/AT-CMM-00063/2020|EPI ISL 468758|B.1.1|Chile|2020-05-01	South America|hCoV-19/Ecuador/USFQ-193/2020|EPI ISL 527809|B.1.1|Ecuador|2020-08-04	0.0001015647	South America
South America|hCoV-19/Brazil/SP-315/2020|EPI ISL 534312|B.1.1.33|Brazil|2020-05-01	South America|hCoV-19/Ecuador/USFQ-193/2020|EPI ISL 527809|B.1.1|Ecuador|2020-08-04	0.0003725300	South America
South America|hCoV-19/Peru/CAL-INS-103/2020|EPI ISL 536502|B.1.5|Peru|2020-05-02	South America|hCoV-19/Ecuador/USFQ-193/2020|EPI ISL 527809|B.1.1|Ecuador|2020-08-04	0.0002031686	South America
South America|hCoV-19/Brazil/SP-318/2020|EPI ISL 534315|B.1.1.33|Brazil|2020-05-02	South America|hCoV-19/Ecuador/USFQ-193/2020|EPI ISL 527809|B.1.1|Ecuador|2020-08-04	0.0002708965	South America
South America|hCoV-19/Peru/CAL-INS-105/2020|EPI ISL 536504|C.14|Peru|2020-05-02	South America|hCoV-19/Ecuador/USFQ-193/2020|EPI ISL 527809|B.1.1|Ecuador|2020-08-04	0.0003047797	South America
South America|hCoV-19/Peru/LIM-INS-102/2020|EPI ISL 536501|C.14|Peru|2020-05-02	South America|hCoV-19/Ecuador/USFQ-193/2020|EPI ISL 527809|B.1.1|Ecuador|2020-08-04	0.0003047717	South America
South America|hCoV-19/Peru/CAL-INS-104/2020|EPI ISL 536503|C.14|Peru|2020-05-02	South America|hCoV-19/Ecuador/USFQ-193/2020|EPI ISL 527809|B.1.1|Ecuador|2020-08-04	0.0004064659	South America
South America|hCoV-19/Ecuador/USFQ-133/2020|EPI ISL 491941|B.1.5|Ecuador|2020-05-02	South America|hCoV-19/Ecuador/USFQ-193/2020|EPI ISL 527809|B.1.1|Ecuador|2020-08-04	0.0002370754	South America
South America|hCoV-19/Colombia/AMA-INS-105142/2020|EPI ISL 526950|B.1|Colombia|2020-05-03	South America|hCoV-19/Ecuador/USFQ-193/2020|EPI ISL 527809|B.1.1|Ecuador|2020-08-04	0.0003754815	South America
South America|hCoV-19/Peru/LIM-INS-117/2020|EPI ISL 536515|B.1.1|Peru|2020-05-04	South America|hCoV-19/Ecuador/USFQ-193/2020|EPI ISL 527809|B.1.1|Ecuador|2020-08-04	0.0002031431	South America
South America|hCoV-19/Peru/LIM-INS-121/2020|EPI ISL 536519|B.1.1.1|Peru|2020-05-04	South America|hCoV-19/Ecuador/USFQ-193/2020|EPI ISL 527809|B.1.1|Ecuador|2020-08-04	0.0002370229	South America
South America|hCoV-19/Peru/LIM-INS-110/2020|EPI ISL 536508|B.1.1|Peru|2020-05-04	South America|hCoV-19/Ecuador/USFQ-193/2020|EPI ISL 527809|B.1.1|Ecuador|2020-08-04	0.0001693025	South America
South America|hCoV-19/Peru/LIM-INS-111/2020|EPI ISL 536509|C.14|Peru|2020-05-04	South America|hCoV-19/Ecuador/USFQ-193/2020|EPI ISL 527809|B.1.1|Ecuador|2020-08-04	0.0002709021	South America
South America|hCoV-19/Peru/LIM-INS-113/2020|EPI ISL 536511|B.1|Peru|2020-05-04	South America|hCoV-19/Ecuador/USFQ-193/2020|EPI ISL 527809|B.1.1|Ecuador|2020-08-04	0.0004064489	South America
South America|hCoV-19/Brazil/RJ-INCA-I35/2020|EPI ISL 513576|B.1.1.33|Brazil|2020-05-04	South America|hCoV-19/Ecuador/USFQ-193/2020|EPI ISL 527809|B.1.1|Ecuador|2020-08-04	0.0001692901	South America
South America|hCoV-19/Peru/ICA-INS-107/2020|EPI ISL 536505|B.1.1.1|Peru|2020-05-04	South America|hCoV-19/Ecuador/USFQ-193/2020|EPI ISL 527809|B.1.1|Ecuador|2020-08-04	0.0002370118	South America
South America|hCoV-19/Brazil/RJ-INCA-I44/2020|EPI ISL 513580|B.1.1|Brazil|2020-05-04	South America|hCoV-19/Ecuador/USFQ-193/2020|EPI ISL 527809|B.1.1|Ecuador|2020-08-04	0.0001692910	South America
South America|hCoV-19/Brazil/RJ-INCA-I34/2020|EPI ISL 513575|B.1.1.33|Brazil|2020-05-04	South America|hCoV-19/Ecuador/USFQ-193/2020|EPI ISL 527809|B.1.1|Ecuador|2020-08-04	0.0002031527	South America
South America|hCoV-19/Peru/LIM-INS-115/2020|EPI ISL 536513|C.14|Peru|2020-05-04	South America|hCoV-19/Ecuador/USFQ-193/2020|EPI ISL 527809|B.1.1|Ecuador|2020-08-04	0.0004064277	South America
South America|hCoV-19/Brazil/RJ-INCA-I37/2020|EPI ISL 513577|B.1.1.33|Brazil|2020-05-04	South America|hCoV-19/Ecuador/USFQ-193/2020|EPI ISL 527809|B.1.1|Ecuador|2020-08-04	0.0002031501	South America
South America|hCoV-19/Brazil/RJ-INCA-I30/2020|EPI ISL 513574|B.1.1.33|Brazil|2020-05-04	South America|hCoV-19/Ecuador/USFQ-193/2020|EPI ISL 527809|B.1.1|Ecuador|2020-08-04	0.0001693073	South America
South America|hCoV-19/Brazil/RJ-INCA-I43/2020|EPI ISL 513579|B.1.1.33|Brazil|2020-05-04	South America|hCoV-19/Ecuador/USFQ-193/2020|EPI ISL 527809|B.1.1|Ecuador|2020-08-04	0.0001355145	South America
South America|hCoV-19/Peru/ICA-INS-109/2020|EPI ISL 536507|B.1.1.1|Peru|2020-05-04	South America|hCoV-19/Ecuador/USFQ-193/2020|EPI ISL 527809|B.1.1|Ecuador|2020-08-04	0.0002372157	South America
South America|hCoV-19/Peru/LIM-INS-118/2020|EPI ISL 536516|B.1.1|Peru|2020-05-04	South America|hCoV-19/Ecuador/USFQ-193/2020|EPI ISL 527809|B.1.1|Ecuador|2020-08-04	0.0002381193	South America
South America|hCoV-19/Brazil/RJ-INCA-I29/2020|EPI ISL 513573|B.1.1.33|Brazil|2020-05-04	South America|hCoV-19/Ecuador/USFQ-193/2020|EPI ISL 527809|B.1.1|Ecuador|2020-08-04	0.0003061801	South America
South America|hCoV-19/Peru/LIM-INS-122/2020|EPI ISL 536520|C.14|Peru|2020-05-05	South America|hCoV-19/Ecuador/USFQ-193/2020|EPI ISL 527809|B.1.1|Ecuador|2020-08-04	0.0002709297	South America
South America|hCoV-19/Brazil/RJ-INCA-I54/2020|EPI ISL 513582|B.1.1.33|Brazil|2020-05-05	South America|hCoV-19/Ecuador/USFQ-193/2020|EPI ISL 527809|B.1.1|Ecuador|2020-08-04	0.0002708824	South America
South America|hCoV-19/Brazil/RJ-INCA-I51/2020|EPI ISL 513581|B.1.1.33|Brazil|2020-05-05	South America|hCoV-19/Ecuador/USFQ-193/2020|EPI ISL 527809|B.1.1|Ecuador|2020-08-04	0.0001692822	South America
South America|hCoV-19/Brazil/MA-IEC-166716/2020|EPI ISL 524789|B.1.1.33|Brazil|2020-05-05	South America|hCoV-19/Ecuador/USFQ-193/2020|EPI ISL 527809|B.1.1|Ecuador|2020-08-04	0.0002370168	South America
South America|hCoV-19/Peru/LIM-INS-116/2020|EPI ISL 536514|B.1.1.1|Peru|2020-05-05	South America|hCoV-19/Ecuador/USFQ-193/2020|EPI ISL 527809|B.1.1|Ecuador|2020-08-04	0.0003047797	South America
South America|hCoV-19/Brazil/RO-07/2020|EPI ISL 514137|B.1.1.33|Brazil|2020-05-05	South America|hCoV-19/Ecuador/USFQ-193/2020|EPI ISL 527809|B.1.1|Ecuador|2020-08-04	0.0001692901	South America
South America|hCoV-19/Brazil/RO-06/2020|EPI ISL 514136|B.1.212|Brazil|2020-05-05	South America|hCoV-19/Ecuador/USFQ-193/2020|EPI ISL 527809|B.1.1|Ecuador|2020-08-04	0.0003047797	South America
South America|hCoV-19/Brazil/RJ-INCA-I57/2020|EPI ISL 513583|B.1.1.33|Brazil|2020-05-05	South America|hCoV-19/Ecuador/USFQ-193/2020|EPI ISL 527809|B.1.1|Ecuador|2020-08-04	0.0001697015	South America
South America|hCoV-19/Brazil/RO-05/2020|EPI ISL 514135|B.1.1.33|Brazil|2020-05-05	South America|hCoV-19/Ecuador/USFQ-193/2020|EPI ISL 527809|B.1.1|Ecuador|2020-08-04	0.0001700558	South America
South America|hCoV-19/Peru/LIM-INS-123/2020|EPI ISL 536521|B.1|Peru|2020-05-06	South America|hCoV-19/Ecuador/USFQ-193/2020|EPI ISL 527809|B.1.1|Ecuador|2020-08-04	0.0002709162	South America
South America|hCoV-19/Brazil/SP-259/2020|EPI ISL 524470|B.1.1.33|Brazil|2020-05-06	South America|hCoV-19/Ecuador/USFQ-193/2020|EPI ISL 527809|B.1.1|Ecuador|2020-08-04	0.0002031485	South America
South America|hCoV-19/Brazil/PR-LRV-01/2020|EPI ISL 510535|B.1.1.33|Brazil|2020-05-08	South America|hCoV-19/Ecuador/USFQ-193/2020|EPI ISL 527809|B.1.1|Ecuador|2020-08-04	0.0001692822	South America
South America|hCoV-19/Brazil/MA-IEC-166867/2020|EPI ISL 524799|B.1.1.33|Brazil|2020-05-08	South America|hCoV-19/Ecuador/USFQ-193/2020|EPI ISL 527809|B.1.1|Ecuador|2020-08-04	0.0001354227	South America
South America|hCoV-19/Ecuador/36226/2020|EPI ISL 491953|B.1.1|Ecuador|2020-05-08	South America|hCoV-19/Ecuador/USFQ-193/2020|EPI ISL 527809|B.1.1|Ecuador|2020-08-04	0.0002053547	South America
South America|hCoV-19/Ecuador/36192/2020|EPI ISL 491947|B.1.1|Ecuador|2020-05-08	South America|hCoV-19/Ecuador/USFQ-193/2020|EPI ISL 527809|B.1.1|Ecuador|2020-08-04	0.0001026628	South America
South America|hCoV-19/Ecuador/36230/2020|EPI ISL 491950|B.1.1|Ecuador|2020-05-08	South America|hCoV-19/Ecuador/USFQ-193/2020|EPI ISL 527809|B.1.1|Ecuador|2020-08-04	0.0001378480	South America
South America|hCoV-19/Brazil/RO-03/2020|EPI ISL 514133|B.1.1.33|Brazil|2020-05-11	South America|hCoV-19/Ecuador/USFQ-193/2020|EPI ISL 527809|B.1.1|Ecuador|2020-08-04	0.0002370229	South America
South America|hCoV-19/Brazil/RO-04/2020|EPI ISL 514134|B.1.212|Brazil|2020-05-11	South America|hCoV-19/Ecuador/USFQ-193/2020|EPI ISL 527809|B.1.1|Ecuador|2020-08-04	0.0003386516	South America
South America|hCoV-19/Brazil/RO-01/2020|EPI ISL 514131|B.1.1.33|Brazil|2020-05-11	South America|hCoV-19/Ecuador/USFQ-193/2020|EPI ISL 527809|B.1.1|Ecuador|2020-08-04	0.0002708895	South America
South America|hCoV-19/Brazil/RO-02/2020|EPI ISL 514132|B.1.1.33|Brazil|2020-05-11	South America|hCoV-19/Ecuador/USFQ-193/2020|EPI ISL 527809|B.1.1|Ecuador|2020-08-04	0.0001693223	South America
South America|hCoV-19/Colombia/AMA-INS-109363/2020|EPI ISL 526949|B.1|Colombia|2020-05-11	South America|hCoV-19/Ecuador/USFQ-193/2020|EPI ISL 527809|B.1.1|Ecuador|2020-08-04	0.0003049155	South America
South America|hCoV-19/Brazil/PA-IEC-166687/2020|EPI ISL 524800|B.1.212|Brazil|2020-05-13	South America|hCoV-19/Ecuador/USFQ-193/2020|EPI ISL 527809|B.1.1|Ecuador|2020-08-04	0.0004064107	South America
South America|hCoV-19/Argentina/Heritas HG009/2020|EPI ISL 476568|B.1.3|Argentina|2020-05-14	South America|hCoV-19/Ecuador/USFQ-193/2020|EPI ISL 527809|B.1.1|Ecuador|2020-08-04	0.0004064107	South America
South America|hCoV-19/Ecuador/USFQ-112/2020|EPI ISL 471270|B.1.1|Ecuador|2020-05-19	South America|hCoV-19/Ecuador/USFQ-193/2020|EPI ISL 527809|B.1.1|Ecuador|2020-08-04	0.0000679600	South America
South America|hCoV-19/Ecuador/USFQ-106/2020|EPI ISL 471271|B.1.1|Ecuador|2020-05-19	South America|hCoV-19/Ecuador/USFQ-193/2020|EPI ISL 527809|B.1.1|Ecuador|2020-08-04	0.0000679600	South America
South America|hCoV-19/Uruguay/UY-NYUMC937/2020|EPI ISL 480435|B.1|Uruguay|2020-05-19	South America|hCoV-19/Ecuador/USFQ-193/2020|EPI ISL 527809|B.1.1|Ecuador|2020-08-04	0.0003178683	South America
South America|hCoV-19/Ecuador/USFQ-163/2020|EPI ISL 525430|B.1.9|Ecuador|2020-05-20	South America|hCoV-19/Ecuador/USFQ-193/2020|EPI ISL 527809|B.1.1|Ecuador|2020-08-04	0.0003386514	South America
South America|hCoV-19/Argentina/Heritas HG019/2020|EPI ISL 476573|B.1.3|Argentina|2020-05-22	South America|hCoV-19/Ecuador/USFQ-193/2020|EPI ISL 527809|B.1.1|Ecuador|2020-08-04	0.0004741670	South America
South America|hCoV-19/Brazil/RJ-UFRJ-57437/2020|EPI ISL 492043|B.1.1.33|Brazil|2020-05-25	South America|hCoV-19/Ecuador/USFQ-193/2020|EPI ISL 527809|B.1.1|Ecuador|2020-08-04	0.0003725057	South America
South America|hCoV-19/Uruguay/UY-667/2020|EPI ISL 480341|B.1.1.33|Uruguay|2020-05-25	South America|hCoV-19/Ecuador/USFQ-193/2020|EPI ISL 527809|B.1.1|Ecuador|2020-08-04	0.0002436974	South America
South America|hCoV-19/Uruguay/UY-652/2020|EPI ISL 480340|B.1.1.33|Uruguay|2020-05-25	South America|hCoV-19/Ecuador/USFQ-193/2020|EPI ISL 527809|B.1.1|Ecuador|2020-08-04	0.0002458280	South America
South America|hCoV-19/Uruguay/UY-650/2020|EPI ISL 480338|B.1.1.33|Uruguay|2020-05-25	South America|hCoV-19/Ecuador/USFQ-193/2020|EPI ISL 527809|B.1.1|Ecuador|2020-08-04	0.0002508663	South America
South America|hCoV-19/Uruguay/UY-651/2020|EPI ISL 480339|B.1.1.33|Uruguay|2020-05-25	South America|hCoV-19/Ecuador/USFQ-193/2020|EPI ISL 527809|B.1.1|Ecuador|2020-08-04	0.0002481719	South America
South America|hCoV-19/Ecuador/51908/2020|EPI ISL 491949|B.1.1|Ecuador|2020-05-26	South America|hCoV-19/Ecuador/USFQ-193/2020|EPI ISL 527809|B.1.1|Ecuador|2020-08-04	0.0001368916	South America
South America|hCoV-19/Uruguay/UY-NYUMC939/2020|EPI ISL 480437|B.1|Uruguay|2020-05-26	South America|hCoV-19/Ecuador/USFQ-193/2020|EPI ISL 527809|B.1.1|Ecuador|2020-08-04	0.0003150207	South America
South America|hCoV-19/Brazil/RJ-UFRJ-57722/2020|EPI ISL 492045|B.1.1.33|Brazil|2020-05-27	South America|hCoV-19/Ecuador/USFQ-193/2020|EPI ISL 527809|B.1.1|Ecuador|2020-08-04	0.0002370279	South America
South America|hCoV-19/Brazil/RJ-UFRJ-57721/2020|EPI ISL 492044|B.1.1.33|Brazil|2020-05-27	South America|hCoV-19/Ecuador/USFQ-193/2020|EPI ISL 527809|B.1.1|Ecuador|2020-08-04	0.0003047638	South America
South America|hCoV-19/Ecuador/52389/2020|EPI ISL 491954|B.1.1|Ecuador|2020-05-28	South America|hCoV-19/Ecuador/USFQ-193/2020|EPI ISL 527809|B.1.1|Ecuador|2020-08-04	0.0002068011	South America
South America|hCoV-19/Brazil/RJ-UFRJ-58110/2020|EPI ISL 492047|B.1.1.33|Brazil|2020-05-29	South America|hCoV-19/Ecuador/USFQ-193/2020|EPI ISL 527809|B.1.1|Ecuador|2020-08-04	0.0002370279	South America
South America|hCoV-19/Brazil/RJ-UFRJ-2517/2020|EPI ISL 492035|B.1.1.33|Brazil|2020-05-29	South America|hCoV-19/Ecuador/USFQ-193/2020|EPI ISL 527809|B.1.1|Ecuador|2020-08-04	0.0002370230	South America
South America|hCoV-19/Brazil/RJ-UFRJ-58090/2020|EPI ISL 492046|B.1.1.33|Brazil|2020-05-29	South America|hCoV-19/Ecuador/USFQ-193/2020|EPI ISL 527809|B.1.1|Ecuador|2020-08-04	0.0003386428	South America
South America|hCoV-19/Brazil/RJ-UFRJ-58271/2020|EPI ISL 492048|B.1.1.33|Brazil|2020-06-01	South America|hCoV-19/Ecuador/USFQ-193/2020|EPI ISL 527809|B.1.1|Ecuador|2020-08-04	0.0001692901	South America
South America|hCoV-19/Ecuador/52438/2020|EPI ISL 491951|B.1.1|Ecuador|2020-06-01	South America|hCoV-19/Ecuador/USFQ-193/2020|EPI ISL 527809|B.1.1|Ecuador|2020-08-04	0.0001723176	South America
South America|hCoV-19/Ecuador/USFQ-707/2020|EPI ISL 471269|B.1.1|Ecuador|2020-06-04	South America|hCoV-19/Ecuador/USFQ-193/2020|EPI ISL 527809|B.1.1|Ecuador|2020-08-04	0.0000679600	South America
South America|hCoV-19/Brazil/RO-08/2020|EPI ISL 514138|B.1.1.33|Brazil|2020-06-05	South America|hCoV-19/Ecuador/USFQ-193/2020|EPI ISL 527809|B.1.1|Ecuador|2020-08-04	0.0002031527	South America
South America|hCoV-19/Peru/LAM-UPCH-0006/2020|EPI ISL 529067|B.3|Peru|2020-06-08	South America|hCoV-19/Ecuador/USFQ-193/2020|EPI ISL 527809|B.1.1|Ecuador|2020-08-04	0.0004076690	South America
South America|hCoV-19/Peru/LIM-UPCH-0117/2020|EPI ISL 568514|B.1.1.1|Peru|2020-06-09	South America|hCoV-19/Ecuador/USFQ-193/2020|EPI ISL 527809|B.1.1|Ecuador|2020-08-04	0.0003744169	South America
South America|hCoV-19/Peru/UCA-UPCH-0067/2020|EPI ISL 540950|B.1.1|Peru|2020-06-11	South America|hCoV-19/Ecuador/USFQ-193/2020|EPI ISL 527809|B.1.1|Ecuador|2020-08-04	0.0001692945	South America
South America|hCoV-19/Ecuador/USFQ-208/2020|EPI ISL 539783|B.1.1|Ecuador|2020-06-15	South America|hCoV-19/Ecuador/USFQ-193/2020|EPI ISL 527809|B.1.1|Ecuador|2020-08-04	0.0001354291	South America
South America|hCoV-19/Peru/LIM-UPCH-0029/2020|EPI ISL 540929|B.1.1|Peru|2020-06-15	South America|hCoV-19/Ecuador/USFQ-193/2020|EPI ISL 527809|B.1.1|Ecuador|2020-08-04	0.0002035412	South America
South America|hCoV-19/Peru/LIM-UPCH-0114/2020|EPI ISL 540991|B.1.1|Peru|2020-06-15	South America|hCoV-19/Ecuador/USFQ-193/2020|EPI ISL 527809|B.1.1|Ecuador|2020-08-04	0.0002381274	South America
South America|hCoV-19/Peru/CAL-UPCH-0097/2020|EPI ISL 540975|C.14|Peru|2020-06-16	South America|hCoV-19/Ecuador/USFQ-193/2020|EPI ISL 527809|B.1.1|Ecuador|2020-08-04	0.0003725503	South America
South America|hCoV-19/Brazil/SP-356/2020|EPI ISL 547575|B.1.1|Brazil|2020-06-16	South America|hCoV-19/Ecuador/USFQ-193/2020|EPI ISL 527809|B.1.1|Ecuador|2020-08-04	0.0002709078	South America
South America|hCoV-19/Peru/CAL-UPCH-0089/2020|EPI ISL 540967|B.1.1.1|Peru|2020-06-16	South America|hCoV-19/Ecuador/USFQ-193/2020|EPI ISL 527809|B.1.1|Ecuador|2020-08-04	0.0003386269	South America
South America|hCoV-19/Peru/ANC-UPCH-0106/2020|EPI ISL 540984|C.14|Peru|2020-06-16	South America|hCoV-19/Ecuador/USFQ-193/2020|EPI ISL 527809|B.1.1|Ecuador|2020-08-04	0.0003047797	South America
South America|hCoV-19/Peru/ANC-UPCH-0105/2020|EPI ISL 540983|C.14|Peru|2020-06-16	South America|hCoV-19/Ecuador/USFQ-193/2020|EPI ISL 527809|B.1.1|Ecuador|2020-08-04	0.0003725426	South America
South America|hCoV-19/Peru/LIM-UPCH-0038/2020|EPI ISL 529075|C.14|Peru|2020-06-16	South America|hCoV-19/Ecuador/USFQ-193/2020|EPI ISL 527809|B.1.1|Ecuador|2020-08-04	0.0003736031	South America
South America|hCoV-19/Peru/LIM-UPCH-0014/2020|EPI ISL 529071|B.1.1.1|Peru|2020-06-16	South America|hCoV-19/Ecuador/USFQ-193/2020|EPI ISL 527809|B.1.1|Ecuador|2020-08-04	0.0003736540	South America
South America|hCoV-19/Peru/CAL-UPCH-0053/2020|EPI ISL 540941|B.1.1.1|Peru|2020-06-16	South America|hCoV-19/Ecuador/USFQ-193/2020|EPI ISL 527809|B.1.1|Ecuador|2020-08-04	0.0004064763	South America
South America|hCoV-19/Peru/ANC-UPCH-0051/2020|EPI ISL 540940|B.1.1.1|Peru|2020-06-16	South America|hCoV-19/Ecuador/USFQ-193/2020|EPI ISL 527809|B.1.1|Ecuador|2020-08-04	0.0003057344	South America
South America|hCoV-19/Peru/LIM-UPCH-0088/2020|EPI ISL 540966|B.1.1|Peru|2020-06-17	South America|hCoV-19/Ecuador/USFQ-193/2020|EPI ISL 527809|B.1.1|Ecuador|2020-08-04	0.0002370341	South America
South America|hCoV-19/Peru/LIM-UPCH-0084/2020|EPI ISL 540962|B.1|Peru|2020-06-17	South America|hCoV-19/Ecuador/USFQ-193/2020|EPI ISL 527809|B.1.1|Ecuador|2020-08-04	0.0003047812	South America
South America|hCoV-19/Peru/LIM-UPCH-0041/2020|EPI ISL 529077|B.1.1|Peru|2020-06-17	South America|hCoV-19/Ecuador/USFQ-193/2020|EPI ISL 527809|B.1.1|Ecuador|2020-08-04	0.0001692866	South America
South America|hCoV-19/Peru/LIM-UPCH-0082/2020|EPI ISL 540960|B.1.1|Peru|2020-06-17	South America|hCoV-19/Ecuador/USFQ-193/2020|EPI ISL 527809|B.1.1|Ecuador|2020-08-04	0.0002708951	South America
South America|hCoV-19/Peru/LIM-UPCH-0102/2020|EPI ISL 540980|B.1.1|Peru|2020-06-17	South America|hCoV-19/Ecuador/USFQ-193/2020|EPI ISL 527809|B.1.1|Ecuador|2020-08-04	0.0002031527	South America
South America|hCoV-19/Peru/CAL-UPCH-0080/2020|EPI ISL 540958|B.1.1|Peru|2020-06-17	South America|hCoV-19/Ecuador/USFQ-193/2020|EPI ISL 527809|B.1.1|Ecuador|2020-08-04	0.0002370168	South America
South America|hCoV-19/Peru/LIM-UPCH-0030/2020|EPI ISL 540930|B.1|Peru|2020-06-17	South America|hCoV-19/Ecuador/USFQ-193/2020|EPI ISL 527809|B.1.1|Ecuador|2020-08-04	0.0004741793	South America
South America|hCoV-19/Peru/ANC-UPCH-0107/2020|EPI ISL 540985|C.14|Peru|2020-06-17	South America|hCoV-19/Ecuador/USFQ-193/2020|EPI ISL 527809|B.1.1|Ecuador|2020-08-04	0.0004402996	South America
South America|hCoV-19/Peru/CAL-UPCH-0035/2020|EPI ISL 540935|B.1.1.1|Peru|2020-06-17	South America|hCoV-19/Ecuador/USFQ-193/2020|EPI ISL 527809|B.1.1|Ecuador|2020-08-04	0.0004064001	South America
South America|hCoV-19/Peru/LIM-UPCH-0091/2020|EPI ISL 540969|B.1.1|Peru|2020-06-17	South America|hCoV-19/Ecuador/USFQ-193/2020|EPI ISL 527809|B.1.1|Ecuador|2020-08-04	0.0001015674	South America
South America|hCoV-19/Ecuador/USFQ-097/2020|EPI ISL 477016|B.1|Ecuador|2020-06-17	South America|hCoV-19/Ecuador/USFQ-193/2020|EPI ISL 527809|B.1.1|Ecuador|2020-08-04	0.0003047956	South America
South America|hCoV-19/Peru/LIM-UPCH-0099/2020|EPI ISL 540977|B.1.1.1|Peru|2020-06-17	South America|hCoV-19/Ecuador/USFQ-193/2020|EPI ISL 527809|B.1.1|Ecuador|2020-08-04	0.0003725154	South America
South America|hCoV-19/Peru/LIM-UPCH-0032/2020|EPI ISL 540932|C.14|Peru|2020-06-17	South America|hCoV-19/Ecuador/USFQ-193/2020|EPI ISL 527809|B.1.1|Ecuador|2020-08-04	0.0003725329	South America
South America|hCoV-19/Peru/LIM-UPCH-0094/2020|EPI ISL 540972|B.1.1|Peru|2020-06-17	South America|hCoV-19/Ecuador/USFQ-193/2020|EPI ISL 527809|B.1.1|Ecuador|2020-08-04	0.0002370230	South America
South America|hCoV-19/Peru/LIM-UPCH-0012/2020|EPI ISL 529069|C.14|Peru|2020-06-17	South America|hCoV-19/Ecuador/USFQ-193/2020|EPI ISL 527809|B.1.1|Ecuador|2020-08-04	0.0004064298	South America
South America|hCoV-19/Peru/LIM-UPCH-0103/2020|EPI ISL 540981|B.1.5|Peru|2020-06-17	South America|hCoV-19/Ecuador/USFQ-193/2020|EPI ISL 527809|B.1.1|Ecuador|2020-08-04	0.0002370291	South America
South America|hCoV-19/Peru/CAL-UPCH-0092/2020|EPI ISL 540970|C.14|Peru|2020-06-17	South America|hCoV-19/Ecuador/USFQ-193/2020|EPI ISL 527809|B.1.1|Ecuador|2020-08-04	0.0004064086	South America
South America|hCoV-19/Peru/LIM-UPCH-0045/2020|EPI ISL 540936|B.1.1.1|Peru|2020-06-17	South America|hCoV-19/Ecuador/USFQ-193/2020|EPI ISL 527809|B.1.1|Ecuador|2020-08-04	0.0002714463	South America
South America|hCoV-19/Peru/LIM-UPCH-0033/2020|EPI ISL 540933|B.1.1|Peru|2020-06-17	South America|hCoV-19/Ecuador/USFQ-193/2020|EPI ISL 527809|B.1.1|Ecuador|2020-08-04	0.0001697693	South America
South America|hCoV-19/Peru/LIM-UPCH-0085/2020|EPI ISL 540963|B.1.5|Peru|2020-06-17	South America|hCoV-19/Ecuador/USFQ-193/2020|EPI ISL 527809|B.1.1|Ecuador|2020-08-04	0.0004076104	South America
South America|hCoV-19/Peru/ANC-UPCH-0010/2020|EPI ISL 540923|B.1.1.1|Peru|2020-06-17	South America|hCoV-19/Ecuador/USFQ-193/2020|EPI ISL 527809|B.1.1|Ecuador|2020-08-04	0.0003396502	South America
South America|hCoV-19/Peru/LIM-UPCH-0004/2020|EPI ISL 529066|B.1|Peru|2020-06-17	South America|hCoV-19/Ecuador/USFQ-193/2020|EPI ISL 527809|B.1.1|Ecuador|2020-08-04	0.0003736784	South America
South America|hCoV-19/Peru/LIM-UPCH-0003/2020|EPI ISL 529065|C.14|Peru|2020-06-17	South America|hCoV-19/Ecuador/USFQ-193/2020|EPI ISL 527809|B.1.1|Ecuador|2020-08-04	0.0003736940	South America
South America|hCoV-19/Peru/LIM-UPCH-0022/2020|EPI ISL 529072|C.14|Peru|2020-06-17	South America|hCoV-19/Ecuador/USFQ-193/2020|EPI ISL 527809|B.1.1|Ecuador|2020-08-04	0.0004757359	South America
South America|hCoV-19/Peru/ANC-UPCH-0043/2020|EPI ISL 529078|B.1.1.1|Peru|2020-06-17	South America|hCoV-19/Ecuador/USFQ-193/2020|EPI ISL 527809|B.1.1|Ecuador|2020-08-04	0.0003057303	South America
South America|hCoV-19/Peru/LIM-UPCH-0101/2020|EPI ISL 540979|B.1.1|Peru|2020-06-17	South America|hCoV-19/Ecuador/USFQ-193/2020|EPI ISL 527809|B.1.1|Ecuador|2020-08-04	0.0001692879	South America
South America|hCoV-19/Peru/LIM-UPCH-0028/2020|EPI ISL 568510|B.1.1.1|Peru|2020-06-17	South America|hCoV-19/Ecuador/USFQ-193/2020|EPI ISL 527809|B.1.1|Ecuador|2020-08-04	0.0003061878	South America
South America|hCoV-19/Peru/LIM-UPCH-0063/2020|EPI ISL 540947|B.1.1.1|Peru|2020-06-17	South America|hCoV-19/Ecuador/USFQ-193/2020|EPI ISL 527809|B.1.1|Ecuador|2020-08-04	0.0002708766	South America
South America|hCoV-19/Peru/LIM-UPCH-0087/2020|EPI ISL 540965|B.1.1|Peru|2020-06-17	South America|hCoV-19/Ecuador/USFQ-193/2020|EPI ISL 527809|B.1.1|Ecuador|2020-08-04	0.0002370403	South America
South America|hCoV-19/Peru/LIM-UPCH-0050/2020|EPI ISL 540939|B.1.1.1|Peru|2020-06-17	South America|hCoV-19/Ecuador/USFQ-193/2020|EPI ISL 527809|B.1.1|Ecuador|2020-08-04	0.0003726086	South America
South America|hCoV-19/Peru/CAL-UPCH-0062/2020|EPI ISL 540946|B.1.1|Peru|2020-06-17	South America|hCoV-19/Ecuador/USFQ-193/2020|EPI ISL 527809|B.1.1|Ecuador|2020-08-04	0.0002038162	South America
South America|hCoV-19/Peru/LIM-UPCH-0078/2020|EPI ISL 540956|B.1.1|Peru|2020-06-17	South America|hCoV-19/Ecuador/USFQ-193/2020|EPI ISL 527809|B.1.1|Ecuador|2020-08-04	0.0002740027	South America
South America|hCoV-19/Peru/CAL-UPCH-0071/2020|EPI ISL 540953|B.1.1|Peru|2020-06-17	South America|hCoV-19/Ecuador/USFQ-193/2020|EPI ISL 527809|B.1.1|Ecuador|2020-08-04	0.0001363058	South America
South America|hCoV-19/Peru/LIM-UPCH-0096/2020|EPI ISL 540974|B.1.1.1|Peru|2020-06-17	South America|hCoV-19/Ecuador/USFQ-193/2020|EPI ISL 527809|B.1.1|Ecuador|2020-08-04	0.0003057447	South America
South America|hCoV-19/Peru/LIM-UPCH-0073/2020|EPI ISL 540954|B.1.1.1|Peru|2020-06-17	South America|hCoV-19/Ecuador/USFQ-193/2020|EPI ISL 527809|B.1.1|Ecuador|2020-08-04	0.0002385443	South America
South America|hCoV-19/Peru/LIM-UPCH-0059/2020|EPI ISL 540944|B.1.1|Peru|2020-06-17	South America|hCoV-19/Ecuador/USFQ-193/2020|EPI ISL 527809|B.1.1|Ecuador|2020-08-04	0.0002038566	South America
South America|hCoV-19/Peru/LIM-UPCH-0115/2020|EPI ISL 540992|B.1.1|Peru|2020-06-18	South America|hCoV-19/Ecuador/USFQ-193/2020|EPI ISL 527809|B.1.1|Ecuador|2020-08-04	0.0002708767	South America
South America|hCoV-19/Peru/LIM-UPCH-0083/2020|EPI ISL 540961|B.1.1|Peru|2020-06-18	South America|hCoV-19/Ecuador/USFQ-193/2020|EPI ISL 527809|B.1.1|Ecuador|2020-08-04	0.0002031432	South America
South America|hCoV-19/Peru/LIM-UPCH-0095/2020|EPI ISL 540973|C.14|Peru|2020-06-18	South America|hCoV-19/Ecuador/USFQ-193/2020|EPI ISL 527809|B.1.1|Ecuador|2020-08-04	0.0004064298	South America
South America|hCoV-19/Peru/LIM-UPCH-0031/2020|EPI ISL 540931|B.1.1.1|Peru|2020-06-18	South America|hCoV-19/Ecuador/USFQ-193/2020|EPI ISL 527809|B.1.1|Ecuador|2020-08-04	0.0003047923	South America
South America|hCoV-19/Peru/LIM-UPCH-0116/2020|EPI ISL 568513|B.1.1|Peru|2020-06-18	South America|hCoV-19/Ecuador/USFQ-193/2020|EPI ISL 527809|B.1.1|Ecuador|2020-08-04	0.0002716804	South America
South America|hCoV-19/Peru/LIM-UPCH-0120/2020|EPI ISL 568517|B.1.1.1|Peru|2020-06-18	South America|hCoV-19/Ecuador/USFQ-193/2020|EPI ISL 527809|B.1.1|Ecuador|2020-08-04	0.0004756102	South America
South America|hCoV-19/Peru/LIM-UPCH-0112/2020|EPI ISL 540989|B.1.1|Peru|2020-06-18	South America|hCoV-19/Ecuador/USFQ-193/2020|EPI ISL 527809|B.1.1|Ecuador|2020-08-04	0.0003727630	South America
South America|hCoV-19/Peru/LIM-UPCH-0068/2020|EPI ISL 540951|B.1.1.1|Peru|2020-06-18	South America|hCoV-19/Ecuador/USFQ-193/2020|EPI ISL 527809|B.1.1|Ecuador|2020-08-04	0.0003047574	South America
South America|hCoV-19/Peru/LIM-UPCH-0113/2020|EPI ISL 540990|C.14|Peru|2020-06-18	South America|hCoV-19/Ecuador/USFQ-193/2020|EPI ISL 527809|B.1.1|Ecuador|2020-08-04	0.0003738191	South America
South America|hCoV-19/Peru/LIM-UPCH-0065/2020|EPI ISL 540948|B.1.1|Peru|2020-06-18	South America|hCoV-19/Ecuador/USFQ-193/2020|EPI ISL 527809|B.1.1|Ecuador|2020-08-04	0.0004076925	South America
South America|hCoV-19/Peru/LIM-UPCH-0074/2020|EPI ISL 540955|B.1.1|Peru|2020-06-18	South America|hCoV-19/Ecuador/USFQ-193/2020|EPI ISL 527809|B.1.1|Ecuador|2020-08-04	0.0002037996	South America
South America|hCoV-19/Peru/LIM-UPCH-0077/2020|EPI ISL 568512|C.14|Peru|2020-06-18	South America|hCoV-19/Ecuador/USFQ-193/2020|EPI ISL 527809|B.1.1|Ecuador|2020-08-04	0.0004757011	South America
South America|hCoV-19/Peru/LIM-UPCH-0056/2020|EPI ISL 540942|B.1.5|Peru|2020-06-18	South America|hCoV-19/Ecuador/USFQ-193/2020|EPI ISL 527809|B.1.1|Ecuador|2020-08-04	0.0002378001	South America
South America|hCoV-19/Brazil/SP-354/2020|EPI ISL 547574|B.1.1.33|Brazil|2020-06-19	South America|hCoV-19/Ecuador/USFQ-193/2020|EPI ISL 527809|B.1.1|Ecuador|2020-08-04	0.0003047638	South America
South America|hCoV-19/Peru/LIM-INS-124/2020|EPI ISL 536522|B.1.1.1|Peru|2020-06-24	South America|hCoV-19/Ecuador/USFQ-193/2020|EPI ISL 527809|B.1.1|Ecuador|2020-08-04	0.0003047510	South America
South America|hCoV-19/Brazil/PE-AMU0036/2020|EPI ISL 502779|B.1.5|Brazil|2020-06-24	South America|hCoV-19/Ecuador/USFQ-193/2020|EPI ISL 527809|B.1.1|Ecuador|2020-08-04	0.0003063443	South America
South America|hCoV-19/Ecuador/USFQ-139/2020|EPI ISL 491936|B.1.5|Ecuador|2020-06-30	South America|hCoV-19/Ecuador/USFQ-193/2020|EPI ISL 527809|B.1.1|Ecuador|2020-08-04	0.0002709036	South America
South America|hCoV-19/Ecuador/USFQ-147/2020|EPI ISL 491937|B.1.1|Ecuador|2020-06-30	South America|hCoV-19/Ecuador/USFQ-193/2020|EPI ISL 527809|B.1.1|Ecuador|2020-08-04	0.0001354227	South America
South America|hCoV-19/Brazil/SP-600/2020|EPI ISL 515525|B.1.1.33|Brazil|2020-06-30	South America|hCoV-19/Ecuador/USFQ-193/2020|EPI ISL 527809|B.1.1|Ecuador|2020-08-04	0.0001354227	South America
South America|hCoV-19/Peru/ANC-INS-083/2020|EPI ISL 536482|C.14|Peru|2020-06-30	South America|hCoV-19/Ecuador/USFQ-193/2020|EPI ISL 527809|B.1.1|Ecuador|2020-08-04	0.0003725270	South America
South America|hCoV-19/Ecuador/USFQ-113/2020|EPI ISL 486848|B.1|Ecuador|2020-06-30	South America|hCoV-19/Ecuador/USFQ-193/2020|EPI ISL 527809|B.1.1|Ecuador|2020-08-04	0.0002709036	South America
South America|hCoV-19/Ecuador/USFQ-111/2020|EPI ISL 486846|B.1.1|Ecuador|2020-06-30	South America|hCoV-19/Ecuador/USFQ-193/2020|EPI ISL 527809|B.1.1|Ecuador|2020-08-04	0.0001693347	South America
South America|hCoV-19/Ecuador/USFQ-119/2020|EPI ISL 486851|B.1.1|Ecuador|2020-06-30	South America|hCoV-19/Ecuador/USFQ-193/2020|EPI ISL 527809|B.1.1|Ecuador|2020-08-04	0.0001693347	South America
South America|hCoV-19/Peru/CAL-INS-079/2020|EPI ISL 536479|B.1.5|Peru|2020-07-01	South America|hCoV-19/Ecuador/USFQ-193/2020|EPI ISL 527809|B.1.1|Ecuador|2020-08-04	0.0004064298	South America
South America|hCoV-19/Peru/LIM-INS-097/2020|EPI ISL 536496|B.1.1.1|Peru|2020-07-01	South America|hCoV-19/Ecuador/USFQ-193/2020|EPI ISL 527809|B.1.1|Ecuador|2020-08-04	0.0002708838	South America
South America|hCoV-19/Peru/CAL-INS-082/2020|EPI ISL 536481|B.1.1.1|Peru|2020-07-01	South America|hCoV-19/Ecuador/USFQ-193/2020|EPI ISL 527809|B.1.1|Ecuador|2020-08-04	0.0002708965	South America
South America|hCoV-19/Ecuador/USFQ-105/2020|EPI ISL 486842|B.1.1|Ecuador|2020-07-01	South America|hCoV-19/Ecuador/USFQ-193/2020|EPI ISL 527809|B.1.1|Ecuador|2020-08-04	0.0001693347	South America
South America|hCoV-19/Peru/ANC-INS-084/2020|EPI ISL 536483|C.14|Peru|2020-07-02	South America|hCoV-19/Ecuador/USFQ-193/2020|EPI ISL 527809|B.1.1|Ecuador|2020-08-04	0.0005080340	South America
South America|hCoV-19/Peru/ANC-INS-085/2020|EPI ISL 536484|C.14|Peru|2020-07-02	South America|hCoV-19/Ecuador/USFQ-193/2020|EPI ISL 527809|B.1.1|Ecuador|2020-08-04	0.0003725251	South America
South America|hCoV-19/Peru/LIM-INS-078/2020|EPI ISL 536478|B.1.1.220|Peru|2020-07-02	South America|hCoV-19/Ecuador/USFQ-193/2020|EPI ISL 527809|B.1.1|Ecuador|2020-08-04	0.0002713006	South America
South America|hCoV-19/Peru/LIM-INS-095/2020|EPI ISL 536494|B.1.1.1|Peru|2020-07-03	South America|hCoV-19/Ecuador/USFQ-193/2020|EPI ISL 527809|B.1.1|Ecuador|2020-08-04	0.0003725328	South America
South America|hCoV-19/Peru/ANC-INS-092/2020|EPI ISL 536491|B.1.1.1|Peru|2020-07-03	South America|hCoV-19/Ecuador/USFQ-193/2020|EPI ISL 527809|B.1.1|Ecuador|2020-08-04	0.0002708894	South America
South America|hCoV-19/Ecuador/USFQ-126/2020|EPI ISL 491939|B.1.5|Ecuador|2020-07-03	South America|hCoV-19/Ecuador/USFQ-193/2020|EPI ISL 527809|B.1.1|Ecuador|2020-08-04	0.0002370415	South America
South America|hCoV-19/Ecuador/USFQ-120/2020|EPI ISL 491932|B.1.1|Ecuador|2020-07-03	South America|hCoV-19/Ecuador/USFQ-193/2020|EPI ISL 527809|B.1.1|Ecuador|2020-08-04	0.0001016569	South America
South America|hCoV-19/Peru/LIM-INS-094/2020|EPI ISL 536493|B.1.1.1|Peru|2020-07-03	South America|hCoV-19/Ecuador/USFQ-193/2020|EPI ISL 527809|B.1.1|Ecuador|2020-08-04	0.0003725280	South America
South America|hCoV-19/Peru/LIM-INS-077/2020|EPI ISL 536477|B.1.1.1|Peru|2020-07-03	South America|hCoV-19/Ecuador/USFQ-193/2020|EPI ISL 527809|B.1.1|Ecuador|2020-08-04	0.0002372045	South America
South America|hCoV-19/Peru/LIM-INS-093/2020|EPI ISL 536492|B.1.1|Peru|2020-07-04	South America|hCoV-19/Ecuador/USFQ-193/2020|EPI ISL 527809|B.1.1|Ecuador|2020-08-04	0.0001354291	South America
South America|hCoV-19/Peru/LIM-INS-099/2020|EPI ISL 536498|B.1.1.1|Peru|2020-07-04	South America|hCoV-19/Ecuador/USFQ-193/2020|EPI ISL 527809|B.1.1|Ecuador|2020-08-04	0.0002370118	South America
South America|hCoV-19/Peru/LIM-INS-087/2020|EPI ISL 536486|B.1.1.1|Peru|2020-07-04	South America|hCoV-19/Ecuador/USFQ-193/2020|EPI ISL 527809|B.1.1|Ecuador|2020-08-04	0.0003724901	South America
South America|hCoV-19/Peru/LIM-INS-090/2020|EPI ISL 536489|B.1|Peru|2020-07-04	South America|hCoV-19/Ecuador/USFQ-193/2020|EPI ISL 527809|B.1.1|Ecuador|2020-08-04	0.0003725523	South America
South America|hCoV-19/Peru/LIM-INS-100/2020|EPI ISL 536499|B.1.1|Peru|2020-07-04	South America|hCoV-19/Ecuador/USFQ-193/2020|EPI ISL 527809|B.1.1|Ecuador|2020-08-04	0.0002370279	South America
South America|hCoV-19/Peru/LIM-INS-088/2020|EPI ISL 536487|B.1.1.1|Peru|2020-07-04	South America|hCoV-19/Ecuador/USFQ-193/2020|EPI ISL 527809|B.1.1|Ecuador|2020-08-04	0.0003386110	South America
South America|hCoV-19/Peru/LIM-INS-098/2020|EPI ISL 536497|B.1|Peru|2020-07-04	South America|hCoV-19/Ecuador/USFQ-193/2020|EPI ISL 527809|B.1.1|Ecuador|2020-08-04	0.0003394375	South America
South America|hCoV-19/Brazil/SP-405/2020|EPI ISL 547577|B.1.1|Brazil|2020-07-06	South America|hCoV-19/Ecuador/USFQ-193/2020|EPI ISL 527809|B.1.1|Ecuador|2020-08-04	0.0002370217	South America
South America|hCoV-19/Brazil/SP-418/2020|EPI ISL 547580|B.1.1.33|Brazil|2020-07-09	South America|hCoV-19/Ecuador/USFQ-193/2020|EPI ISL 527809|B.1.1|Ecuador|2020-08-04	0.0003725329	South America
South America|hCoV-19/Brazil/RJ-DCV05/2020|EPI ISL 509430|B.1.5|Brazil|2020-07-20	South America|hCoV-19/Ecuador/USFQ-193/2020|EPI ISL 527809|B.1.1|Ecuador|2020-08-04	0.0001692990	South America
South America|hCoV-19/Brazil/RJ-DCVN5/2020|EPI ISL 510536|B.1|Brazil|2020-07-20	South America|hCoV-19/Ecuador/USFQ-193/2020|EPI ISL 527809|B.1.1|Ecuador|2020-08-04	0.0002031633	South America
South America|hCoV-19/Ecuador/USFQ-194/2020|EPI ISL 527810|B.1.1.1|Ecuador|2020-08-04	South America|hCoV-19/Ecuador/USFQ-193/2020|EPI ISL 527809|B.1.1|Ecuador|2020-08-04	0.0002033550	South America
South America|hCoV-19/Brazil/SP-01/2020|EPI ISL 412964|B.1.5|Brazil|2020-02-25	South America|hCoV-19/Ecuador/USFQ-214/2020|EPI ISL 539787|B.1|Ecuador|2020-08-05	0.0001009523	South America
South America|hCoV-19/Brazil/SP-02/2020|EPI ISL 413016|B|Brazil|2020-02-28	South America|hCoV-19/Ecuador/USFQ-214/2020|EPI ISL 539787|B.1|Ecuador|2020-08-05	0.0004039381	South America
South America|hCoV-19/Brazil/SP-06/2020|EPI ISL 414015|B.1.5|Brazil|2020-02-29	South America|hCoV-19/Ecuador/USFQ-214/2020|EPI ISL 539787|B.1|Ecuador|2020-08-05	0.0001009523	South America
South America|hCoV-19/Brazil/ES-225/2020|EPI ISL 415128|B.40|Brazil|2020-02-29	South America|hCoV-19/Ecuador/USFQ-214/2020|EPI ISL 539787|B.1|Ecuador|2020-08-05	0.0004376501	South America
South America|hCoV-19/Argentina/PAIS-A0001/2020|EPI ISL 430793|B.1.1|Argentina|2020-03-01	South America|hCoV-19/Ecuador/USFQ-214/2020|EPI ISL 539787|B.1|Ecuador|2020-08-05	0.0002743778	South America
South America|hCoV-19/Brazil/SP-03/2020|EPI ISL 414014|B.1.1|Brazil|2020-03-02	South America|hCoV-19/Ecuador/USFQ-214/2020|EPI ISL 539787|B.1|Ecuador|2020-08-05	0.0002355995	South America
South America|hCoV-19/Brazil/SP-11/2020|EPI ISL 416033|B.3|Brazil|2020-03-03	South America|hCoV-19/Ecuador/USFQ-214/2020|EPI ISL 539787|B.1|Ecuador|2020-08-05	0.0003029208	South America
South America|hCoV-19/Brazil/SP-07/2020|EPI ISL 416028|B.1.1|Brazil|2020-03-03	South America|hCoV-19/Ecuador/USFQ-214/2020|EPI ISL 539787|B.1|Ecuador|2020-08-05	0.0002355995	South America
South America|hCoV-19/Chile/RM-ISPCH-1/2020|EPI ISL 414579|A.2|Chile|2020-03-03	South America|hCoV-19/Ecuador/USFQ-214/2020|EPI ISL 539787|B.1|Ecuador|2020-08-05	0.0004712979	South America
South America|hCoV-19/Brazil/SP-09/2020|EPI ISL 416031|B.1.5|Brazil|2020-03-04	South America|hCoV-19/Ecuador/USFQ-214/2020|EPI ISL 539787|B.1|Ecuador|2020-08-05	0.0001009523	South America
South America|hCoV-19/Brazil/SP-08/2020|EPI ISL 416029|B.1.1|Brazil|2020-03-04	South America|hCoV-19/Ecuador/USFQ-214/2020|EPI ISL 539787|B.1|Ecuador|2020-08-05	0.0002355995	South America
South America|hCoV-19/Brazil/SP-10/2020|EPI ISL 416032|B|Brazil|2020-03-04	South America|hCoV-19/Ecuador/USFQ-214/2020|EPI ISL 539787|B.1|Ecuador|2020-08-05	0.0003365844	South America
South America|hCoV-19/Brazil/SP-04/2020|EPI ISL 414017|B.1.1|Brazil|2020-03-04	South America|hCoV-19/Ecuador/USFQ-214/2020|EPI ISL 539787|B.1|Ecuador|2020-08-05	0.0002355995	South America
South America|hCoV-19/Brazil/SP-12/2020|EPI ISL 416034|B.1.1|Brazil|2020-03-04	South America|hCoV-19/Ecuador/USFQ-214/2020|EPI ISL 539787|B.1|Ecuador|2020-08-05	0.0002692821	South America
South America|hCoV-19/Brazil/RJ-314/2020|EPI ISL 414045|B.1.5|Brazil|2020-03-04	South America|hCoV-19/Ecuador/USFQ-214/2020|EPI ISL 539787|B.1|Ecuador|2020-08-05	0.0001009557	South America
South America|hCoV-19/Brazil/BA-312/2020|EPI ISL 415105|B.1.1|Brazil|2020-03-04	South America|hCoV-19/Ecuador/USFQ-214/2020|EPI ISL 539787|B.1|Ecuador|2020-08-05	0.0002693023	South America
South America|hCoV-19/Brazil/SP-13/2020|EPI ISL 416035|B.1.1|Brazil|2020-03-05	South America|hCoV-19/Ecuador/USFQ-214/2020|EPI ISL 539787|B.1|Ecuador|2020-08-05	0.0002355995	South America
South America|hCoV-19/Chile/LL-ISPCH-1/2020|EPI ISL 445246|B.1.5|Chile|2020-03-05	South America|hCoV-19/Ecuador/USFQ-214/2020|EPI ISL 539787|B.1|Ecuador|2020-08-05	0.0001009523	South America
South America|hCoV-19/Chile/RM-ISPCH-2/2020|EPI ISL 414580|B.1.1|Chile|2020-03-05	South America|hCoV-19/Ecuador/USFQ-214/2020|EPI ISL 539787|B.1|Ecuador|2020-08-05	0.0002355995	South America
South America|hCoV-19/Brazil/RJ-352/2020|EPI ISL 427299|A.2|Brazil|2020-03-05	South America|hCoV-19/Ecuador/USFQ-214/2020|EPI ISL 539787|B.1|Ecuador|2020-08-05	0.0005049863	South America
South America|hCoV-19/Brazil/BA-510/2020|EPI ISL 427293|B.1.1|Brazil|2020-03-06	South America|hCoV-19/Ecuador/USFQ-214/2020|EPI ISL 539787|B.1|Ecuador|2020-08-05	0.0002692751	South America
South America|hCoV-19/Chile/RM-MSHS-op2d1/2020|EPI ISL 415658|A.2|Chile|2020-03-06	South America|hCoV-19/Ecuador/USFQ-214/2020|EPI ISL 539787|B.1|Ecuador|2020-08-05	0.0004712979	South America
South America|hCoV-19/Peru/ARE-INS-026/2020|EPI ISL 491431|B.1|Peru|2020-03-06	South America|hCoV-19/Ecuador/USFQ-214/2020|EPI ISL 539787|B.1|Ecuador|2020-08-05	0.0001694034	South America
South America|hCoV-19/Chile/RM-ISPCH-3/2020|EPI ISL 445245|A.2|Chile|2020-03-06	South America|hCoV-19/Ecuador/USFQ-214/2020|EPI ISL 539787|B.1|Ecuador|2020-08-05	0.0004712978	South America
South America|hCoV-19/Colombia/DC-INS-78390/2020|EPI ISL 418262|B.1.1|Colombia|2020-03-06	South America|hCoV-19/Ecuador/USFQ-214/2020|EPI ISL 539787|B.1|Ecuador|2020-08-05	0.0002426042	South America
South America|hCoV-19/Argentina/C121/2020|EPI ISL 420600|B.1.1|Argentina|2020-03-07	South America|hCoV-19/Ecuador/USFQ-214/2020|EPI ISL 539787|B.1|Ecuador|2020-08-05	0.0002019380	South America
South America|hCoV-19/Chile/RM-MSHS-op3d1/2020|EPI ISL 415660|A.2|Chile|2020-03-07	South America|hCoV-19/Ecuador/USFQ-214/2020|EPI ISL 539787|B.1|Ecuador|2020-08-05	0.0004712820	South America
South America|hCoV-19/Peru/ARE-INS-087/2020|EPI ISL 516626|B.1|Peru|2020-03-07	South America|hCoV-19/Ecuador/USFQ-214/2020|EPI ISL 539787|B.1|Ecuador|2020-08-05	0.0002032982	South America
South America|hCoV-19/Chile/RM-MSHS-op4d1/2020|EPI ISL 415661|A.2|Chile|2020-03-08	South America|hCoV-19/Ecuador/USFQ-214/2020|EPI ISL 539787|B.1|Ecuador|2020-08-05	0.0004712977	South America
South America|hCoV-19/Chile/RM-ISPCH-4/2020|EPI ISL 445247|A.2|Chile|2020-03-08	South America|hCoV-19/Ecuador/USFQ-214/2020|EPI ISL 539787|B.1|Ecuador|2020-08-05	0.0005387004	South America
South America|hCoV-19/Brazil/MG-CV4/2020|EPI ISL 429667|B.1.255|Brazil|2020-03-09	South America|hCoV-19/Ecuador/USFQ-214/2020|EPI ISL 539787|B.1|Ecuador|2020-08-05	0.0002019275	South America
South America|hCoV-19/Chile/RM-ISPCH-6/2020|EPI ISL 445249|B|Chile|2020-03-09	South America|hCoV-19/Ecuador/USFQ-214/2020|EPI ISL 539787|B.1|Ecuador|2020-08-05	0.0003029334	South America
South America|hCoV-19/Chile/RM-ISPCH-9/2020|EPI ISL 445252|B.1.5|Chile|2020-03-09	South America|hCoV-19/Ecuador/USFQ-214/2020|EPI ISL 539787|B.1|Ecuador|2020-08-05	0.0001682735	South America
South America|hCoV-19/Chile/RM-ISPCH-7/2020|EPI ISL 445250|B.1.5|Chile|2020-03-09	South America|hCoV-19/Ecuador/USFQ-214/2020|EPI ISL 539787|B.1|Ecuador|2020-08-05	0.0001346096	South America
South America|hCoV-19/Peru/HUC-INS-008/2020|EPI ISL 489839|B.1.5|Peru|2020-03-09	South America|hCoV-19/Ecuador/USFQ-214/2020|EPI ISL 539787|B.1|Ecuador|2020-08-05	0.0001355169	South America
South America|hCoV-19/Peru/ICA-INS-012/2020|EPI ISL 489989|B.1.5|Peru|2020-03-09	South America|hCoV-19/Ecuador/USFQ-214/2020|EPI ISL 539787|B.1|Ecuador|2020-08-05	0.0001694043	South America
South America|hCoV-19/Chile/RM-ISPCH-5/2020|EPI ISL 445248|B.1.5|Chile|2020-03-09	South America|hCoV-19/Ecuador/USFQ-214/2020|EPI ISL 539787|B.1|Ecuador|2020-08-05	0.0001346140	South America
South America|hCoV-19/Brazil/SP-L12-CD28/2020|EPI ISL 476221|B.1.1.33|Brazil|2020-03-09	South America|hCoV-19/Ecuador/USFQ-214/2020|EPI ISL 539787|B.1|Ecuador|2020-08-05	0.0002719163	South America
South America|hCoV-19/Ecuador/HEE-01/2020|EPI ISL 417482|B|Ecuador|2020-03-09	South America|hCoV-19/Ecuador/USFQ-214/2020|EPI ISL 539787|B.1|Ecuador|2020-08-05	0.0003150261	South America
South America|hCoV-19/Chile/RM-ISPCH-8/2020|EPI ISL 445251|B.1.1|Chile|2020-03-10	South America|hCoV-19/Ecuador/USFQ-214/2020|EPI ISL 539787|B.1|Ecuador|2020-08-05	0.0003029272	South America
South America|hCoV-19/Peru/LIM-010/2020|EPI ISL 415787|B.1.1|Peru|2020-03-10	South America|hCoV-19/Ecuador/USFQ-214/2020|EPI ISL 539787|B.1|Ecuador|2020-08-05	0.0002692695	South America
South America|hCoV-19/Chile/RM-ISPCH-16/2020|EPI ISL 445259|A.2|Chile|2020-03-10	South America|hCoV-19/Ecuador/USFQ-214/2020|EPI ISL 539787|B.1|Ecuador|2020-08-05	0.0004712820	South America
South America|hCoV-19/Chile/RM-ISPCH-10/2020|EPI ISL 445253|B.1.255|Chile|2020-03-10	South America|hCoV-19/Ecuador/USFQ-214/2020|EPI ISL 539787|B.1|Ecuador|2020-08-05	0.0001682692	South America
South America|hCoV-19/Chile/RM-ISPCH-12/2020|EPI ISL 445255|B.1.1.10|Chile|2020-03-10	South America|hCoV-19/Ecuador/USFQ-214/2020|EPI ISL 539787|B.1|Ecuador|2020-08-05	0.0003029349	South America
South America|hCoV-19/Brazil/SC-769/2020|EPI ISL 427306|B.1|Brazil|2020-03-10	South America|hCoV-19/Ecuador/USFQ-214/2020|EPI ISL 539787|B.1|Ecuador|2020-08-05	0.0001682692	South America
South America|hCoV-19/Brazil/SC-766/2020|EPI ISL 427305|B.6|Brazil|2020-03-10	South America|hCoV-19/Ecuador/USFQ-214/2020|EPI ISL 539787|B.1|Ecuador|2020-08-05	0.0004376093	South America
South America|hCoV-19/Peru/LIM-INS-016/2020|EPI ISL 490315|B.1.1|Peru|2020-03-10	South America|hCoV-19/Ecuador/USFQ-214/2020|EPI ISL 539787|B.1|Ecuador|2020-08-05	0.0002710976	South America
South America|hCoV-19/Chile/RM-ISPCH-13/2020|EPI ISL 445256|B.1.1|Chile|2020-03-10	South America|hCoV-19/Ecuador/USFQ-214/2020|EPI ISL 539787|B.1|Ecuador|2020-08-05	0.0003029757	South America
South America|hCoV-19/Chile/RM-ISPCH-18/2020|EPI ISL 445261|B.1.5|Chile|2020-03-11	South America|hCoV-19/Ecuador/USFQ-214/2020|EPI ISL 539787|B.1|Ecuador|2020-08-05	0.0001682735	South America
South America|hCoV-19/Peru/LIM-INS-160/2020|EPI ISL 536553|B.1.5|Peru|2020-03-11	South America|hCoV-19/Ecuador/USFQ-214/2020|EPI ISL 539787|B.1|Ecuador|2020-08-05	0.0003366333	South America
South America|hCoV-19/Chile/BI-ISPCH-3/2020|EPI ISL 445332|B.1.5|Chile|2020-03-11	South America|hCoV-19/Ecuador/USFQ-214/2020|EPI ISL 539787|B.1|Ecuador|2020-08-05	0.0002019327	South America
South America|hCoV-19/Chile/RM-ISPCH-22/2020|EPI ISL 445265|B.1.5|Chile|2020-03-11	South America|hCoV-19/Ecuador/USFQ-214/2020|EPI ISL 539787|B.1|Ecuador|2020-08-05	0.0001346096	South America
South America|hCoV-19/Brazil/RJ-477/2020|EPI ISL 427300|B.1.1|Brazil|2020-03-11	South America|hCoV-19/Ecuador/USFQ-214/2020|EPI ISL 539787|B.1|Ecuador|2020-08-05	0.0002356056	South America
South America|hCoV-19/Chile/RM-ISPCH-19/2020|EPI ISL 445262|B.1.5|Chile|2020-03-11	South America|hCoV-19/Ecuador/USFQ-214/2020|EPI ISL 539787|B.1|Ecuador|2020-08-05	0.0001346124	South America
South America|hCoV-19/Brazil/RJ-477i/2020|EPI ISL 427301|B.1.1|Brazil|2020-03-11	South America|hCoV-19/Ecuador/USFQ-214/2020|EPI ISL 539787|B.1|Ecuador|2020-08-05	0.0002356056	South America
South America|hCoV-19/Peru/LIM-INS-011/2020|EPI ISL 489988|A.2|Peru|2020-03-11	South America|hCoV-19/Ecuador/USFQ-214/2020|EPI ISL 539787|B.1|Ecuador|2020-08-05	0.0004744597	South America
South America|hCoV-19/Peru/LIM-INS-015/2020|EPI ISL 490209|B.1.5|Peru|2020-03-11	South America|hCoV-19/Ecuador/USFQ-214/2020|EPI ISL 539787|B.1|Ecuador|2020-08-05	0.0003049916	South America
South America|hCoV-19/Peru/LIM-INS-006/2020|EPI ISL 489838|B.1.1|Peru|2020-03-11	South America|hCoV-19/Ecuador/USFQ-214/2020|EPI ISL 539787|B.1|Ecuador|2020-08-05	0.0002371878	South America
South America|hCoV-19/Chile/RM-ISPCH-15/2020|EPI ISL 445258|A.2|Chile|2020-03-11	South America|hCoV-19/Ecuador/USFQ-214/2020|EPI ISL 539787|B.1|Ecuador|2020-08-05	0.0004712978	South America
South America|hCoV-19/Chile/RM-ISPCH-17/2020|EPI ISL 445260|A.2|Chile|2020-03-11	South America|hCoV-19/Ecuador/USFQ-214/2020|EPI ISL 539787|B.1|Ecuador|2020-08-05	0.0005386501	South America
South America|hCoV-19/Chile/RM-ISPCH-20/2020|EPI ISL 445263|B.1.5|Chile|2020-03-11	South America|hCoV-19/Ecuador/USFQ-214/2020|EPI ISL 539787|B.1|Ecuador|2020-08-05	0.0001346186	South America
South America|hCoV-19/Brazil/MG-CV12/2020|EPI ISL 429674|B.1|Brazil|2020-03-11	South America|hCoV-19/Ecuador/USFQ-214/2020|EPI ISL 539787|B.1|Ecuador|2020-08-05	0.0002829874	South America
South America|hCoV-19/Chile/BI-ISPCH-2/2020|EPI ISL 445331|B.1.1|Chile|2020-03-12	South America|hCoV-19/Ecuador/USFQ-214/2020|EPI ISL 539787|B.1|Ecuador|2020-08-05	0.0002356055	South America
South America|hCoV-19/Chile/BI-ISPCH-2-2/2020|EPI ISL 445333|B.1.5|Chile|2020-03-12	South America|hCoV-19/Ecuador/USFQ-214/2020|EPI ISL 539787|B.1|Ecuador|2020-08-05	0.0001682657	South America
South America|hCoV-19/Chile/RM-ISPCH-21/2020|EPI ISL 445264|B.1.1.10|Chile|2020-03-12	South America|hCoV-19/Ecuador/USFQ-214/2020|EPI ISL 539787|B.1|Ecuador|2020-08-05	0.0003029349	South America
South America|hCoV-19/Brazil/SE-6535/2020|EPI ISL 541375|B.1.5|Brazil|2020-03-12	South America|hCoV-19/Ecuador/USFQ-214/2020|EPI ISL 539787|B.1|Ecuador|2020-08-05	0.0001682735	South America
South America|hCoV-19/Brazil/SC-770/2020|EPI ISL 541370|B.1.1.33|Brazil|2020-03-12	South America|hCoV-19/Ecuador/USFQ-214/2020|EPI ISL 539787|B.1|Ecuador|2020-08-05	0.0003029452	South America
South America|hCoV-19/Chile/ML-CMM-25343/2020|EPI ISL 459863|A|Chile|2020-03-12	South America|hCoV-19/Ecuador/USFQ-214/2020|EPI ISL 539787|B.1|Ecuador|2020-08-05	0.0003029255	South America
South America|hCoV-19/Colombia/DC-INS-79190/2020|EPI ISL 456120|B.1.5|Colombia|2020-03-12	South America|hCoV-19/Ecuador/USFQ-214/2020|EPI ISL 539787|B.1|Ecuador|2020-08-05	0.0001694344	South America
South America|hCoV-19/Brazil/UN-HIAE-SP03/2020|EPI ISL 486427|B.1.1.33|Brazil|2020-03-13	South America|hCoV-19/Ecuador/USFQ-214/2020|EPI ISL 539787|B.1|Ecuador|2020-08-05	0.0003702607	South America
South America|hCoV-19/Peru/LIM-INS-150/2020|EPI ISL 536545|B|Peru|2020-03-13	South America|hCoV-19/Ecuador/USFQ-214/2020|EPI ISL 539787|B.1|Ecuador|2020-08-05	0.0003702684	South America
South America|hCoV-19/Chile/BI-ISPCH-1/2020|EPI ISL 445271|B.1.1|Chile|2020-03-13	South America|hCoV-19/Ecuador/USFQ-214/2020|EPI ISL 539787|B.1|Ecuador|2020-08-05	0.0002356056	South America
South America|hCoV-19/Aruba/AW-RIVM-10101/2020|EPI ISL 547445|B.40|Aruba|2020-03-13	South America|hCoV-19/Ecuador/USFQ-214/2020|EPI ISL 539787|B.1|Ecuador|2020-08-05	0.0004376207	South America
South America|hCoV-19/Brazil/MG-CV6/2020|EPI ISL 429669|B.1|Brazil|2020-03-13	South America|hCoV-19/Ecuador/USFQ-214/2020|EPI ISL 539787|B.1|Ecuador|2020-08-05	0.0002019275	South America
South America|hCoV-19/Brazil/DF-615i/2020|EPI ISL 427294|B.1.1.33|Brazil|2020-03-13	South America|hCoV-19/Ecuador/USFQ-214/2020|EPI ISL 539787|B.1|Ecuador|2020-08-05	0.0002692626	South America
South America|hCoV-19/Brazil/SC-771/2020|EPI ISL 541371|B.1.5|Brazil|2020-03-13	South America|hCoV-19/Ecuador/USFQ-214/2020|EPI ISL 539787|B.1|Ecuador|2020-08-05	0.0001346821	South America
South America|hCoV-19/Peru/LAM-INS-073/2020|EPI ISL 523994|B.1.1|Peru|2020-03-13	South America|hCoV-19/Ecuador/USFQ-214/2020|EPI ISL 539787|B.1|Ecuador|2020-08-05	0.0003049693	South America
South America|hCoV-19/Peru/CAJ-INS-061/2020|EPI ISL 517770|B.1.1.1|Peru|2020-03-13	South America|hCoV-19/Ecuador/USFQ-214/2020|EPI ISL 539787|B.1|Ecuador|2020-08-05	0.0003388826	South America
South America|hCoV-19/Brazil/DF-0001/2020|EPI ISL 426580|B.1.1|Brazil|2020-03-13	South America|hCoV-19/Ecuador/USFQ-214/2020|EPI ISL 539787|B.1|Ecuador|2020-08-05	0.0002369871	South America
South America|hCoV-19/Brazil/GO-0207/2020|EPI ISL 470574|B.40|Brazil|2020-03-13	South America|hCoV-19/Ecuador/USFQ-214/2020|EPI ISL 539787|B.1|Ecuador|2020-08-05	0.0004107362	South America
South America|hCoV-19/Brazil/MG-CV8/2020|EPI ISL 429671|B.1.1|Brazil|2020-03-13	South America|hCoV-19/Ecuador/USFQ-214/2020|EPI ISL 539787|B.1|Ecuador|2020-08-05	0.0004483770	South America
South America|hCoV-19/Chile/MA-ISPCH-1/2020|EPI ISL 445268|B.1.98|Chile|2020-03-14	South America|hCoV-19/Ecuador/USFQ-214/2020|EPI ISL 539787|B.1|Ecuador|2020-08-05	0.0001346060	South America
South America|hCoV-19/Brazil/RN-IEC-162277/2020|EPI ISL 524798|B.1.1.33|Brazil|2020-03-14	South America|hCoV-19/Ecuador/USFQ-214/2020|EPI ISL 539787|B.1|Ecuador|2020-08-05	0.0002692626	South America
South America|hCoV-19/Peru/LIM-INS-159/2020|EPI ISL 536552|B.1.1|Peru|2020-03-14	South America|hCoV-19/Ecuador/USFQ-214/2020|EPI ISL 539787|B.1|Ecuador|2020-08-05	0.0002019380	South America
South America|hCoV-19/Peru/LIM-INS-147/2020|EPI ISL 536542|B.1.1|Peru|2020-03-14	South America|hCoV-19/Ecuador/USFQ-214/2020|EPI ISL 539787|B.1|Ecuador|2020-08-05	0.0002692626	South America
South America|hCoV-19/Chile/RM-CMM-23741/2020|EPI ISL 468752|B.1.1.33|Chile|2020-03-14	South America|hCoV-19/Ecuador/USFQ-214/2020|EPI ISL 539787|B.1|Ecuador|2020-08-05	0.0002692626	South America
South America|hCoV-19/Chile/AR-ISPCH-1/2020|EPI ISL 445270|B.1.1|Chile|2020-03-14	South America|hCoV-19/Ecuador/USFQ-214/2020|EPI ISL 539787|B.1|Ecuador|2020-08-05	0.0002692821	South America
South America|hCoV-19/Chile/VS-ISPCH-2/2020|EPI ISL 445285|B.1.255|Chile|2020-03-14	South America|hCoV-19/Ecuador/USFQ-214/2020|EPI ISL 539787|B.1|Ecuador|2020-08-05	0.0001682748	South America
South America|hCoV-19/Chile/RM-ISPCH-24/2020|EPI ISL 445303|B|Chile|2020-03-14	South America|hCoV-19/Ecuador/USFQ-214/2020|EPI ISL 539787|B.1|Ecuador|2020-08-05	0.0003702933	South America
South America|hCoV-19/Colombia/ATL-INS-79743/2020|EPI ISL 456145|B.1.5|Colombia|2020-03-14	South America|hCoV-19/Ecuador/USFQ-214/2020|EPI ISL 539787|B.1|Ecuador|2020-08-05	0.0001359360	South America
South America|hCoV-19/Brazil/MG-0211/2020|EPI ISL 470578|B.1.1|Brazil|2020-03-14	South America|hCoV-19/Ecuador/USFQ-214/2020|EPI ISL 539787|B.1|Ecuador|2020-08-05	0.0002420171	South America
South America|hCoV-19/Colombia/VAC-INS-79773/2020|EPI ISL 456134|B.1.5|Colombia|2020-03-14	South America|hCoV-19/Ecuador/USFQ-214/2020|EPI ISL 539787|B.1|Ecuador|2020-08-05	0.0001385967	South America
South America|hCoV-19/Colombia/VAC-INS-79779/2020|EPI ISL 456135|B.1.5|Colombia|2020-03-14	South America|hCoV-19/Ecuador/USFQ-214/2020|EPI ISL 539787|B.1|Ecuador|2020-08-05	0.0001388035	South America
South America|hCoV-19/Brazil/MG-0212/2020|EPI ISL 470579|B.1.5|Brazil|2020-03-14	South America|hCoV-19/Ecuador/USFQ-214/2020|EPI ISL 539787|B.1|Ecuador|2020-08-05	0.0001060886	South America
South America|hCoV-19/Brazil/CE-L10-CD171/2020|EPI ISL 476184|B.1.5|Brazil|2020-03-14	South America|hCoV-19/Ecuador/USFQ-214/2020|EPI ISL 539787|B.1|Ecuador|2020-08-05	0.0001780692	South America
South America|hCoV-19/Colombia/VAC-INS-79929/2020|EPI ISL 456136|B.1|Colombia|2020-03-14	South America|hCoV-19/Ecuador/USFQ-214/2020|EPI ISL 539787|B.1|Ecuador|2020-08-05	0.0002118756	South America
South America|hCoV-19/Chile/BI-CMM-25338/2020|EPI ISL 468760|B.1.1|Chile|2020-03-15	South America|hCoV-19/Ecuador/USFQ-214/2020|EPI ISL 539787|B.1|Ecuador|2020-08-05	0.0002356058	South America
South America|hCoV-19/Chile/LI-ISPCH-3/2020|EPI ISL 445275|B.1.1|Chile|2020-03-15	South America|hCoV-19/Ecuador/USFQ-214/2020|EPI ISL 539787|B.1|Ecuador|2020-08-05	0.0002692821	South America
South America|hCoV-19/Colombia/VAC-INS-79965/2020|EPI ISL 456150|B.1.5|Colombia|2020-03-15	South America|hCoV-19/Ecuador/USFQ-214/2020|EPI ISL 539787|B.1|Ecuador|2020-08-05	0.0002019327	South America
South America|hCoV-19/Chile/RM-CMM-27991/2020|EPI ISL 459857|B.1.5|Chile|2020-03-15	South America|hCoV-19/Ecuador/USFQ-214/2020|EPI ISL 539787|B.1|Ecuador|2020-08-05	0.0001346096	South America
South America|hCoV-19/Chile/LI-ISPCH-2/2020|EPI ISL 445274|B|Chile|2020-03-15	South America|hCoV-19/Ecuador/USFQ-214/2020|EPI ISL 539787|B.1|Ecuador|2020-08-05	0.0002692702	South America
South America|hCoV-19/Chile/LI-ISPCH-4/2020|EPI ISL 445276|B.1.1|Chile|2020-03-15	South America|hCoV-19/Ecuador/USFQ-214/2020|EPI ISL 539787|B.1|Ecuador|2020-08-05	0.0002692912	South America
South America|hCoV-19/Chile/MA-ISPCH-2/2020|EPI ISL 445269|B.1.98|Chile|2020-03-15	South America|hCoV-19/Ecuador/USFQ-214/2020|EPI ISL 539787|B.1|Ecuador|2020-08-05	0.0001346106	South America
South America|hCoV-19/Chile/VS-ISPCH-1/2020|EPI ISL 445272|B.1.5|Chile|2020-03-15	South America|hCoV-19/Ecuador/USFQ-214/2020|EPI ISL 539787|B.1|Ecuador|2020-08-05	0.0001346106	South America
South America|hCoV-19/Colombia/SAN-INS-80123/2020|EPI ISL 456149|B.1.1|Colombia|2020-03-15	South America|hCoV-19/Ecuador/USFQ-214/2020|EPI ISL 539787|B.1|Ecuador|2020-08-05	0.0002357026	South America
South America|hCoV-19/Brazil/RJ-MD63-1b/2020|EPI ISL 528638|B.1.1.33|Brazil|2020-03-16	South America|hCoV-19/Ecuador/USFQ-214/2020|EPI ISL 539787|B.1|Ecuador|2020-08-05	0.0002692626	South America
South America|hCoV-19/Chile/LI-ISPCH-1/2020|EPI ISL 445273|B.1.5|Chile|2020-03-16	South America|hCoV-19/Ecuador/USFQ-214/2020|EPI ISL 539787|B.1|Ecuador|2020-08-05	0.0002019327	South America
South America|hCoV-19/Chile/LI-ISPCH-5/2020|EPI ISL 445277|B.1.1|Chile|2020-03-16	South America|hCoV-19/Ecuador/USFQ-214/2020|EPI ISL 539787|B.1|Ecuador|2020-08-05	0.0002692821	South America
South America|hCoV-19/Chile/RM-ISPCH-26/2020|EPI ISL 445305|B.1|Chile|2020-03-16	South America|hCoV-19/Ecuador/USFQ-214/2020|EPI ISL 539787|B.1|Ecuador|2020-08-05	0.0002355934	South America
South America|hCoV-19/Chile/RM-ISPCH-28/2020|EPI ISL 445307|B.1|Chile|2020-03-16	South America|hCoV-19/Ecuador/USFQ-214/2020|EPI ISL 539787|B.1|Ecuador|2020-08-05	0.0002019327	South America
South America|hCoV-19/Chile/LI-ISPCH-6/2020|EPI ISL 445278|B.1.5|Chile|2020-03-16	South America|hCoV-19/Ecuador/USFQ-214/2020|EPI ISL 539787|B.1|Ecuador|2020-08-05	0.0001682657	South America
South America|hCoV-19/Brazil/RJ-MD63-1a/2020|EPI ISL 528637|B.1.1.33|Brazil|2020-03-16	South America|hCoV-19/Ecuador/USFQ-214/2020|EPI ISL 539787|B.1|Ecuador|2020-08-05	0.0003366176	South America
South America|hCoV-19/Peru/LIM-INS-143/2020|EPI ISL 536538|B.1.1.1|Peru|2020-03-16	South America|hCoV-19/Ecuador/USFQ-214/2020|EPI ISL 539787|B.1|Ecuador|2020-08-05	0.0004039590	South America
South America|hCoV-19/Brazil/MG-CV21/2020|EPI ISL 429681|B.1|Brazil|2020-03-16	South America|hCoV-19/Ecuador/USFQ-214/2020|EPI ISL 539787|B.1|Ecuador|2020-08-05	0.0002019275	South America
South America|hCoV-19/Chile/RM-ISPCH-30/2020|EPI ISL 445309|B.1.5|Chile|2020-03-16	South America|hCoV-19/Ecuador/USFQ-214/2020|EPI ISL 539787|B.1|Ecuador|2020-08-05	0.0001346096	South America
South America|hCoV-19/Brazil/AM-02/2020|EPI ISL 417034|A.2|Brazil|2020-03-16	South America|hCoV-19/Ecuador/USFQ-214/2020|EPI ISL 539787|B.1|Ecuador|2020-08-05	0.0005386319	South America
South America|hCoV-19/Brazil/MG-CV16/2020|EPI ISL 429676|B.1.1|Brazil|2020-03-16	South America|hCoV-19/Ecuador/USFQ-214/2020|EPI ISL 539787|B.1|Ecuador|2020-08-05	0.0003375448	South America
South America|hCoV-19/Peru/LAM-INS-071/2020|EPI ISL 523954|B.1.1.1|Peru|2020-03-16	South America|hCoV-19/Ecuador/USFQ-214/2020|EPI ISL 539787|B.1|Ecuador|2020-08-05	0.0003385385	South America
South America|hCoV-19/Peru/ANC-INS-066/2020|EPI ISL 516987|B.1.1.1|Peru|2020-03-16	South America|hCoV-19/Ecuador/USFQ-214/2020|EPI ISL 539787|B.1|Ecuador|2020-08-05	0.0003388712	South America
South America|hCoV-19/Chile/RM-ISPCH-29/2020|EPI ISL 445308|B.1.5|Chile|2020-03-16	South America|hCoV-19/Ecuador/USFQ-214/2020|EPI ISL 539787|B.1|Ecuador|2020-08-05	0.0001346140	South America
South America|hCoV-19/Brazil/PR-5619/2020|EPI ISL 541342|B.1|Brazil|2020-03-16	South America|hCoV-19/Ecuador/USFQ-214/2020|EPI ISL 539787|B.1|Ecuador|2020-08-05	0.0002019411	South America
South America|hCoV-19/Colombia/RIS-INS-80245/2020|EPI ISL 456155|B.1.5|Colombia|2020-03-16	South America|hCoV-19/Ecuador/USFQ-214/2020|EPI ISL 539787|B.1|Ecuador|2020-08-05	0.0002019735	South America
South America|hCoV-19/Colombia/VAC-INS-79943/2020|EPI ISL 456138|B.1.5|Colombia|2020-03-16	South America|hCoV-19/Ecuador/USFQ-214/2020|EPI ISL 539787|B.1|Ecuador|2020-08-05	0.0002028980	South America
South America|hCoV-19/Colombia/BOL-INS-80191/2020|EPI ISL 456122|B.1|Colombia|2020-03-16	South America|hCoV-19/Ecuador/USFQ-214/2020|EPI ISL 539787|B.1|Ecuador|2020-08-05	0.0001723162	South America
South America|hCoV-19/Peru/LIM-INS-141/2020|EPI ISL 536536|B|Peru|2020-03-16	South America|hCoV-19/Ecuador/USFQ-214/2020|EPI ISL 539787|B.1|Ecuador|2020-08-05	0.0003449660	South America
South America|hCoV-19/Brazil/RJ-L10-CD158/2020|EPI ISL 476180|B.1.1.33|Brazil|2020-03-16	South America|hCoV-19/Ecuador/USFQ-214/2020|EPI ISL 539787|B.1|Ecuador|2020-08-05	0.0002806329	South America
South America|hCoV-19/Brazil/RJ-L10-CD154/2020|EPI ISL 476178|B.1.1.33|Brazil|2020-03-16	South America|hCoV-19/Ecuador/USFQ-214/2020|EPI ISL 539787|B.1|Ecuador|2020-08-05	0.0003538391	South America
South America|hCoV-19/Brazil/RS-L11-CD180/2020|EPI ISL 476192|B.1.1.33|Brazil|2020-03-16	South America|hCoV-19/Ecuador/USFQ-214/2020|EPI ISL 539787|B.1|Ecuador|2020-08-05	0.0002830443	South America
South America|hCoV-19/Brazil/MG-CV19/2020|EPI ISL 429679|B.1.1|Brazil|2020-03-16	South America|hCoV-19/Ecuador/USFQ-214/2020|EPI ISL 539787|B.1|Ecuador|2020-08-05	0.0003567237	South America
South America|hCoV-19/Chile/MA-ISPCH-3/2020|EPI ISL 445280|B.1.98|Chile|2020-03-17	South America|hCoV-19/Ecuador/USFQ-214/2020|EPI ISL 539787|B.1|Ecuador|2020-08-05	0.0001346059	South America
South America|hCoV-19/Brazil/MG-CV31/2020|EPI ISL 429687|B.1|Brazil|2020-03-17	South America|hCoV-19/Ecuador/USFQ-214/2020|EPI ISL 539787|B.1|Ecuador|2020-08-05	0.0002356154	South America
South America|hCoV-19/Chile/RM-CMM-26639/2020|EPI ISL 459858|A.2|Chile|2020-03-17	South America|hCoV-19/Ecuador/USFQ-214/2020|EPI ISL 539787|B.1|Ecuador|2020-08-05	0.0005386459	South America
South America|hCoV-19/Chile/RM-ISPCH-35/2020|EPI ISL 445314|B.1|Chile|2020-03-17	South America|hCoV-19/Ecuador/USFQ-214/2020|EPI ISL 539787|B.1|Ecuador|2020-08-05	0.0001682735	South America
South America|hCoV-19/Peru/LIM-INS-138/2020|EPI ISL 536533|B.1.1|Peru|2020-03-17	South America|hCoV-19/Ecuador/USFQ-214/2020|EPI ISL 539787|B.1|Ecuador|2020-08-05	0.0002355995	South America
South America|hCoV-19/Brazil/MG-CV32/2020|EPI ISL 429688|B.1.1|Brazil|2020-03-17	South America|hCoV-19/Ecuador/USFQ-214/2020|EPI ISL 539787|B.1|Ecuador|2020-08-05	0.0003029554	South America
South America|hCoV-19/Peru/LIM-INS-139/2020|EPI ISL 536534|B.1.1|Peru|2020-03-17	South America|hCoV-19/Ecuador/USFQ-214/2020|EPI ISL 539787|B.1|Ecuador|2020-08-05	0.0002356056	South America
South America|hCoV-19/Chile/RM-ISPCH-38/2020|EPI ISL 445317|B.1.1|Chile|2020-03-17	South America|hCoV-19/Ecuador/USFQ-214/2020|EPI ISL 539787|B.1|Ecuador|2020-08-05	0.0002019380	South America
South America|hCoV-19/Brazil/AP-IEC-161167/2020|EPI ISL 450873|B.1.1.33|Brazil|2020-03-17	South America|hCoV-19/Ecuador/USFQ-214/2020|EPI ISL 539787|B.1|Ecuador|2020-08-05	0.0002692626	South America
South America|hCoV-19/Chile/RM-ISPCH-41/2020|EPI ISL 445320|B.1.5|Chile|2020-03-17	South America|hCoV-19/Ecuador/USFQ-214/2020|EPI ISL 539787|B.1|Ecuador|2020-08-05	0.0001346096	South America
South America|hCoV-19/Aruba/AW-RIVM-10113/2020|EPI ISL 547446|B.1|Aruba|2020-03-17	South America|hCoV-19/Ecuador/USFQ-214/2020|EPI ISL 539787|B.1|Ecuador|2020-08-05	0.0002019275	South America
South America|hCoV-19/Brazil/PR-5618/2020|EPI ISL 541341|B.1|Brazil|2020-03-17	South America|hCoV-19/Ecuador/USFQ-214/2020|EPI ISL 539787|B.1|Ecuador|2020-08-05	0.0002019437	South America
South America|hCoV-19/Brazil/PR-5617/2020|EPI ISL 541340|B.1|Brazil|2020-03-17	South America|hCoV-19/Ecuador/USFQ-214/2020|EPI ISL 539787|B.1|Ecuador|2020-08-05	0.0002356074	South America
South America|hCoV-19/Peru/JUN-INS-074/2020|EPI ISL 524471|B.1.255|Peru|2020-03-17	South America|hCoV-19/Ecuador/USFQ-214/2020|EPI ISL 539787|B.1|Ecuador|2020-08-05	0.0002032886	South America
South America|hCoV-19/Chile/RM-ISPCH-32/2020|EPI ISL 445311|B.1.5|Chile|2020-03-17	South America|hCoV-19/Ecuador/USFQ-214/2020|EPI ISL 539787|B.1|Ecuador|2020-08-05	0.0001346105	South America
South America|hCoV-19/Chile/RM-CMM-25669/2020|EPI ISL 459862|B.1.5|Chile|2020-03-17	South America|hCoV-19/Ecuador/USFQ-214/2020|EPI ISL 539787|B.1|Ecuador|2020-08-05	0.0001009557	South America
South America|hCoV-19/Chile/RM-ISPCH-42/2020|EPI ISL 445321|B.1.1|Chile|2020-03-17	South America|hCoV-19/Ecuador/USFQ-214/2020|EPI ISL 539787|B.1|Ecuador|2020-08-05	0.0002019448	South America
South America|hCoV-19/Chile/RM-ISPCH-34/2020|EPI ISL 445313|B.1.5|Chile|2020-03-17	South America|hCoV-19/Ecuador/USFQ-214/2020|EPI ISL 539787|B.1|Ecuador|2020-08-05	0.0001682713	South America
South America|hCoV-19/Chile/BI-ISPCH-1-2/2020|EPI ISL 445281|B.1.1|Chile|2020-03-17	South America|hCoV-19/Ecuador/USFQ-214/2020|EPI ISL 539787|B.1|Ecuador|2020-08-05	0.0002356135	South America
South America|hCoV-19/Chile/RM-ISPCH-33/2020|EPI ISL 445312|B.1.5|Chile|2020-03-17	South America|hCoV-19/Ecuador/USFQ-214/2020|EPI ISL 539787|B.1|Ecuador|2020-08-05	0.0001346141	South America
South America|hCoV-19/Peru/LIM-INS-148/2020|EPI ISL 536543|B.1.8|Peru|2020-03-17	South America|hCoV-19/Ecuador/USFQ-214/2020|EPI ISL 539787|B.1|Ecuador|2020-08-05	0.0001347365	South America
South America|hCoV-19/Peru/LIM-INS-136/2020|EPI ISL 536531|B.1|Peru|2020-03-17	South America|hCoV-19/Ecuador/USFQ-214/2020|EPI ISL 539787|B.1|Ecuador|2020-08-05	0.0002363968	South America
South America|hCoV-19/Uruguay/UY-NYUMC850/2020|EPI ISL 457946|A.2|Uruguay|2020-03-17	South America|hCoV-19/Ecuador/USFQ-214/2020|EPI ISL 539787|B.1|Ecuador|2020-08-05	0.0005442100	South America
South America|hCoV-19/Peru/LIM-INS-149/2020|EPI ISL 536544|B.1.5|Peru|2020-03-17	South America|hCoV-19/Ecuador/USFQ-214/2020|EPI ISL 539787|B.1|Ecuador|2020-08-05	0.0002032098	South America
South America|hCoV-19/Brazil/MG-CV26/2020|EPI ISL 429684|B.1.1|Brazil|2020-03-17	South America|hCoV-19/Ecuador/USFQ-214/2020|EPI ISL 539787|B.1|Ecuador|2020-08-05	0.0003754688	South America
South America|hCoV-19/Colombia/VAC-INS-81251/2020|EPI ISL 456139|B.1.1|Colombia|2020-03-17	South America|hCoV-19/Ecuador/USFQ-214/2020|EPI ISL 539787|B.1|Ecuador|2020-08-05	0.0002053235	South America
South America|hCoV-19/Colombia/ANT-INS-80370/2020|EPI ISL 456118|B.1.5|Colombia|2020-03-17	South America|hCoV-19/Ecuador/USFQ-214/2020|EPI ISL 539787|B.1|Ecuador|2020-08-05	0.0001381754	South America
South America|hCoV-19/Brazil/MG-CV33/2020|EPI ISL 429689|B.1.1|Brazil|2020-03-17	South America|hCoV-19/Ecuador/USFQ-214/2020|EPI ISL 539787|B.1|Ecuador|2020-08-05	0.0002788044	South America
South America|hCoV-19/Brazil/SP-L11-CD185-2/2020|EPI ISL 476196|B.1|Brazil|2020-03-17	South America|hCoV-19/Ecuador/USFQ-214/2020|EPI ISL 539787|B.1|Ecuador|2020-08-05	0.0001782554	South America
South America|hCoV-19/Brazil/MG-0214/2020|EPI ISL 470580|B.1.1.33|Brazil|2020-03-17	South America|hCoV-19/Ecuador/USFQ-214/2020|EPI ISL 539787|B.1|Ecuador|2020-08-05	0.0003516053	South America
South America|hCoV-19/Colombia/CAU-INS-80705/2020|EPI ISL 456124|B.1|Colombia|2020-03-17	South America|hCoV-19/Ecuador/USFQ-214/2020|EPI ISL 539787|B.1|Ecuador|2020-08-05	0.0002120750	South America
South America|hCoV-19/Aruba/AW-RIVM-10114/2020|EPI ISL 547447|B.1|Aruba|2020-03-18	South America|hCoV-19/Ecuador/USFQ-214/2020|EPI ISL 539787|B.1|Ecuador|2020-08-05	0.0001682691	South America
South America|hCoV-19/Chile/RM-ISPCH-65/2020|EPI ISL 445361|B.1.1|Chile|2020-03-18	South America|hCoV-19/Ecuador/USFQ-214/2020|EPI ISL 539787|B.1|Ecuador|2020-08-05	0.0002355995	South America
South America|hCoV-19/Peru/LIM-INS-145/2020|EPI ISL 536540|A.2|Peru|2020-03-18	South America|hCoV-19/Ecuador/USFQ-214/2020|EPI ISL 539787|B.1|Ecuador|2020-08-05	0.0005049562	South America
South America|hCoV-19/Peru/LIM-INS-130/2020|EPI ISL 536527|B.1.1.1|Peru|2020-03-18	South America|hCoV-19/Ecuador/USFQ-214/2020|EPI ISL 539787|B.1|Ecuador|2020-08-05	0.0003366018	South America
South America|hCoV-19/Brazil/SP02cc/2020|EPI ISL 450506|B|Brazil|2020-03-18	South America|hCoV-19/Ecuador/USFQ-214/2020|EPI ISL 539787|B.1|Ecuador|2020-08-05	0.0004376298	South America
South America|hCoV-19/Argentina/C1374/2020|EPI ISL 420599|B.1.255|Argentina|2020-03-18	South America|hCoV-19/Ecuador/USFQ-214/2020|EPI ISL 539787|B.1|Ecuador|2020-08-05	0.0002355873	South America
South America|hCoV-19/Brazil/AC-IEC-162535/2020|EPI ISL 458139|B.1.1.33|Brazil|2020-03-18	South America|hCoV-19/Ecuador/USFQ-214/2020|EPI ISL 539787|B.1|Ecuador|2020-08-05	0.0003366089	South America
South America|hCoV-19/Brazil/SP-624/2020|EPI ISL 515527|B.1.1.33|Brazil|2020-03-18	South America|hCoV-19/Ecuador/USFQ-214/2020|EPI ISL 539787|B.1|Ecuador|2020-08-05	0.0002692626	South America
South America|hCoV-19/Peru/LIM-INS-161/2020|EPI ISL 536554|B.1.1|Peru|2020-03-18	South America|hCoV-19/Ecuador/USFQ-214/2020|EPI ISL 539787|B.1|Ecuador|2020-08-05	0.0002692821	South America
South America|hCoV-19/Peru/ARE-INS-072/2020|EPI ISL 523979|B.1.1|Peru|2020-03-18	South America|hCoV-19/Ecuador/USFQ-214/2020|EPI ISL 539787|B.1|Ecuador|2020-08-05	0.0002371940	South America
South America|hCoV-19/Peru/LIM-INS-158/2020|EPI ISL 536551|B.1.5|Peru|2020-03-18	South America|hCoV-19/Ecuador/USFQ-214/2020|EPI ISL 539787|B.1|Ecuador|2020-08-05	0.0001682769	South America
South America|hCoV-19/Colombia/RIS-INS-81402/2020|EPI ISL 497736|B.1|Colombia|2020-03-18	South America|hCoV-19/Ecuador/USFQ-214/2020|EPI ISL 539787|B.1|Ecuador|2020-08-05	0.0001682805	South America
South America|hCoV-19/Peru/LIM-INS-144/2020|EPI ISL 536539|A.2|Peru|2020-03-18	South America|hCoV-19/Ecuador/USFQ-214/2020|EPI ISL 539787|B.1|Ecuador|2020-08-05	0.0005054326	South America
South America|hCoV-19/Colombia/NSA-INS-80656/2020|EPI ISL 456126|B.1.5|Colombia|2020-03-18	South America|hCoV-19/Ecuador/USFQ-214/2020|EPI ISL 539787|B.1|Ecuador|2020-08-05	0.0001693139	South America
South America|hCoV-19/Peru/JUN-INS-153/2020|EPI ISL 536546|B.1.5|Peru|2020-03-18	South America|hCoV-19/Ecuador/USFQ-214/2020|EPI ISL 539787|B.1|Ecuador|2020-08-05	0.0004801705	South America
South America|hCoV-19/Brazil/SC-0243/2020|EPI ISL 470652|B.1.1|Brazil|2020-03-18	South America|hCoV-19/Ecuador/USFQ-214/2020|EPI ISL 539787|B.1|Ecuador|2020-08-05	0.0002420003	South America
South America|hCoV-19/Brazil/GO-0208/2020|EPI ISL 470575|B.1.22|Brazil|2020-03-18	South America|hCoV-19/Ecuador/USFQ-214/2020|EPI ISL 539787|B.1|Ecuador|2020-08-05	0.0002094108	South America
South America|hCoV-19/Peru/LIM-INS-157/2020|EPI ISL 536550|B.1.1|Peru|2020-03-19	South America|hCoV-19/Ecuador/USFQ-214/2020|EPI ISL 539787|B.1|Ecuador|2020-08-05	0.0002356057	South America
South America|hCoV-19/Chile/MA-ISPCH-5/2020|EPI ISL 445283|B.1|Chile|2020-03-19	South America|hCoV-19/Ecuador/USFQ-214/2020|EPI ISL 539787|B.1|Ecuador|2020-08-05	0.0001682692	South America
South America|hCoV-19/Peru/LIM-INS-155/2020|EPI ISL 536548|B.1.255|Peru|2020-03-19	South America|hCoV-19/Ecuador/USFQ-214/2020|EPI ISL 539787|B.1|Ecuador|2020-08-05	0.0001682692	South America
South America|hCoV-19/Chile/VS-ISPCH-3/2020|EPI ISL 445286|B.1|Chile|2020-03-19	South America|hCoV-19/Ecuador/USFQ-214/2020|EPI ISL 539787|B.1|Ecuador|2020-08-05	0.0002019275	South America
South America|hCoV-19/Colombia/VAC-INS-82320/2020|EPI ISL 456151|B.1|Colombia|2020-03-19	South America|hCoV-19/Ecuador/USFQ-214/2020|EPI ISL 539787|B.1|Ecuador|2020-08-05	0.0001682692	South America
South America|hCoV-19/Peru/JUN-UPCH-0118/2020|EPI ISL 568515|B.1.255|Peru|2020-03-19	South America|hCoV-19/Ecuador/USFQ-214/2020|EPI ISL 539787|B.1|Ecuador|2020-08-05	0.0002019275	South America
South America|hCoV-19/Brazil/RJ-LVM161-2/2020|EPI ISL 528539|A.2|Brazil|2020-03-19	South America|hCoV-19/Ecuador/USFQ-214/2020|EPI ISL 539787|B.1|Ecuador|2020-08-05	0.0005049693	South America
South America|hCoV-19/Chile/MA-ISPCH-4/2020|EPI ISL 445282|B.1.5|Chile|2020-03-19	South America|hCoV-19/Ecuador/USFQ-214/2020|EPI ISL 539787|B.1|Ecuador|2020-08-05	0.0001346061	South America
South America|hCoV-19/Brazil/PB-IEC-161853/2020|EPI ISL 524801|B.1.5|Brazil|2020-03-19	South America|hCoV-19/Ecuador/USFQ-214/2020|EPI ISL 539787|B.1|Ecuador|2020-08-05	0.0002019275	South America
South America|hCoV-19/Chile/RM-ISPCH-45/2020|EPI ISL 445324|B.1.5|Chile|2020-03-19	South America|hCoV-19/Ecuador/USFQ-214/2020|EPI ISL 539787|B.1|Ecuador|2020-08-05	0.0001346096	South America
South America|hCoV-19/Brazil/SE-6536/2020|EPI ISL 541376|B.1.1.33|Brazil|2020-03-19	South America|hCoV-19/Ecuador/USFQ-214/2020|EPI ISL 539787|B.1|Ecuador|2020-08-05	0.0003029271	South America
South America|hCoV-19/Brazil/SE-6533/2020|EPI ISL 541374|B.1.1|Brazil|2020-03-19	South America|hCoV-19/Ecuador/USFQ-214/2020|EPI ISL 539787|B.1|Ecuador|2020-08-05	0.0002692695	South America
South America|hCoV-19/Chile/RM-ISPCH-36/2020|EPI ISL 445315|B.1.1|Chile|2020-03-19	South America|hCoV-19/Ecuador/USFQ-214/2020|EPI ISL 539787|B.1|Ecuador|2020-08-05	0.0002356135	South America
South America|hCoV-19/Chile/RM-ISPCH-39/2020|EPI ISL 445318|B|Chile|2020-03-19	South America|hCoV-19/Ecuador/USFQ-214/2020|EPI ISL 539787|B.1|Ecuador|2020-08-05	0.0003702809	South America
South America|hCoV-19/Peru/LIM-INS-162/2020|EPI ISL 536555|B.1.1|Peru|2020-03-19	South America|hCoV-19/Ecuador/USFQ-214/2020|EPI ISL 539787|B.1|Ecuador|2020-08-05	0.0002707639	South America
South America|hCoV-19/Chile/VS-CMM-28875/2020|EPI ISL 459864|B.1.1|Chile|2020-03-19	South America|hCoV-19/Ecuador/USFQ-214/2020|EPI ISL 539787|B.1|Ecuador|2020-08-05	0.0002038239	South America
South America|hCoV-19/Brazil/SP-L7-CD67/2020|EPI ISL 476435|B.1.1.33|Brazil|2020-03-19	South America|hCoV-19/Ecuador/USFQ-214/2020|EPI ISL 539787|B.1|Ecuador|2020-08-05	0.0003059121	South America
South America|hCoV-19/Peru/JUN-INS-154/2020|EPI ISL 536547|B.1|Peru|2020-03-19	South America|hCoV-19/Ecuador/USFQ-214/2020|EPI ISL 539787|B.1|Ecuador|2020-08-05	0.0002725332	South America
South America|hCoV-19/Brazil/MG-0215/2020|EPI ISL 470581|B.1|Brazil|2020-03-19	South America|hCoV-19/Ecuador/USFQ-214/2020|EPI ISL 539787|B.1|Ecuador|2020-08-05	0.0002737978	South America
South America|hCoV-19/Brazil/MG-0216/2020|EPI ISL 470582|B.1.1.33|Brazil|2020-03-19	South America|hCoV-19/Ecuador/USFQ-214/2020|EPI ISL 539787|B.1|Ecuador|2020-08-05	0.0003422953	South America
South America|hCoV-19/Brazil/SP-L7-CD76/2020|EPI ISL 476443|B.1|Brazil|2020-03-19	South America|hCoV-19/Ecuador/USFQ-214/2020|EPI ISL 539787|B.1|Ecuador|2020-08-05	0.0002054630	South America
South America|hCoV-19/Uruguay/UY-10/2020|EPI ISL 429257|B.31|Uruguay|2020-03-19	South America|hCoV-19/Ecuador/USFQ-214/2020|EPI ISL 539787|B.1|Ecuador|2020-08-05	0.0005877464	South America
South America|hCoV-19/Brazil/PI-0239/2020|EPI ISL 470613|B.1.1.33|Brazil|2020-03-19	South America|hCoV-19/Ecuador/USFQ-214/2020|EPI ISL 539787|B.1|Ecuador|2020-08-05	0.0002765975	South America
South America|hCoV-19/Brazil/SP-L11-CD200/2020|EPI ISL 476201|B.1.1.33|Brazil|2020-03-19	South America|hCoV-19/Ecuador/USFQ-214/2020|EPI ISL 539787|B.1|Ecuador|2020-08-05	0.0002806327	South America
South America|hCoV-19/Brazil/SP-L9-CD122/2020|EPI ISL 476472|B.1.255|Brazil|2020-03-19	South America|hCoV-19/Ecuador/USFQ-214/2020|EPI ISL 539787|B.1|Ecuador|2020-08-05	0.0001759228	South America
South America|hCoV-19/Colombia/VAC-INS-82307/2020|EPI ISL 456143|B.1|Colombia|2020-03-19	South America|hCoV-19/Ecuador/USFQ-214/2020|EPI ISL 539787|B.1|Ecuador|2020-08-05	0.0001754538	South America
South America|hCoV-19/Brazil/RS-L10-CD175/2020|EPI ISL 476188|B.1.1.33|Brazil|2020-03-19	South America|hCoV-19/Ecuador/USFQ-214/2020|EPI ISL 539787|B.1|Ecuador|2020-08-05	0.0002852445	South America
South America|hCoV-19/Chile/VS-ISPCH-4/2020|EPI ISL 445287|B.1.5|Chile|2020-03-19	South America|hCoV-19/Ecuador/USFQ-214/2020|EPI ISL 539787|B.1|Ecuador|2020-08-05	0.0001009553	South America
South America|hCoV-19/Aruba/AW-RIVM-10115/2020|EPI ISL 547448|B.1|Aruba|2020-03-20	South America|hCoV-19/Ecuador/USFQ-214/2020|EPI ISL 539787|B.1|Ecuador|2020-08-05	0.0002019369	South America
South America|hCoV-19/Brazil/PA-IEC-161548/2020|EPI ISL 450874|B.1.1.33|Brazil|2020-03-20	South America|hCoV-19/Ecuador/USFQ-214/2020|EPI ISL 539787|B.1|Ecuador|2020-08-05	0.0002692626	South America
South America|hCoV-19/Peru/ARE-INS-164/2020|EPI ISL 536557|B.1.5|Peru|2020-03-20	South America|hCoV-19/Ecuador/USFQ-214/2020|EPI ISL 539787|B.1|Ecuador|2020-08-05	0.0001346503	South America
South America|hCoV-19/Peru/LIM-UPCH-0011/2020|EPI ISL 529068|B.1.1.1|Peru|2020-03-20	South America|hCoV-19/Ecuador/USFQ-214/2020|EPI ISL 539787|B.1|Ecuador|2020-08-05	0.0004713627	South America
South America|hCoV-19/Colombia/ANT-INS-82457/2020|EPI ISL 456146|B.1.5|Colombia|2020-03-20	South America|hCoV-19/Ecuador/USFQ-214/2020|EPI ISL 539787|B.1|Ecuador|2020-08-05	0.0001346096	South America
South America|hCoV-19/Peru/ARE-INS-165/2020|EPI ISL 536558|B.1|Peru|2020-03-20	South America|hCoV-19/Ecuador/USFQ-214/2020|EPI ISL 539787|B.1|Ecuador|2020-08-05	0.0002019275	South America
South America|hCoV-19/Chile/RM-ISPCH-69/2020|EPI ISL 445365|B.1|Chile|2020-03-20	South America|hCoV-19/Ecuador/USFQ-214/2020|EPI ISL 539787|B.1|Ecuador|2020-08-05	0.0001682692	South America
South America|hCoV-19/Chile/MA-ISPCH-7/2020|EPI ISL 445288|B.1|Chile|2020-03-20	South America|hCoV-19/Ecuador/USFQ-214/2020|EPI ISL 539787|B.1|Ecuador|2020-08-05	0.0002019327	South America
South America|hCoV-19/Peru/LIM-INS-156/2020|EPI ISL 536549|B.1.5|Peru|2020-03-20	South America|hCoV-19/Ecuador/USFQ-214/2020|EPI ISL 539787|B.1|Ecuador|2020-08-05	0.0001346096	South America
South America|hCoV-19/Peru/ICA-INS-166/2020|EPI ISL 536559|B.1.1|Peru|2020-03-20	South America|hCoV-19/Ecuador/USFQ-214/2020|EPI ISL 539787|B.1|Ecuador|2020-08-05	0.0002692821	South America
South America|hCoV-19/Peru/ARE-UPCH-0111/2020|EPI ISL 540988|B.1|Peru|2020-03-20	South America|hCoV-19/Ecuador/USFQ-214/2020|EPI ISL 539787|B.1|Ecuador|2020-08-05	0.0002019275	South America
South America|hCoV-19/Brazil/RJ-763/2020|EPI ISL 427302|B.1.1.33|Brazil|2020-03-20	South America|hCoV-19/Ecuador/USFQ-214/2020|EPI ISL 539787|B.1|Ecuador|2020-08-05	0.0002692626	South America
South America|hCoV-19/Brazil/SE-6530/2020|EPI ISL 541373|B.1.1|Brazil|2020-03-20	South America|hCoV-19/Ecuador/USFQ-214/2020|EPI ISL 539787|B.1|Ecuador|2020-08-05	0.0002692626	South America
South America|hCoV-19/Brazil/MG-CV42/2020|EPI ISL 429695|B.1|Brazil|2020-03-20	South America|hCoV-19/Ecuador/USFQ-214/2020|EPI ISL 539787|B.1|Ecuador|2020-08-05	0.0001349210	South America
South America|hCoV-19/Peru/ARE-UPCH-0110/2020|EPI ISL 540987|B.1.5|Peru|2020-03-20	South America|hCoV-19/Ecuador/USFQ-214/2020|EPI ISL 539787|B.1|Ecuador|2020-08-05	0.0001346503	South America
South America|hCoV-19/Colombia/MAG-INS-81035/2020|EPI ISL 456125|B.1.255|Colombia|2020-03-20	South America|hCoV-19/Ecuador/USFQ-214/2020|EPI ISL 539787|B.1|Ecuador|2020-08-05	0.0002040005	South America
South America|hCoV-19/Brazil/MG-0217/2020|EPI ISL 470583|B.1.1.33|Brazil|2020-03-20	South America|hCoV-19/Ecuador/USFQ-214/2020|EPI ISL 539787|B.1|Ecuador|2020-08-05	0.0002795056	South America
South America|hCoV-19/Chile/RM-ISPCH-47/2020|EPI ISL 445326|B.1.5|Chile|2020-03-21	South America|hCoV-19/Ecuador/USFQ-214/2020|EPI ISL 539787|B.1|Ecuador|2020-08-05	0.0001682657	South America
South America|hCoV-19/Chile/MA-ISPCH-14/2020|EPI ISL 445295|B.1.98|Chile|2020-03-21	South America|hCoV-19/Ecuador/USFQ-214/2020|EPI ISL 539787|B.1|Ecuador|2020-08-05	0.0001346061	South America
South America|hCoV-19/Chile/RM-ISPCH-71/2020|EPI ISL 445367|B.1.1.33|Chile|2020-03-21	South America|hCoV-19/Ecuador/USFQ-214/2020|EPI ISL 539787|B.1|Ecuador|2020-08-05	0.0003029413	South America
South America|hCoV-19/Peru/LIM-UPCH-0119/2020|EPI ISL 568516|B.1.1|Peru|2020-03-21	South America|hCoV-19/Ecuador/USFQ-214/2020|EPI ISL 539787|B.1|Ecuador|2020-08-05	0.0002356056	South America
South America|hCoV-19/Chile/RM-ISPCH-23/2020|EPI ISL 445302|B.1.1|Chile|2020-03-21	South America|hCoV-19/Ecuador/USFQ-214/2020|EPI ISL 539787|B.1|Ecuador|2020-08-05	0.0002019380	South America
South America|hCoV-19/Chile/MA-ISPCH-9/2020|EPI ISL 445290|B.1|Chile|2020-03-21	South America|hCoV-19/Ecuador/USFQ-214/2020|EPI ISL 539787|B.1|Ecuador|2020-08-05	0.0001682692	South America
South America|hCoV-19/Chile/RM-ISPCH-48/2020|EPI ISL 445327|B.1.5|Chile|2020-03-21	South America|hCoV-19/Ecuador/USFQ-214/2020|EPI ISL 539787|B.1|Ecuador|2020-08-05	0.0002019181	South America
South America|hCoV-19/Chile/RM-ISPCH-70/2020|EPI ISL 445366|B.1.5|Chile|2020-03-21	South America|hCoV-19/Ecuador/USFQ-214/2020|EPI ISL 539787|B.1|Ecuador|2020-08-05	0.0001346096	South America
South America|hCoV-19/Chile/MA-ISPCH-13/2020|EPI ISL 445294|B.1|Chile|2020-03-21	South America|hCoV-19/Ecuador/USFQ-214/2020|EPI ISL 539787|B.1|Ecuador|2020-08-05	0.0001682748	South America
South America|hCoV-19/Chile/MA-ISPCH-10/2020|EPI ISL 445291|B.1|Chile|2020-03-21	South America|hCoV-19/Ecuador/USFQ-214/2020|EPI ISL 539787|B.1|Ecuador|2020-08-05	0.0001682805	South America
South America|hCoV-19/Brazil/CE-L12-CD224/2020|EPI ISL 476218|B.1.5|Brazil|2020-03-21	South America|hCoV-19/Ecuador/USFQ-214/2020|EPI ISL 539787|B.1|Ecuador|2020-08-05	0.0002491372	South America
South America|hCoV-19/Chile/RM-ISPCH-59/2020|EPI ISL 445355|B.1.5|Chile|2020-03-22	South America|hCoV-19/Ecuador/USFQ-214/2020|EPI ISL 539787|B.1|Ecuador|2020-08-05	0.0001682731	South America
South America|hCoV-19/Chile/MA-ISPCH-11/2020|EPI ISL 445292|B.1|Chile|2020-03-22	South America|hCoV-19/Ecuador/USFQ-214/2020|EPI ISL 539787|B.1|Ecuador|2020-08-05	0.0002019327	South America
South America|hCoV-19/Argentina/C3013/2020|EPI ISL 420598|B.1.220|Argentina|2020-03-22	South America|hCoV-19/Ecuador/USFQ-214/2020|EPI ISL 539787|B.1|Ecuador|2020-08-05	0.0002019181	South America
South America|hCoV-19/Brazil/SP-144/2020|EPI ISL 468310|B.1.1.33|Brazil|2020-03-22	South America|hCoV-19/Ecuador/USFQ-214/2020|EPI ISL 539787|B.1|Ecuador|2020-08-05	0.0003029350	South America
South America|hCoV-19/Peru/LIM-INS-168/2020|EPI ISL 536561|A.2|Peru|2020-03-22	South America|hCoV-19/Ecuador/USFQ-214/2020|EPI ISL 539787|B.1|Ecuador|2020-08-05	0.0005049562	South America
South America|hCoV-19/Chile/MA-ISPCH-15/2020|EPI ISL 445299|B.1|Chile|2020-03-22	South America|hCoV-19/Ecuador/USFQ-214/2020|EPI ISL 539787|B.1|Ecuador|2020-08-05	0.0002019275	South America
South America|hCoV-19/Aruba/AW-RIVM-10122/2020|EPI ISL 547449|B.40|Aruba|2020-03-22	South America|hCoV-19/Ecuador/USFQ-214/2020|EPI ISL 539787|B.1|Ecuador|2020-08-05	0.0004376207	South America
South America|hCoV-19/Brazil/DF-891/2020|EPI ISL 427298|B.1.1.33|Brazil|2020-03-22	South America|hCoV-19/Ecuador/USFQ-214/2020|EPI ISL 539787|B.1|Ecuador|2020-08-05	0.0002692626	South America
South America|hCoV-19/Colombia/BOL-INS-84730/2020|EPI ISL 497738|B.1|Colombia|2020-03-22	South America|hCoV-19/Ecuador/USFQ-214/2020|EPI ISL 539787|B.1|Ecuador|2020-08-05	0.0001346287	South America
South America|hCoV-19/Colombia/DC-INS-84861/2020|EPI ISL 456116|B.1.5|Colombia|2020-03-22	South America|hCoV-19/Ecuador/USFQ-214/2020|EPI ISL 539787|B.1|Ecuador|2020-08-05	0.0001382136	South America
South America|hCoV-19/Brazil/MG-CV49/2020|EPI ISL 429702|B.1.5|Brazil|2020-03-22	South America|hCoV-19/Ecuador/USFQ-214/2020|EPI ISL 539787|B.1|Ecuador|2020-08-05	0.0001736121	South America
South America|hCoV-19/Brazil/SP-L7-CD63/2020|EPI ISL 476432|B.1.255|Brazil|2020-03-22	South America|hCoV-19/Ecuador/USFQ-214/2020|EPI ISL 539787|B.1|Ecuador|2020-08-05	0.0002138047	South America
South America|hCoV-19/Brazil/SP-602/2020|EPI ISL 515526|B.1.1|Brazil|2020-03-23	South America|hCoV-19/Ecuador/USFQ-214/2020|EPI ISL 539787|B.1|Ecuador|2020-08-05	0.0002692743	South America
South America|hCoV-19/Peru/LAL-UPCH-0109/2020|EPI ISL 540986|B.1.1|Peru|2020-03-23	South America|hCoV-19/Ecuador/USFQ-214/2020|EPI ISL 539787|B.1|Ecuador|2020-08-05	0.0003029412	South America
South America|hCoV-19/Brazil/SP-279/2020|EPI ISL 527858|B.1.1.33|Brazil|2020-03-23	South America|hCoV-19/Ecuador/USFQ-214/2020|EPI ISL 539787|B.1|Ecuador|2020-08-05	0.0003366089	South America
South America|hCoV-19/Brazil/RJ-DCVN01/2020|EPI ISL 483065|B.1.3|Brazil|2020-03-23	South America|hCoV-19/Ecuador/USFQ-214/2020|EPI ISL 539787|B.1|Ecuador|2020-08-05	0.0003029334	South America
South America|hCoV-19/Brazil/DF-861/2020|EPI ISL 427296|B.1.1.33|Brazil|2020-03-23	South America|hCoV-19/Ecuador/USFQ-214/2020|EPI ISL 539787|B.1|Ecuador|2020-08-05	0.0003029271	South America
South America|hCoV-19/Brazil/DF-862/2020|EPI ISL 427297|B.1.1.33|Brazil|2020-03-23	South America|hCoV-19/Ecuador/USFQ-214/2020|EPI ISL 539787|B.1|Ecuador|2020-08-05	0.0002692626	South America
South America|hCoV-19/Chile/LI-ISPCH-9/2020|EPI ISL 445300|B.1.1|Chile|2020-03-23	South America|hCoV-19/Ecuador/USFQ-214/2020|EPI ISL 539787|B.1|Ecuador|2020-08-05	0.0002356074	South America
South America|hCoV-19/Chile/RM-ISPCH-51/2020|EPI ISL 445330|B.1|Chile|2020-03-23	South America|hCoV-19/Ecuador/USFQ-214/2020|EPI ISL 539787|B.1|Ecuador|2020-08-05	0.0001682748	South America
South America|hCoV-19/Chile/RM-ISPCH-50/2020|EPI ISL 445329|B|Chile|2020-03-23	South America|hCoV-19/Ecuador/USFQ-214/2020|EPI ISL 539787|B.1|Ecuador|2020-08-05	0.0003029561	South America
South America|hCoV-19/Chile/LI-ISPCH-8/2020|EPI ISL 445298|B.1.1|Chile|2020-03-23	South America|hCoV-19/Ecuador/USFQ-214/2020|EPI ISL 539787|B.1|Ecuador|2020-08-05	0.0002693002	South America
South America|hCoV-19/Colombia/CES-INS-87973/2020|EPI ISL 498153|B.1.255|Colombia|2020-03-23	South America|hCoV-19/Ecuador/USFQ-214/2020|EPI ISL 539787|B.1|Ecuador|2020-08-05	0.0001682805	South America
South America|hCoV-19/Colombia/QUI-INS-85082/2020|EPI ISL 497744|B|Colombia|2020-03-23	South America|hCoV-19/Ecuador/USFQ-214/2020|EPI ISL 539787|B.1|Ecuador|2020-08-05	0.0001009693	South America
South America|hCoV-19/Uruguay/UY-NYUMC857/2020|EPI ISL 457953|B.1.1.33|Uruguay|2020-03-23	South America|hCoV-19/Ecuador/USFQ-214/2020|EPI ISL 539787|B.1|Ecuador|2020-08-05	0.0002727411	South America
South America|hCoV-19/Peru/CAL-INS-137/2020|EPI ISL 536532|B.1.1.1|Peru|2020-03-23	South America|hCoV-19/Ecuador/USFQ-214/2020|EPI ISL 539787|B.1|Ecuador|2020-08-05	0.0003058038	South America
South America|hCoV-19/Brazil/MG-0218/2020|EPI ISL 470584|B.1.1.33|Brazil|2020-03-23	South America|hCoV-19/Ecuador/USFQ-214/2020|EPI ISL 539787|B.1|Ecuador|2020-08-05	0.0002738238	South America
South America|hCoV-19/Brazil/RJ-0247/2020|EPI ISL 470615|B.1.1.33|Brazil|2020-03-23	South America|hCoV-19/Ecuador/USFQ-214/2020|EPI ISL 539787|B.1|Ecuador|2020-08-05	0.0003431172	South America
South America|hCoV-19/Brazil/SP-L9-CD137/2020|EPI ISL 476484|B.1.1.33|Brazil|2020-03-23	South America|hCoV-19/Ecuador/USFQ-214/2020|EPI ISL 539787|B.1|Ecuador|2020-08-05	0.0003489806	South America
South America|hCoV-19/Brazil/SP-L7-CD70/2020|EPI ISL 476437|B.1.255|Brazil|2020-03-23	South America|hCoV-19/Ecuador/USFQ-214/2020|EPI ISL 539787|B.1|Ecuador|2020-08-05	0.0001746022	South America
South America|hCoV-19/Brazil/SP-L8-CD101/2020|EPI ISL 476450|B.1.1.33|Brazil|2020-03-23	South America|hCoV-19/Ecuador/USFQ-214/2020|EPI ISL 539787|B.1|Ecuador|2020-08-05	0.0002817982	South America
South America|hCoV-19/Brazil/CE-L11-CD196/2020|EPI ISL 476200|B.1.212|Brazil|2020-03-23	South America|hCoV-19/Ecuador/USFQ-214/2020|EPI ISL 539787|B.1|Ecuador|2020-08-05	0.0002134440	South America
South America|hCoV-19/Brazil/MA-IEC-162157/2020|EPI ISL 524797|B.1.1.33|Brazil|2020-03-24	South America|hCoV-19/Ecuador/USFQ-214/2020|EPI ISL 539787|B.1|Ecuador|2020-08-05	0.0002692619	South America
South America|hCoV-19/Brazil/SP-165/2020|EPI ISL 523963|B.1|Brazil|2020-03-24	South America|hCoV-19/Ecuador/USFQ-214/2020|EPI ISL 539787|B.1|Ecuador|2020-08-05	0.0001682692	South America
South America|hCoV-19/Peru/LIM-INS-019/2020|EPI ISL 491172|B.1.1.1|Peru|2020-03-24	South America|hCoV-19/Ecuador/USFQ-214/2020|EPI ISL 539787|B.1|Ecuador|2020-08-05	0.0003727666	South America
South America|hCoV-19/Peru/LIM-INS-022/2020|EPI ISL 491428|B.1.1.1|Peru|2020-03-24	South America|hCoV-19/Ecuador/USFQ-214/2020|EPI ISL 539787|B.1|Ecuador|2020-08-05	0.0003388712	South America
South America|hCoV-19/Brazil/SP-L7-CD72/2020|EPI ISL 476439|B.1.1.33|Brazil|2020-03-24	South America|hCoV-19/Ecuador/USFQ-214/2020|EPI ISL 539787|B.1|Ecuador|2020-08-05	0.0003399194	South America
South America|hCoV-19/Brazil/SP-L9-CD91/2020|EPI ISL 476490|B.1.255|Brazil|2020-03-24	South America|hCoV-19/Ecuador/USFQ-214/2020|EPI ISL 539787|B.1|Ecuador|2020-08-05	0.0002039173	South America
South America|hCoV-19/Brazil/SC-L16-CD314/2020|EPI ISL 476278|B.1.1.33|Brazil|2020-03-24	South America|hCoV-19/Ecuador/USFQ-214/2020|EPI ISL 539787|B.1|Ecuador|2020-08-05	0.0003400164	South America
South America|hCoV-19/Brazil/RJ-0248/2020|EPI ISL 470616|B.1.5|Brazil|2020-03-24	South America|hCoV-19/Ecuador/USFQ-214/2020|EPI ISL 539787|B.1|Ecuador|2020-08-05	0.0001711436	South America
South America|hCoV-19/Brazil/SP-L9-CD140/2020|EPI ISL 476487|B.1.1.33|Brazil|2020-03-24	South America|hCoV-19/Ecuador/USFQ-214/2020|EPI ISL 539787|B.1|Ecuador|2020-08-05	0.0003081960	South America
South America|hCoV-19/Brazil/SP-L9-CD139/2020|EPI ISL 476486|B.1.1.33|Brazil|2020-03-24	South America|hCoV-19/Ecuador/USFQ-214/2020|EPI ISL 539787|B.1|Ecuador|2020-08-05	0.0002815113	South America
South America|hCoV-19/Chile/MA-CMM-31600/2020|EPI ISL 459861|B.1|Chile|2020-03-25	South America|hCoV-19/Ecuador/USFQ-214/2020|EPI ISL 539787|B.1|Ecuador|2020-08-05	0.0001682690	South America
South America|hCoV-19/Brazil/SP-625/2020|EPI ISL 515528|B.1.1.33|Brazil|2020-03-25	South America|hCoV-19/Ecuador/USFQ-214/2020|EPI ISL 539787|B.1|Ecuador|2020-08-05	0.0002692626	South America
South America|hCoV-19/Brazil/RJ-818/2020|EPI ISL 427303|B.1.1.33|Brazil|2020-03-25	South America|hCoV-19/Ecuador/USFQ-214/2020|EPI ISL 539787|B.1|Ecuador|2020-08-05	0.0003029271	South America
South America|hCoV-19/Brazil/RJ-1111/2020|EPI ISL 456076|B.1.1.33|Brazil|2020-03-25	South America|hCoV-19/Ecuador/USFQ-214/2020|EPI ISL 539787|B.1|Ecuador|2020-08-05	0.0003029271	South America
South America|hCoV-19/Brazil/RJ-1119/2020|EPI ISL 456077|B.1.1.33|Brazil|2020-03-25	South America|hCoV-19/Ecuador/USFQ-214/2020|EPI ISL 539787|B.1|Ecuador|2020-08-05	0.0002692716	South America
South America|hCoV-19/Peru/LIM-INS-017/2020|EPI ISL 490316|B.1.255|Peru|2020-03-25	South America|hCoV-19/Ecuador/USFQ-214/2020|EPI ISL 539787|B.1|Ecuador|2020-08-05	0.0001694034	South America
South America|hCoV-19/Peru/LIM-INS-024/2020|EPI ISL 491429|A.2|Peru|2020-03-25	South America|hCoV-19/Ecuador/USFQ-214/2020|EPI ISL 539787|B.1|Ecuador|2020-08-05	0.0004744720	South America
South America|hCoV-19/Peru/LIM-INS-018/2020|EPI ISL 490975|B.1|Peru|2020-03-25	South America|hCoV-19/Ecuador/USFQ-214/2020|EPI ISL 539787|B.1|Ecuador|2020-08-05	0.0002371927	South America
South America|hCoV-19/Brazil/SP-636/2020|EPI ISL 515550|B.1.1.33|Brazil|2020-03-25	South America|hCoV-19/Ecuador/USFQ-214/2020|EPI ISL 539787|B.1|Ecuador|2020-08-05	0.0002692716	South America
South America|hCoV-19/Colombia/ANT-UdeA-200325-01/2020|EPI ISL 536399|B.1.5|Colombia|2020-03-25	South America|hCoV-19/Ecuador/USFQ-214/2020|EPI ISL 539787|B.1|Ecuador|2020-08-05	0.0001346186	South America
South America|hCoV-19/Colombia/MAG-INS-87968/2020|EPI ISL 498152|B.1|Colombia|2020-03-25	South America|hCoV-19/Ecuador/USFQ-214/2020|EPI ISL 539787|B.1|Ecuador|2020-08-05	0.0002692884	South America
South America|hCoV-19/Chile/AR-ISPCH-14/2020|EPI ISL 445348|B.1.255|Chile|2020-03-25	South America|hCoV-19/Ecuador/USFQ-214/2020|EPI ISL 539787|B.1|Ecuador|2020-08-05	0.0001682862	South America
South America|hCoV-19/Colombia/ATL-INS-88612/2020|EPI ISL 498155|B.1|Colombia|2020-03-25	South America|hCoV-19/Ecuador/USFQ-214/2020|EPI ISL 539787|B.1|Ecuador|2020-08-05	0.0001346242	South America
South America|hCoV-19/Uruguay/UY-NYUMC861/2020|EPI ISL 457957|B.1.1.1|Uruguay|2020-03-25	South America|hCoV-19/Ecuador/USFQ-214/2020|EPI ISL 539787|B.1|Ecuador|2020-08-05	0.0003742043	South America
South America|hCoV-19/Brazil/SP-L11-CD93/2020|EPI ISL 476204|B.1.1.33|Brazil|2020-03-25	South America|hCoV-19/Ecuador/USFQ-214/2020|EPI ISL 539787|B.1|Ecuador|2020-08-05	0.0003804906	South America
South America|hCoV-19/Brazil/RJ-0249/2020|EPI ISL 470617|B.1.1.33|Brazil|2020-03-25	South America|hCoV-19/Ecuador/USFQ-214/2020|EPI ISL 539787|B.1|Ecuador|2020-08-05	0.0002765781	South America
South America|hCoV-19/Brazil/RJ-872/2020|EPI ISL 427304|B.1.1.33|Brazil|2020-03-26	South America|hCoV-19/Ecuador/USFQ-214/2020|EPI ISL 539787|B.1|Ecuador|2020-08-05	0.0003366089	South America
South America|hCoV-19/Brazil/PR-5623/2020|EPI ISL 541346|B.1.3|Brazil|2020-03-26	South America|hCoV-19/Ecuador/USFQ-214/2020|EPI ISL 539787|B.1|Ecuador|2020-08-05	0.0003029294	South America
South America|hCoV-19/Colombia/CAL-GUR-0072/2020|EPI ISL 447734|A.2|Colombia|2020-03-26	South America|hCoV-19/Ecuador/USFQ-214/2020|EPI ISL 539787|B.1|Ecuador|2020-08-05	0.0005386501	South America
South America|hCoV-19/Colombia/VAC-GUR-0084/2020|EPI ISL 447735|B.1|Colombia|2020-03-26	South America|hCoV-19/Ecuador/USFQ-214/2020|EPI ISL 539787|B.1|Ecuador|2020-08-05	0.0001682975	South America
South America|hCoV-19/Colombia/VAC-GUR-0135/2020|EPI ISL 447737|B.1|Colombia|2020-03-26	South America|hCoV-19/Ecuador/USFQ-214/2020|EPI ISL 539787|B.1|Ecuador|2020-08-05	0.0002020771	South America
South America|hCoV-19/Colombia/BOY-INS-88871/2020|EPI ISL 498158|B|Colombia|2020-03-26	South America|hCoV-19/Ecuador/USFQ-214/2020|EPI ISL 539787|B.1|Ecuador|2020-08-05	0.0001009659	South America
South America|hCoV-19/Colombia/VAC-GUR-0094/2020|EPI ISL 447736|B.1|Colombia|2020-03-26	South America|hCoV-19/Ecuador/USFQ-214/2020|EPI ISL 539787|B.1|Ecuador|2020-08-05	0.0002028311	South America
South America|hCoV-19/Uruguay/UY-NYUMC863/2020|EPI ISL 457959|B|Uruguay|2020-03-26	South America|hCoV-19/Ecuador/USFQ-214/2020|EPI ISL 539787|B.1|Ecuador|2020-08-05	0.0004093944	South America
South America|hCoV-19/Brazil/SC-L17-CD322/2020|EPI ISL 476297|B.1.1.33|Brazil|2020-03-26	South America|hCoV-19/Ecuador/USFQ-214/2020|EPI ISL 539787|B.1|Ecuador|2020-08-05	0.0002719162	South America
South America|hCoV-19/Brazil/RJ-0250/2020|EPI ISL 470618|B.1.1.33|Brazil|2020-03-26	South America|hCoV-19/Ecuador/USFQ-214/2020|EPI ISL 539787|B.1|Ecuador|2020-08-05	0.0002722031	South America
South America|hCoV-19/Brazil/SP-L14-CD241/2020|EPI ISL 476245|B.1.1.33|Brazil|2020-03-26	South America|hCoV-19/Ecuador/USFQ-214/2020|EPI ISL 539787|B.1|Ecuador|2020-08-05	0.0002796715	South America
South America|hCoV-19/Argentina/PAIS-A0003/2020|EPI ISL 430795|B.1|Argentina|2020-03-26	South America|hCoV-19/Ecuador/USFQ-214/2020|EPI ISL 539787|B.1|Ecuador|2020-08-05	0.0002117211	South America
South America|hCoV-19/Argentina/PAIS-A0004/2020|EPI ISL 430796|B.1.5|Argentina|2020-03-27	South America|hCoV-19/Ecuador/USFQ-214/2020|EPI ISL 539787|B.1|Ecuador|2020-08-05	0.0002356038	South America
South America|hCoV-19/Argentina/PAIS-A0005/2020|EPI ISL 430797|B.1.1|Argentina|2020-03-27	South America|hCoV-19/Ecuador/USFQ-214/2020|EPI ISL 539787|B.1|Ecuador|2020-08-05	0.0002696688	South America
South America|hCoV-19/Chile/RM-CMM-32205/2020|EPI ISL 459859|B.1.5|Chile|2020-03-27	South America|hCoV-19/Ecuador/USFQ-214/2020|EPI ISL 539787|B.1|Ecuador|2020-08-05	0.0001346095	South America
South America|hCoV-19/Peru/LIM-INS-020/2020|EPI ISL 490976|B.1.1.1|Peru|2020-03-27	South America|hCoV-19/Ecuador/USFQ-214/2020|EPI ISL 539787|B.1|Ecuador|2020-08-05	0.0003390434	South America
South America|hCoV-19/Brazil/RJ-0251/2020|EPI ISL 470619|B.1|Brazil|2020-03-27	South America|hCoV-19/Ecuador/USFQ-214/2020|EPI ISL 539787|B.1|Ecuador|2020-08-05	0.0001369081	South America
South America|hCoV-19/Brazil/SP-L14-CD260/2020|EPI ISL 476256|B.1|Brazil|2020-03-27	South America|hCoV-19/Ecuador/USFQ-214/2020|EPI ISL 539787|B.1|Ecuador|2020-08-05	0.0001369504	South America
South America|hCoV-19/Brazil/SP-L14-CD242/2020|EPI ISL 476246|B.1.1.33|Brazil|2020-03-27	South America|hCoV-19/Ecuador/USFQ-214/2020|EPI ISL 539787|B.1|Ecuador|2020-08-05	0.0002740677	South America
South America|hCoV-19/Brazil/SP-L17-CD324/2020|EPI ISL 476298|B.1.1|Brazil|2020-03-27	South America|hCoV-19/Ecuador/USFQ-214/2020|EPI ISL 539787|B.1|Ecuador|2020-08-05	0.0003138142	South America
South America|hCoV-19/Brazil/SP-L17-CD327/2020|EPI ISL 476299|B.1.212|Brazil|2020-03-27	South America|hCoV-19/Ecuador/USFQ-214/2020|EPI ISL 539787|B.1|Ecuador|2020-08-05	0.0002461250	South America
South America|hCoV-19/Chile/RM-ISPCH-75/2020|EPI ISL 445371|B.1.5|Chile|2020-03-28	South America|hCoV-19/Ecuador/USFQ-214/2020|EPI ISL 539787|B.1|Ecuador|2020-08-05	0.0001682700	South America
South America|hCoV-19/Argentina/PAIS-A0006/2020|EPI ISL 430798|B.1.3|Argentina|2020-03-28	South America|hCoV-19/Ecuador/USFQ-214/2020|EPI ISL 539787|B.1|Ecuador|2020-08-05	0.0002692556	South America
South America|hCoV-19/Colombia/CUN-GUR-0454/2020|EPI ISL 447744|B.1.255|Colombia|2020-03-28	South America|hCoV-19/Ecuador/USFQ-214/2020|EPI ISL 539787|B.1|Ecuador|2020-08-05	0.0001682748	South America
South America|hCoV-19/Colombia/RIS-INS-87267/2020|EPI ISL 497745|B.1|Colombia|2020-03-28	South America|hCoV-19/Ecuador/USFQ-214/2020|EPI ISL 539787|B.1|Ecuador|2020-08-05	0.0001682805	South America
South America|hCoV-19/Brazil/SP-120/2020|EPI ISL 515521|B.1.1.33|Brazil|2020-03-28	South America|hCoV-19/Ecuador/USFQ-214/2020|EPI ISL 539787|B.1|Ecuador|2020-08-05	0.0002693532	South America
South America|hCoV-19/Brazil/PR-5622/2020|EPI ISL 541345|B.1|Brazil|2020-03-28	South America|hCoV-19/Ecuador/USFQ-214/2020|EPI ISL 539787|B.1|Ecuador|2020-08-05	0.0002022951	South America
South America|hCoV-19/Uruguay/UY-NYUMC865/2020|EPI ISL 457961|B|Uruguay|2020-03-28	South America|hCoV-19/Ecuador/USFQ-214/2020|EPI ISL 539787|B.1|Ecuador|2020-08-05	0.0004077946	South America
South America|hCoV-19/Uruguay/UY-NYUMC867/2020|EPI ISL 457963|B.1.1.1|Uruguay|2020-03-28	South America|hCoV-19/Ecuador/USFQ-214/2020|EPI ISL 539787|B.1|Ecuador|2020-08-05	0.0003737848	South America
South America|hCoV-19/Brazil/CE-L16-CD332/2020|EPI ISL 476281|B.1.1.33|Brazil|2020-03-28	South America|hCoV-19/Ecuador/USFQ-214/2020|EPI ISL 539787|B.1|Ecuador|2020-08-05	0.0002785710	South America
South America|hCoV-19/Brazil/SP-551/2020|EPI ISL 471554|B.1.1.33|Brazil|2020-03-29	South America|hCoV-19/Ecuador/USFQ-214/2020|EPI ISL 539787|B.1|Ecuador|2020-08-05	0.0002692624	South America
South America|hCoV-19/Colombia/NAR-GUR-0627/2020|EPI ISL 447749|B.1.1|Colombia|2020-03-29	South America|hCoV-19/Ecuador/USFQ-214/2020|EPI ISL 539787|B.1|Ecuador|2020-08-05	0.0002753505	South America
South America|hCoV-19/Argentina/PAIS-A0007/2020|EPI ISL 430799|B.1.5|Argentina|2020-03-30	South America|hCoV-19/Ecuador/USFQ-214/2020|EPI ISL 539787|B.1|Ecuador|2020-08-05	0.0001346096	South America
South America|hCoV-19/Chile/MA-ISPCH-17/2020|EPI ISL 445372|B.1|Chile|2020-03-30	South America|hCoV-19/Ecuador/USFQ-214/2020|EPI ISL 539787|B.1|Ecuador|2020-08-05	0.0001682692	South America
South America|hCoV-19/Colombia/HUI-GUR-0900/2020|EPI ISL 447752|B.1|Colombia|2020-03-30	South America|hCoV-19/Ecuador/USFQ-214/2020|EPI ISL 539787|B.1|Ecuador|2020-08-05	0.0002694691	South America
South America|hCoV-19/Colombia/CHO-GUR-0787/2020|EPI ISL 447750|B.1|Colombia|2020-03-30	South America|hCoV-19/Ecuador/USFQ-214/2020|EPI ISL 539787|B.1|Ecuador|2020-08-05	0.0002019437	South America
South America|hCoV-19/Brazil/RJ-899/2020|EPI ISL 456071|B.1.1.33|Brazil|2020-03-30	South America|hCoV-19/Ecuador/USFQ-214/2020|EPI ISL 539787|B.1|Ecuador|2020-08-05	0.0003367536	South America
South America|hCoV-19/Colombia/NAR-INS-94679/2020|EPI ISL 498162|A.2|Colombia|2020-03-30	South America|hCoV-19/Ecuador/USFQ-214/2020|EPI ISL 539787|B.1|Ecuador|2020-08-05	0.0005049902	South America
South America|hCoV-19/Colombia/ATL-INS-88712/2020|EPI ISL 498156|B.1.5|Colombia|2020-03-30	South America|hCoV-19/Ecuador/USFQ-214/2020|EPI ISL 539787|B.1|Ecuador|2020-08-05	0.0001346186	South America
South America|hCoV-19/Chile/VS-ISPCH-5/2020|EPI ISL 445337|B.1|Chile|2020-03-30	South America|hCoV-19/Ecuador/USFQ-214/2020|EPI ISL 539787|B.1|Ecuador|2020-08-05	0.0002019479	South America
South America|hCoV-19/Colombia/BOY-INS-88859/2020|EPI ISL 498157|B.1.255|Colombia|2020-03-30	South America|hCoV-19/Ecuador/USFQ-214/2020|EPI ISL 539787|B.1|Ecuador|2020-08-05	0.0001682918	South America
South America|hCoV-19/Colombia/BOL-INS-94411/2020|EPI ISL 498161|B.1|Colombia|2020-03-30	South America|hCoV-19/Ecuador/USFQ-214/2020|EPI ISL 539787|B.1|Ecuador|2020-08-05	0.0002019615	South America
South America|hCoV-19/Brazil/RJ-0252/2020|EPI ISL 470620|B.1.1.33|Brazil|2020-03-30	South America|hCoV-19/Ecuador/USFQ-214/2020|EPI ISL 539787|B.1|Ecuador|2020-08-05	0.0003397534	South America
South America|hCoV-19/Brazil/CE-L16-CD344/2020|EPI ISL 476288|B.1.5|Brazil|2020-03-30	South America|hCoV-19/Ecuador/USFQ-214/2020|EPI ISL 539787|B.1|Ecuador|2020-08-05	0.0001699367	South America
South America|hCoV-19/Brazil/CE-L16-CD346/2020|EPI ISL 476289|B.1.212|Brazil|2020-03-30	South America|hCoV-19/Ecuador/USFQ-214/2020|EPI ISL 539787|B.1|Ecuador|2020-08-05	0.0002719517	South America
South America|hCoV-19/Ecuador/HGSQ-USFQ-018/2020|EPI ISL 422563|B.1.1|Ecuador|2020-03-30	South America|hCoV-19/Ecuador/USFQ-214/2020|EPI ISL 539787|B.1|Ecuador|2020-08-05	0.0003107035	South America
South America|hCoV-19/Brazil/SP-L15-CD272/2020|EPI ISL 476265|B.1.255|Brazil|2020-03-30	South America|hCoV-19/Ecuador/USFQ-214/2020|EPI ISL 539787|B.1|Ecuador|2020-08-05	0.0001711951	South America
South America|hCoV-19/Brazil/SC-L16-CD350/2020|EPI ISL 476292|B.1.1.33|Brazil|2020-03-30	South America|hCoV-19/Ecuador/USFQ-214/2020|EPI ISL 539787|B.1|Ecuador|2020-08-05	0.0002739645	South America
South America|hCoV-19/Brazil/SP-L16-CD339/2020|EPI ISL 476286|B.1.1.33|Brazil|2020-03-30	South America|hCoV-19/Ecuador/USFQ-214/2020|EPI ISL 539787|B.1|Ecuador|2020-08-05	0.0002739926	South America
South America|hCoV-19/Brazil/SP-L15-CD274/2020|EPI ISL 476267|B.1.1|Brazil|2020-03-30	South America|hCoV-19/Ecuador/USFQ-214/2020|EPI ISL 539787|B.1|Ecuador|2020-08-05	0.0003113920	South America
South America|hCoV-19/Uruguay/UY-NYUMC866/2020|EPI ISL 457962|B.1.1.1|Uruguay|2020-03-30	South America|hCoV-19/Ecuador/USFQ-214/2020|EPI ISL 539787|B.1|Ecuador|2020-08-05	0.0003836117	South America
South America|hCoV-19/Brazil/SP-L15-CD283/2020|EPI ISL 476274|B.1.1.33|Brazil|2020-03-30	South America|hCoV-19/Ecuador/USFQ-214/2020|EPI ISL 539787|B.1|Ecuador|2020-08-05	0.0003138368	South America
South America|hCoV-19/Colombia/HUI-GUR-0920/2020|EPI ISL 447753|B.1.5|Colombia|2020-03-30	South America|hCoV-19/Ecuador/USFQ-214/2020|EPI ISL 539787|B.1|Ecuador|2020-08-05	0.0001754994	South America
South America|hCoV-19/Peru/ANC-INS-132/2020|EPI ISL 536529|B.1.1.1|Peru|2020-03-31	South America|hCoV-19/Ecuador/USFQ-214/2020|EPI ISL 539787|B.1|Ecuador|2020-08-05	0.0003702698	South America
South America|hCoV-19/Argentina/PAIS-A0009/2020|EPI ISL 430801|B.1.5|Argentina|2020-03-31	South America|hCoV-19/Ecuador/USFQ-214/2020|EPI ISL 539787|B.1|Ecuador|2020-08-05	0.0001346096	South America
South America|hCoV-19/Brazil/SP-122/2020|EPI ISL 515522|B.1.1.33|Brazil|2020-03-31	South America|hCoV-19/Ecuador/USFQ-214/2020|EPI ISL 539787|B.1|Ecuador|2020-08-05	0.0002692626	South America
South America|hCoV-19/Argentina/PAIS-A0011/2020|EPI ISL 430802|B.1.1|Argentina|2020-03-31	South America|hCoV-19/Ecuador/USFQ-214/2020|EPI ISL 539787|B.1|Ecuador|2020-08-05	0.0002356105	South America
South America|hCoV-19/Colombia/RIS-GUV-92087/2020|EPI ISL 447760|B.1.8|Colombia|2020-03-31	South America|hCoV-19/Ecuador/USFQ-214/2020|EPI ISL 539787|B.1|Ecuador|2020-08-05	0.0001346141	South America
South America|hCoV-19/Colombia/HUI-GUV-92061/2020|EPI ISL 447759|B.1.5|Colombia|2020-03-31	South America|hCoV-19/Ecuador/USFQ-214/2020|EPI ISL 539787|B.1|Ecuador|2020-08-05	0.0001346549	South America
South America|hCoV-19/Colombia/VAC-GUV-92034/2020|EPI ISL 447755|B.1.5|Colombia|2020-03-31	South America|hCoV-19/Ecuador/USFQ-214/2020|EPI ISL 539787|B.1|Ecuador|2020-08-05	0.0002357313	South America
South America|hCoV-19/Colombia/VAC-GUV-92042/2020|EPI ISL 447756|B.1.5|Colombia|2020-03-31	South America|hCoV-19/Ecuador/USFQ-214/2020|EPI ISL 539787|B.1|Ecuador|2020-08-05	0.0001683812	South America
South America|hCoV-19/Peru/ICA-INS-040/2020|EPI ISL 491462|B.1.1.1|Peru|2020-03-31	South America|hCoV-19/Ecuador/USFQ-214/2020|EPI ISL 539787|B.1|Ecuador|2020-08-05	0.0003727841	South America
South America|hCoV-19/Colombia/MAG-INS-95839/2020|EPI ISL 498166|B.1.255|Colombia|2020-03-31	South America|hCoV-19/Ecuador/USFQ-214/2020|EPI ISL 539787|B.1|Ecuador|2020-08-05	0.0002019504	South America
South America|hCoV-19/Colombia/CAU-INS-89002/2020|EPI ISL 498159|B.1|Colombia|2020-03-31	South America|hCoV-19/Ecuador/USFQ-214/2020|EPI ISL 539787|B.1|Ecuador|2020-08-05	0.0001009625	South America
South America|hCoV-19/Colombia/CES-INS-89781/2020|EPI ISL 498160|B.1.255|Colombia|2020-03-31	South America|hCoV-19/Ecuador/USFQ-214/2020|EPI ISL 539787|B.1|Ecuador|2020-08-05	0.0001682862	South America
South America|hCoV-19/Colombia/ANT-GUV-92256/2020|EPI ISL 447768|B.1|Colombia|2020-03-31	South America|hCoV-19/Ecuador/USFQ-214/2020|EPI ISL 539787|B.1|Ecuador|2020-08-05	0.0001684108	South America
South America|hCoV-19/Colombia/ANT-GUV-92146/2020|EPI ISL 447761|B|Colombia|2020-03-31	South America|hCoV-19/Ecuador/USFQ-214/2020|EPI ISL 539787|B.1|Ecuador|2020-08-05	0.0002698311	South America
South America|hCoV-19/Brazil/MA-L17-CD363/2020|EPI ISL 476309|B.1.1.33|Brazil|2020-03-31	South America|hCoV-19/Ecuador/USFQ-214/2020|EPI ISL 539787|B.1|Ecuador|2020-08-05	0.0003081960	South America
South America|hCoV-19/Brazil/BA-L17-CD359/2020|EPI ISL 476305|B.1.1.33|Brazil|2020-03-31	South America|hCoV-19/Ecuador/USFQ-214/2020|EPI ISL 539787|B.1|Ecuador|2020-08-05	0.0003081959	South America
South America|hCoV-19/Brazil/PR-L17-CD365/2020|EPI ISL 476311|B.1.1|Brazil|2020-03-31	South America|hCoV-19/Ecuador/USFQ-214/2020|EPI ISL 539787|B.1|Ecuador|2020-08-05	0.0002397167	South America
South America|hCoV-19/Brazil/SC-L17-CD372/2020|EPI ISL 476317|B.1.1.33|Brazil|2020-03-31	South America|hCoV-19/Ecuador/USFQ-214/2020|EPI ISL 539787|B.1|Ecuador|2020-08-05	0.0002762153	South America
South America|hCoV-19/Brazil/CE-L17-CD361/2020|EPI ISL 476307|B.1.212|Brazil|2020-03-31	South America|hCoV-19/Ecuador/USFQ-214/2020|EPI ISL 539787|B.1|Ecuador|2020-08-05	0.0002416585	South America
South America|hCoV-19/Brazil/SP-L17-CD357/2020|EPI ISL 476303|B.1.1.33|Brazil|2020-03-31	South America|hCoV-19/Ecuador/USFQ-214/2020|EPI ISL 539787|B.1|Ecuador|2020-08-05	0.0003107493	South America
South America|hCoV-19/Colombia/HUI-GUV-92060/2020|EPI ISL 447758|B.1.5|Colombia|2020-03-31	South America|hCoV-19/Ecuador/USFQ-214/2020|EPI ISL 539787|B.1|Ecuador|2020-08-05	0.0001402939	South America
South America|hCoV-19/Peru/CAL-INS-135/2020|EPI ISL 536530|B.1.1|Peru|2020-03-31	South America|hCoV-19/Ecuador/USFQ-214/2020|EPI ISL 539787|B.1|Ecuador|2020-08-05	0.0004237451	South America
South America|hCoV-19/Argentina/PAIS-A0012/2020|EPI ISL 430803|B.1.5|Argentina|2020-04-01	South America|hCoV-19/Ecuador/USFQ-214/2020|EPI ISL 539787|B.1|Ecuador|2020-08-05	0.0002019232	South America
South America|hCoV-19/Brazil/SP-137/2020|EPI ISL 515543|B.1.1.33|Brazil|2020-04-01	South America|hCoV-19/Ecuador/USFQ-214/2020|EPI ISL 539787|B.1|Ecuador|2020-08-05	0.0003029413	South America
South America|hCoV-19/Peru/LAM-INS-126/2020|EPI ISL 536524|C.14|Peru|2020-04-01	South America|hCoV-19/Ecuador/USFQ-214/2020|EPI ISL 539787|B.1|Ecuador|2020-08-05	0.0004039590	South America
South America|hCoV-19/Chile/RM-ISPCH-56/2020|EPI ISL 445352|B.1.1.33|Chile|2020-04-01	South America|hCoV-19/Ecuador/USFQ-214/2020|EPI ISL 539787|B.1|Ecuador|2020-08-05	0.0002692626	South America
South America|hCoV-19/Peru/JUN-INS-131/2020|EPI ISL 536528|B.1|Peru|2020-04-01	South America|hCoV-19/Ecuador/USFQ-214/2020|EPI ISL 539787|B.1|Ecuador|2020-08-05	0.0002692486	South America
South America|hCoV-19/Peru/LAM-INS-125/2020|EPI ISL 536523|C.14|Peru|2020-04-01	South America|hCoV-19/Ecuador/USFQ-214/2020|EPI ISL 539787|B.1|Ecuador|2020-08-05	0.0004376523	South America
South America|hCoV-19/Argentina/PAIS-A0013/2020|EPI ISL 430804|B.1.5|Argentina|2020-04-01	South America|hCoV-19/Ecuador/USFQ-214/2020|EPI ISL 539787|B.1|Ecuador|2020-08-05	0.0001346096	South America
South America|hCoV-19/Peru/LAM-INS-169/2020|EPI ISL 536562|B.1.1.1|Peru|2020-04-01	South America|hCoV-19/Ecuador/USFQ-214/2020|EPI ISL 539787|B.1|Ecuador|2020-08-05	0.0004039590	South America
South America|hCoV-19/Argentina/PAIS-A0014/2020|EPI ISL 430805|B.1.1|Argentina|2020-04-01	South America|hCoV-19/Ecuador/USFQ-214/2020|EPI ISL 539787|B.1|Ecuador|2020-08-05	0.0003033841	South America
South America|hCoV-19/Chile/RM-ISPCH-54/2020|EPI ISL 445350|B.1.1.1|Chile|2020-04-01	South America|hCoV-19/Ecuador/USFQ-214/2020|EPI ISL 539787|B.1|Ecuador|2020-08-05	0.0003702701	South America
South America|hCoV-19/Brazil/RJ-1065/2020|EPI ISL 456074|B.1.1.33|Brazil|2020-04-01	South America|hCoV-19/Ecuador/USFQ-214/2020|EPI ISL 539787|B.1|Ecuador|2020-08-05	0.0003029271	South America
South America|hCoV-19/Brazil/RJ-1056/2020|EPI ISL 456072|B.1.1.33|Brazil|2020-04-01	South America|hCoV-19/Ecuador/USFQ-214/2020|EPI ISL 539787|B.1|Ecuador|2020-08-05	0.0002692626	South America
South America|hCoV-19/Colombia/MAG-GVI-93457/2020|EPI ISL 447778|B.1.255|Colombia|2020-04-01	South America|hCoV-19/Ecuador/USFQ-214/2020|EPI ISL 539787|B.1|Ecuador|2020-08-05	0.0002019437	South America
South America|hCoV-19/Colombia/VAC-GVI-93366/2020|EPI ISL 447774|B.1|Colombia|2020-04-01	South America|hCoV-19/Ecuador/USFQ-214/2020|EPI ISL 539787|B.1|Ecuador|2020-08-05	0.0001683258	South America
South America|hCoV-19/Colombia/ANT-GUV-92250/2020|EPI ISL 447766|B.1|Colombia|2020-04-01	South America|hCoV-19/Ecuador/USFQ-214/2020|EPI ISL 539787|B.1|Ecuador|2020-08-05	0.0001683258	South America
South America|hCoV-19/Colombia/VAC-GVI-93467/2020|EPI ISL 447779|B.1.1|Colombia|2020-04-01	South America|hCoV-19/Ecuador/USFQ-214/2020|EPI ISL 539787|B.1|Ecuador|2020-08-05	0.0002356788	South America
South America|hCoV-19/Colombia/MAG-GVI-93450/2020|EPI ISL 447777|B.1.255|Colombia|2020-04-01	South America|hCoV-19/Ecuador/USFQ-214/2020|EPI ISL 539787|B.1|Ecuador|2020-08-05	0.0001683768	South America
South America|hCoV-19/Colombia/VAC-GVI-93470/2020|EPI ISL 447780|B.1|Colombia|2020-04-01	South America|hCoV-19/Ecuador/USFQ-214/2020|EPI ISL 539787|B.1|Ecuador|2020-08-05	0.0002021300	South America
South America|hCoV-19/Colombia/VAC-GVI-93381/2020|EPI ISL 447775|B.1|Colombia|2020-04-01	South America|hCoV-19/Ecuador/USFQ-214/2020|EPI ISL 539787|B.1|Ecuador|2020-08-05	0.0001684449	South America
South America|hCoV-19/Peru/LAM-INS-034/2020|EPI ISL 491459|C.14|Peru|2020-04-01	South America|hCoV-19/Ecuador/USFQ-214/2020|EPI ISL 539787|B.1|Ecuador|2020-08-05	0.0004066827	South America
South America|hCoV-19/Peru/LIM-INS-060/2020|EPI ISL 524473|B.1.1|Peru|2020-04-01	South America|hCoV-19/Ecuador/USFQ-214/2020|EPI ISL 539787|B.1|Ecuador|2020-08-05	0.0002710906	South America
South America|hCoV-19/Peru/LAM-INS-038/2020|EPI ISL 491461|C.14|Peru|2020-04-01	South America|hCoV-19/Ecuador/USFQ-214/2020|EPI ISL 539787|B.1|Ecuador|2020-08-05	0.0004406034	South America
South America|hCoV-19/Peru/LAM-INS-035/2020|EPI ISL 491460|B.1.1.1|Peru|2020-04-01	South America|hCoV-19/Ecuador/USFQ-214/2020|EPI ISL 539787|B.1|Ecuador|2020-08-05	0.0004066827	South America
South America|hCoV-19/Peru/CAJ-INS-057/2020|EPI ISL 517713|B.1.1.1|Peru|2020-04-01	South America|hCoV-19/Ecuador/USFQ-214/2020|EPI ISL 539787|B.1|Ecuador|2020-08-05	0.0003727841	South America
South America|hCoV-19/Chile/RM-ISPCH-53/2020|EPI ISL 449800|B.1.5|Chile|2020-04-01	South America|hCoV-19/Ecuador/USFQ-214/2020|EPI ISL 539787|B.1|Ecuador|2020-08-05	0.0005388288	South America
South America|hCoV-19/Brazil/RJ-1058/2020|EPI ISL 456073|B.1.1.33|Brazil|2020-04-01	South America|hCoV-19/Ecuador/USFQ-214/2020|EPI ISL 539787|B.1|Ecuador|2020-08-05	0.0003030636	South America
South America|hCoV-19/Colombia/VAC-GVI-93352/2020|EPI ISL 447771|B.1|Colombia|2020-04-01	South America|hCoV-19/Ecuador/USFQ-214/2020|EPI ISL 539787|B.1|Ecuador|2020-08-05	0.0001683485	South America
South America|hCoV-19/Colombia/COR-INS-95319/2020|EPI ISL 498163|B.1|Colombia|2020-04-01	South America|hCoV-19/Ecuador/USFQ-214/2020|EPI ISL 539787|B.1|Ecuador|2020-08-05	0.0001009659	South America
South America|hCoV-19/Colombia/VAC-INS-96183/2020|EPI ISL 456147|B.1|Colombia|2020-04-01	South America|hCoV-19/Ecuador/USFQ-214/2020|EPI ISL 539787|B.1|Ecuador|2020-08-05	0.0002020457	South America
South America|hCoV-19/Colombia/VAC-INS-96176/2020|EPI ISL 456152|B|Colombia|2020-04-01	South America|hCoV-19/Ecuador/USFQ-214/2020|EPI ISL 539787|B.1|Ecuador|2020-08-05	0.0004044848	South America
South America|hCoV-19/Peru/JUN-INS-127/2020|EPI ISL 536525|B.1|Peru|2020-04-01	South America|hCoV-19/Ecuador/USFQ-214/2020|EPI ISL 539787|B.1|Ecuador|2020-08-05	0.0002364957	South America
South America|hCoV-19/Colombia/ANT-GUV-92252/2020|EPI ISL 447767|B|Colombia|2020-04-01	South America|hCoV-19/Ecuador/USFQ-214/2020|EPI ISL 539787|B.1|Ecuador|2020-08-05	0.0003724620	South America
South America|hCoV-19/Colombia/CUN-GVI-93301/2020|EPI ISL 447769|B.1.255|Colombia|2020-04-01	South America|hCoV-19/Ecuador/USFQ-214/2020|EPI ISL 539787|B.1|Ecuador|2020-08-05	0.0002371273	South America
South America|hCoV-19/Peru/LAM-INS-170/2020|EPI ISL 536563|B.1.1.1|Peru|2020-04-01	South America|hCoV-19/Ecuador/USFQ-214/2020|EPI ISL 539787|B.1|Ecuador|2020-08-05	0.0004398847	South America
South America|hCoV-19/Peru/LAM-INS-171/2020|EPI ISL 536564|B.1.5|Peru|2020-04-01	South America|hCoV-19/Ecuador/USFQ-214/2020|EPI ISL 539787|B.1|Ecuador|2020-08-05	0.0003052606	South America
South America|hCoV-19/Brazil/PA-0227/2020|EPI ISL 470601|B.1.1.33|Brazil|2020-04-01	South America|hCoV-19/Ecuador/USFQ-214/2020|EPI ISL 539787|B.1|Ecuador|2020-08-05	0.0003422736	South America
South America|hCoV-19/Brazil/SC-L19-CD399/2020|EPI ISL 476324|B.1.1.33|Brazil|2020-04-01	South America|hCoV-19/Ecuador/USFQ-214/2020|EPI ISL 539787|B.1|Ecuador|2020-08-05	0.0002737958	South America
South America|hCoV-19/Brazil/SP-L19-CD391/2020|EPI ISL 476320|B.1.212|Brazil|2020-04-01	South America|hCoV-19/Ecuador/USFQ-214/2020|EPI ISL 539787|B.1|Ecuador|2020-08-05	0.0002053170	South America
South America|hCoV-19/Brazil/RS-L19-CD390/2020|EPI ISL 476319|B.1.1.33|Brazil|2020-04-01	South America|hCoV-19/Ecuador/USFQ-214/2020|EPI ISL 539787|B.1|Ecuador|2020-08-05	0.0003422719	South America
South America|hCoV-19/Brazil/PA-0229/2020|EPI ISL 470603|B.1.1.1|Brazil|2020-04-01	South America|hCoV-19/Ecuador/USFQ-214/2020|EPI ISL 539787|B.1|Ecuador|2020-08-05	0.0003765353	South America
South America|hCoV-19/Brazil/RJ-0254/2020|EPI ISL 470622|B.39|Brazil|2020-04-01	South America|hCoV-19/Ecuador/USFQ-214/2020|EPI ISL 539787|B.1|Ecuador|2020-08-05	0.0004450199	South America
South America|hCoV-19/Brazil/AM-0201/2020|EPI ISL 470568|B.1|Brazil|2020-04-01	South America|hCoV-19/Ecuador/USFQ-214/2020|EPI ISL 539787|B.1|Ecuador|2020-08-05	0.0002054067	South America
South America|hCoV-19/Peru/JUN-INS-128/2020|EPI ISL 536526|B.1.5|Peru|2020-04-01	South America|hCoV-19/Ecuador/USFQ-214/2020|EPI ISL 539787|B.1|Ecuador|2020-08-05	0.0002738929	South America
South America|hCoV-19/Colombia/un-CIAT-01/2020|EPI ISL 445085|B.1|Colombia|2020-04-02	South America|hCoV-19/Ecuador/USFQ-214/2020|EPI ISL 539787|B.1|Ecuador|2020-08-05	0.0002019368	South America
South America|hCoV-19/Argentina/PAIS-A0016/2020|EPI ISL 430807|B.1.1|Argentina|2020-04-02	South America|hCoV-19/Ecuador/USFQ-214/2020|EPI ISL 539787|B.1|Ecuador|2020-08-05	0.0002692695	South America
South America|hCoV-19/Brazil/SP-124/2020|EPI ISL 515523|B.1.1.33|Brazil|2020-04-02	South America|hCoV-19/Ecuador/USFQ-214/2020|EPI ISL 539787|B.1|Ecuador|2020-08-05	0.0002692626	South America
South America|hCoV-19/Brazil/RJ-1595/2020|EPI ISL 467346|B.39|Brazil|2020-04-02	South America|hCoV-19/Ecuador/USFQ-214/2020|EPI ISL 539787|B.1|Ecuador|2020-08-05	0.0006397144	South America
South America|hCoV-19/Brazil/RJ-1100/2020|EPI ISL 456075|B.1.1.33|Brazil|2020-04-02	South America|hCoV-19/Ecuador/USFQ-214/2020|EPI ISL 539787|B.1|Ecuador|2020-08-05	0.0003029271	South America
South America|hCoV-19/Brazil/RJ-1574/2020|EPI ISL 467345|B.1.1.33|Brazil|2020-04-02	South America|hCoV-19/Ecuador/USFQ-214/2020|EPI ISL 539787|B.1|Ecuador|2020-08-05	0.0003029271	South America
South America|hCoV-19/Brazil/RJ-1555/2020|EPI ISL 467344|B.39|Brazil|2020-04-02	South America|hCoV-19/Ecuador/USFQ-214/2020|EPI ISL 539787|B.1|Ecuador|2020-08-05	0.0005050099	South America
South America|hCoV-19/Colombia/VAC-GVI-93511/2020|EPI ISL 447785|B.1|Colombia|2020-04-02	South America|hCoV-19/Ecuador/USFQ-214/2020|EPI ISL 539787|B.1|Ecuador|2020-08-05	0.0001683258	South America
South America|hCoV-19/Brazil/RJ-1600/2020|EPI ISL 456082|B.1.1.33|Brazil|2020-04-02	South America|hCoV-19/Ecuador/USFQ-214/2020|EPI ISL 539787|B.1|Ecuador|2020-08-05	0.0003030534	South America
South America|hCoV-19/Peru/LOR-INS-058/2020|EPI ISL 514317|B.1.1|Peru|2020-04-02	South America|hCoV-19/Ecuador/USFQ-214/2020|EPI ISL 539787|B.1|Ecuador|2020-08-05	0.0002371878	South America
South America|hCoV-19/Chile/RM-ISPCH-57/2020|EPI ISL 445353|B.1.1|Chile|2020-04-02	South America|hCoV-19/Ecuador/USFQ-214/2020|EPI ISL 539787|B.1|Ecuador|2020-08-05	0.0002356183	South America
South America|hCoV-19/Chile/RM-ISPCH-55/2020|EPI ISL 445351|B.40|Chile|2020-04-02	South America|hCoV-19/Ecuador/USFQ-214/2020|EPI ISL 539787|B.1|Ecuador|2020-08-05	0.0004713260	South America
South America|hCoV-19/Venezuela/VEN-89312/2020|EPI ISL 476702|B.1.1|Venezuela|2020-04-02	South America|hCoV-19/Ecuador/USFQ-214/2020|EPI ISL 539787|B.1|Ecuador|2020-08-05	0.0002366248	South America
South America|hCoV-19/Brazil/RJ-0255/2020|EPI ISL 470623|B.1.1.33|Brazil|2020-04-02	South America|hCoV-19/Ecuador/USFQ-214/2020|EPI ISL 539787|B.1|Ecuador|2020-08-05	0.0003057775	South America
South America|hCoV-19/Brazil/AM-0203/2020|EPI ISL 470570|B.1.1.33|Brazil|2020-04-02	South America|hCoV-19/Ecuador/USFQ-214/2020|EPI ISL 539787|B.1|Ecuador|2020-08-05	0.0003422647	South America
South America|hCoV-19/Brazil/GO-L19-CD413/2020|EPI ISL 476336|B.1.5|Brazil|2020-04-02	South America|hCoV-19/Ecuador/USFQ-214/2020|EPI ISL 539787|B.1|Ecuador|2020-08-05	0.0001711026	South America
South America|hCoV-19/Brazil/MA-L19-CD403/2020|EPI ISL 476327|B.1.1.33|Brazil|2020-04-02	South America|hCoV-19/Ecuador/USFQ-214/2020|EPI ISL 539787|B.1|Ecuador|2020-08-05	0.0003080418	South America
South America|hCoV-19/Brazil/CE-L19-CD408/2020|EPI ISL 476331|B.1.212|Brazil|2020-04-02	South America|hCoV-19/Ecuador/USFQ-214/2020|EPI ISL 539787|B.1|Ecuador|2020-08-05	0.0002053240	South America
South America|hCoV-19/Brazil/CE-0206/2020|EPI ISL 470573|B.1.212|Brazil|2020-04-02	South America|hCoV-19/Ecuador/USFQ-214/2020|EPI ISL 539787|B.1|Ecuador|2020-08-05	0.0002401068	South America
South America|hCoV-19/Brazil/RS-L19-CD412/2020|EPI ISL 476335|B.1.1.33|Brazil|2020-04-02	South America|hCoV-19/Ecuador/USFQ-214/2020|EPI ISL 539787|B.1|Ecuador|2020-08-05	0.0002760723	South America
South America|hCoV-19/Brazil/MA-L19-CD407/2020|EPI ISL 476330|B.1.1.33|Brazil|2020-04-02	South America|hCoV-19/Ecuador/USFQ-214/2020|EPI ISL 539787|B.1|Ecuador|2020-08-05	0.0003111722	South America
South America|hCoV-19/Brazil/PA-0232/2020|EPI ISL 470606|B.1.1.33|Brazil|2020-04-02	South America|hCoV-19/Ecuador/USFQ-214/2020|EPI ISL 539787|B.1|Ecuador|2020-08-05	0.0003111898	South America
South America|hCoV-19/Brazil/AM-0204/2020|EPI ISL 470571|B.1|Brazil|2020-04-02	South America|hCoV-19/Ecuador/USFQ-214/2020|EPI ISL 539787|B.1|Ecuador|2020-08-05	0.0001743415	South America
South America|hCoV-19/Brazil/SP-L20-CD416/2020|EPI ISL 476351|B.1.1.33|Brazil|2020-04-02	South America|hCoV-19/Ecuador/USFQ-214/2020|EPI ISL 539787|B.1|Ecuador|2020-08-05	0.0003138040	South America
South America|hCoV-19/Brazil/GO-L19-CD410/2020|EPI ISL 476333|B.1.5|Brazil|2020-04-02	South America|hCoV-19/Ecuador/USFQ-214/2020|EPI ISL 539787|B.1|Ecuador|2020-08-05	0.0001395051	South America
South America|hCoV-19/Brazil/SP-L22-CD475/2020|EPI ISL 476374|B.1.1.33|Brazil|2020-04-02	South America|hCoV-19/Ecuador/USFQ-214/2020|EPI ISL 539787|B.1|Ecuador|2020-08-05	0.0003140009	South America
South America|hCoV-19/Colombia/VAC-GVI-93476/2020|EPI ISL 447782|B.1|Colombia|2020-04-02	South America|hCoV-19/Ecuador/USFQ-214/2020|EPI ISL 539787|B.1|Ecuador|2020-08-05	0.0001752756	South America
South America|hCoV-19/Colombia/VAC-GVI-93496/2020|EPI ISL 447784|B.1|Colombia|2020-04-02	South America|hCoV-19/Ecuador/USFQ-214/2020|EPI ISL 539787|B.1|Ecuador|2020-08-05	0.0001758239	South America
South America|hCoV-19/Brazil/AP-IEC-162620/2020|EPI ISL 524792|B.1.1.33|Brazil|2020-04-03	South America|hCoV-19/Ecuador/USFQ-214/2020|EPI ISL 539787|B.1|Ecuador|2020-08-05	0.0003029271	South America
South America|hCoV-19/Brazil/SP-177/2020|EPI ISL 523973|B.1.1.33|Brazil|2020-04-03	South America|hCoV-19/Ecuador/USFQ-214/2020|EPI ISL 539787|B.1|Ecuador|2020-08-05	0.0003365931	South America
South America|hCoV-19/Argentina/PAIS-A0017/2020|EPI ISL 430808|B.1.1.1|Argentina|2020-04-03	South America|hCoV-19/Ecuador/USFQ-214/2020|EPI ISL 539787|B.1|Ecuador|2020-08-05	0.0004039778	South America
South America|hCoV-19/Brazil/AP-IEC-162741/2020|EPI ISL 458138|B.1.1.33|Brazil|2020-04-03	South America|hCoV-19/Ecuador/USFQ-214/2020|EPI ISL 539787|B.1|Ecuador|2020-08-05	0.0003365931	South America
South America|hCoV-19/Colombia/VAC-GVI-93534/2020|EPI ISL 447786|B.1|Colombia|2020-04-03	South America|hCoV-19/Ecuador/USFQ-214/2020|EPI ISL 539787|B.1|Ecuador|2020-08-05	0.0001682748	South America
South America|hCoV-19/Colombia/VAC-GVI-93538/2020|EPI ISL 447790|B.1|Colombia|2020-04-03	South America|hCoV-19/Ecuador/USFQ-214/2020|EPI ISL 539787|B.1|Ecuador|2020-08-05	0.0002356886	South America
South America|hCoV-19/Colombia/VAC-GVI-93537/2020|EPI ISL 447789|B.1.1|Colombia|2020-04-03	South America|hCoV-19/Ecuador/USFQ-214/2020|EPI ISL 539787|B.1|Ecuador|2020-08-05	0.0003367065	South America
South America|hCoV-19/Brazil/RJ-1402/2020|EPI ISL 456079|B.1.1.33|Brazil|2020-04-03	South America|hCoV-19/Ecuador/USFQ-214/2020|EPI ISL 539787|B.1|Ecuador|2020-08-05	0.0003030393	South America
South America|hCoV-19/Colombia/VAC-GVI-97210/2020|EPI ISL 447794|B.1.1|Colombia|2020-04-03	South America|hCoV-19/Ecuador/USFQ-214/2020|EPI ISL 539787|B.1|Ecuador|2020-08-05	0.0002694034	South America
South America|hCoV-19/Colombia/VAC-GVI-97203/2020|EPI ISL 447793|B.1|Colombia|2020-04-03	South America|hCoV-19/Ecuador/USFQ-214/2020|EPI ISL 539787|B.1|Ecuador|2020-08-05	0.0001683712	South America
South America|hCoV-19/Colombia/VAC-GVI-97161/2020|EPI ISL 447791|B.1|Colombia|2020-04-03	South America|hCoV-19/Ecuador/USFQ-214/2020|EPI ISL 539787|B.1|Ecuador|2020-08-05	0.0001684449	South America
South America|hCoV-19/Chile/RM-ISPCH-76/2020|EPI ISL 445373|B.1.1.33|Chile|2020-04-03	South America|hCoV-19/Ecuador/USFQ-214/2020|EPI ISL 539787|B.1|Ecuador|2020-08-05	0.0003029475	South America
South America|hCoV-19/Colombia/CUN-INS-96791/2020|EPI ISL 498167|B.1|Colombia|2020-04-03	South America|hCoV-19/Ecuador/USFQ-214/2020|EPI ISL 539787|B.1|Ecuador|2020-08-05	0.0001009659	South America
South America|hCoV-19/Colombia/VAC-GVI-97181/2020|EPI ISL 447792|B.1.255|Colombia|2020-04-03	South America|hCoV-19/Ecuador/USFQ-214/2020|EPI ISL 539787|B.1|Ecuador|2020-08-05	0.0003030518	South America
South America|hCoV-19/Brazil/RJ-0256/2020|EPI ISL 470624|B.1.1.33|Brazil|2020-04-03	South America|hCoV-19/Ecuador/USFQ-214/2020|EPI ISL 539787|B.1|Ecuador|2020-08-05	0.0003737547	South America
South America|hCoV-19/Brazil/MG-0219/2020|EPI ISL 470585|B.1.1.33|Brazil|2020-04-03	South America|hCoV-19/Ecuador/USFQ-214/2020|EPI ISL 539787|B.1|Ecuador|2020-08-05	0.0002737864	South America
South America|hCoV-19/Brazil/SP-L19-CD409/2020|EPI ISL 476332|B.1.1.33|Brazil|2020-04-03	South America|hCoV-19/Ecuador/USFQ-214/2020|EPI ISL 539787|B.1|Ecuador|2020-08-05	0.0003080272	South America
South America|hCoV-19/Brazil/SP-L20-CD415/2020|EPI ISL 476350|B.1.1.33|Brazil|2020-04-03	South America|hCoV-19/Ecuador/USFQ-214/2020|EPI ISL 539787|B.1|Ecuador|2020-08-05	0.0003080377	South America
South America|hCoV-19/Brazil/GO-0209/2020|EPI ISL 470576|B.1.5|Brazil|2020-04-03	South America|hCoV-19/Ecuador/USFQ-214/2020|EPI ISL 539787|B.1|Ecuador|2020-08-05	0.0001368894	South America
South America|hCoV-19/Brazil/PE-L20-CD432/2020|EPI ISL 476359|B.1.1|Brazil|2020-04-03	South America|hCoV-19/Ecuador/USFQ-214/2020|EPI ISL 539787|B.1|Ecuador|2020-08-05	0.0002053727	South America
South America|hCoV-19/Brazil/PA-0237/2020|EPI ISL 470611|B.1.1.33|Brazil|2020-04-03	South America|hCoV-19/Ecuador/USFQ-214/2020|EPI ISL 539787|B.1|Ecuador|2020-08-05	0.0003457505	South America
South America|hCoV-19/Brazil/PA-0235/2020|EPI ISL 470609|B.1.1.33|Brazil|2020-04-03	South America|hCoV-19/Ecuador/USFQ-214/2020|EPI ISL 539787|B.1|Ecuador|2020-08-05	0.0003111898	South America
South America|hCoV-19/Brazil/SP-L1-CAMPI8/2020|EPI ISL 476170|B.1.1.33|Brazil|2020-04-03	South America|hCoV-19/Ecuador/USFQ-214/2020|EPI ISL 539787|B.1|Ecuador|2020-08-05	0.0002788724	South America
South America|hCoV-19/Brazil/SP-L20-CD418/2020|EPI ISL 476352|B.1.1.33|Brazil|2020-04-03	South America|hCoV-19/Ecuador/USFQ-214/2020|EPI ISL 539787|B.1|Ecuador|2020-08-05	0.0003501932	South America
South America|hCoV-19/Brazil/SP-131/2020|EPI ISL 471543|B.1.5|Brazil|2020-04-04	South America|hCoV-19/Ecuador/USFQ-214/2020|EPI ISL 539787|B.1|Ecuador|2020-08-05	0.0001682735	South America
South America|hCoV-19/Chile/RM-ISPCH-79/2020|EPI ISL 445376|B.1|Chile|2020-04-04	South America|hCoV-19/Ecuador/USFQ-214/2020|EPI ISL 539787|B.1|Ecuador|2020-08-05	0.0003029208	South America
South America|hCoV-19/Chile/RM-ISPCH-78/2020|EPI ISL 445375|B.1.1.1|Chile|2020-04-04	South America|hCoV-19/Ecuador/USFQ-214/2020|EPI ISL 539787|B.1|Ecuador|2020-08-05	0.0003702702	South America
South America|hCoV-19/Colombia/CUN-GVI-97718/2020|EPI ISL 447800|B.1.255|Colombia|2020-04-04	South America|hCoV-19/Ecuador/USFQ-214/2020|EPI ISL 539787|B.1|Ecuador|2020-08-05	0.0001682748	South America
South America|hCoV-19/Colombia/NAR-GVI-97417/2020|EPI ISL 447798|B.1.1|Colombia|2020-04-04	South America|hCoV-19/Ecuador/USFQ-214/2020|EPI ISL 539787|B.1|Ecuador|2020-08-05	0.0002356074	South America
South America|hCoV-19/Brazil/RJ-1830/2020|EPI ISL 541349|B.1.1.33|Brazil|2020-04-04	South America|hCoV-19/Ecuador/USFQ-214/2020|EPI ISL 539787|B.1|Ecuador|2020-08-05	0.0003366202	South America
South America|hCoV-19/Colombia/VAC-GVI-97321/2020|EPI ISL 447796|B.1.1|Colombia|2020-04-04	South America|hCoV-19/Ecuador/USFQ-214/2020|EPI ISL 539787|B.1|Ecuador|2020-08-05	0.0002356691	South America
South America|hCoV-19/Colombia/VAC-GVI-97212/2020|EPI ISL 447795|B.1|Colombia|2020-04-04	South America|hCoV-19/Ecuador/USFQ-214/2020|EPI ISL 539787|B.1|Ecuador|2020-08-05	0.0002356410	South America
South America|hCoV-19/Colombia/MET-GVI-97782/2020|EPI ISL 447803|B.1.1|Colombia|2020-04-04	South America|hCoV-19/Ecuador/USFQ-214/2020|EPI ISL 539787|B.1|Ecuador|2020-08-05	0.0002693330	South America
South America|hCoV-19/Colombia/MET-GVI-97769/2020|EPI ISL 447802|B.1.1|Colombia|2020-04-04	South America|hCoV-19/Ecuador/USFQ-214/2020|EPI ISL 539787|B.1|Ecuador|2020-08-05	0.0002019923	South America
South America|hCoV-19/Colombia/RIS-GVI-98006/2020|EPI ISL 447809|B.1.3|Colombia|2020-04-04	South America|hCoV-19/Ecuador/USFQ-214/2020|EPI ISL 539787|B.1|Ecuador|2020-08-05	0.0003030275	South America
South America|hCoV-19/Colombia/BOY-GVI-97349/2020|EPI ISL 447797|B.1.255|Colombia|2020-04-04	South America|hCoV-19/Ecuador/USFQ-214/2020|EPI ISL 539787|B.1|Ecuador|2020-08-05	0.0002356587	South America
South America|hCoV-19/Colombia/MET-GVI-97783/2020|EPI ISL 447804|B.1.1|Colombia|2020-04-04	South America|hCoV-19/Ecuador/USFQ-214/2020|EPI ISL 539787|B.1|Ecuador|2020-08-05	0.0002693602	South America
South America|hCoV-19/Chile/RM-ISPCH-77/2020|EPI ISL 445374|B.1.1.1|Chile|2020-04-04	South America|hCoV-19/Ecuador/USFQ-214/2020|EPI ISL 539787|B.1|Ecuador|2020-08-05	0.0003702827	South America
South America|hCoV-19/Chile/BI-ISPCH-4/2020|EPI ISL 445378|B.1.1|Chile|2020-04-04	South America|hCoV-19/Ecuador/USFQ-214/2020|EPI ISL 539787|B.1|Ecuador|2020-08-05	0.0002356135	South America
South America|hCoV-19/Brazil/RJ-1862/2020|EPI ISL 541350|B.1.1.33|Brazil|2020-04-04	South America|hCoV-19/Ecuador/USFQ-214/2020|EPI ISL 539787|B.1|Ecuador|2020-08-05	0.0003029718	South America
South America|hCoV-19/Brazil/RJ-1783/2020|EPI ISL 541347|B.1.1.33|Brazil|2020-04-04	South America|hCoV-19/Ecuador/USFQ-214/2020|EPI ISL 539787|B.1|Ecuador|2020-08-05	0.0003033354	South America
South America|hCoV-19/Argentina/PAIS-A0018/2020|EPI ISL 430809|B.1.1.1|Argentina|2020-04-04	South America|hCoV-19/Ecuador/USFQ-214/2020|EPI ISL 539787|B.1|Ecuador|2020-08-05	0.0004046808	South America
South America|hCoV-19/Brazil/MG-0220/2020|EPI ISL 470586|B.1.1.33|Brazil|2020-04-04	South America|hCoV-19/Ecuador/USFQ-214/2020|EPI ISL 539787|B.1|Ecuador|2020-08-05	0.0003764917	South America
South America|hCoV-19/Brazil/GO-0210/2020|EPI ISL 470577|B.1.1.33|Brazil|2020-04-04	South America|hCoV-19/Ecuador/USFQ-214/2020|EPI ISL 539787|B.1|Ecuador|2020-08-05	0.0002738051	South America
South America|hCoV-19/Chile/RM-ISPCH-74/2020|EPI ISL 445370|B.1.1.33|Chile|2020-04-05	South America|hCoV-19/Ecuador/USFQ-214/2020|EPI ISL 539787|B.1|Ecuador|2020-08-05	0.0002692626	South America
South America|hCoV-19/Chile/RM-ISPCH-80/2020|EPI ISL 445377|B.1.1|Chile|2020-04-05	South America|hCoV-19/Ecuador/USFQ-214/2020|EPI ISL 539787|B.1|Ecuador|2020-08-05	0.0002355995	South America
South America|hCoV-19/Brazil/RJ-1870/2020|EPI ISL 541351|B.1|Brazil|2020-04-05	South America|hCoV-19/Ecuador/USFQ-214/2020|EPI ISL 539787|B.1|Ecuador|2020-08-05	0.0001346413	South America
South America|hCoV-19/Colombia/RIS-GVI-98011/2020|EPI ISL 447810|B.1.3|Colombia|2020-04-05	South America|hCoV-19/Ecuador/USFQ-214/2020|EPI ISL 539787|B.1|Ecuador|2020-08-05	0.0003366681	South America
South America|hCoV-19/Colombia/CUN-GVI-98087/2020|EPI ISL 447812|B.1.255|Colombia|2020-04-05	South America|hCoV-19/Ecuador/USFQ-214/2020|EPI ISL 539787|B.1|Ecuador|2020-08-05	0.0001683032	South America
South America|hCoV-19/Colombia/CUN-GVI-98290/2020|EPI ISL 447813|B.1.255|Colombia|2020-04-05	South America|hCoV-19/Ecuador/USFQ-214/2020|EPI ISL 539787|B.1|Ecuador|2020-08-05	0.0002693567	South America
South America|hCoV-19/Brazil/SP-L22-CD487/2020|EPI ISL 476383|B.1.1.33|Brazil|2020-04-05	South America|hCoV-19/Ecuador/USFQ-214/2020|EPI ISL 539787|B.1|Ecuador|2020-08-05	0.0002737864	South America
South America|hCoV-19/Colombia/HUI-GVI-98032/2020|EPI ISL 447811|B.1.5|Colombia|2020-04-05	South America|hCoV-19/Ecuador/USFQ-214/2020|EPI ISL 539787|B.1|Ecuador|2020-08-05	0.0001044961	South America
South America|hCoV-19/Brazil/MG-0221/2020|EPI ISL 470587|B.1.1.33|Brazil|2020-04-05	South America|hCoV-19/Ecuador/USFQ-214/2020|EPI ISL 539787|B.1|Ecuador|2020-08-05	0.0003486495	South America
South America|hCoV-19/Brazil/MA-IEC-163069/2020|EPI ISL 458149|B.1.1.33|Brazil|2020-04-06	South America|hCoV-19/Ecuador/USFQ-214/2020|EPI ISL 539787|B.1|Ecuador|2020-08-05	0.0004039399	South America
South America|hCoV-19/Brazil/RJ-1466/2020|EPI ISL 456081|B.1.1.33|Brazil|2020-04-06	South America|hCoV-19/Ecuador/USFQ-214/2020|EPI ISL 539787|B.1|Ecuador|2020-08-05	0.0002693623	South America
South America|hCoV-19/Brazil/RJ-1464/2020|EPI ISL 456080|B.1.1.33|Brazil|2020-04-06	South America|hCoV-19/Ecuador/USFQ-214/2020|EPI ISL 539787|B.1|Ecuador|2020-08-05	0.0003030471	South America
South America|hCoV-19/Chile/RM-ISPCH-73/2020|EPI ISL 445369|B.1.1.33|Chile|2020-04-06	South America|hCoV-19/Ecuador/USFQ-214/2020|EPI ISL 539787|B.1|Ecuador|2020-08-05	0.0003029373	South America
South America|hCoV-19/Brazil/RJ-1798/2020|EPI ISL 541348|B.1.1.33|Brazil|2020-04-06	South America|hCoV-19/Ecuador/USFQ-214/2020|EPI ISL 539787|B.1|Ecuador|2020-08-05	0.0003029475	South America
South America|hCoV-19/Brazil/PE-IAM215/2020|EPI ISL 500471|B.1.1|Brazil|2020-04-06	South America|hCoV-19/Ecuador/USFQ-214/2020|EPI ISL 539787|B.1|Ecuador|2020-08-05	0.0002717754	South America
South America|hCoV-19/Brazil/RJ-0257/2020|EPI ISL 470625|B.1.1.33|Brazil|2020-04-06	South America|hCoV-19/Ecuador/USFQ-214/2020|EPI ISL 539787|B.1|Ecuador|2020-08-05	0.0002717775	South America
South America|hCoV-19/Colombia/SAN-INS-94514/2020|EPI ISL 456156|B.1.1|Colombia|2020-04-06	South America|hCoV-19/Ecuador/USFQ-214/2020|EPI ISL 539787|B.1|Ecuador|2020-08-05	0.0002046931	South America
South America|hCoV-19/Colombia/VAC-GVI-97223/2020|EPI ISL 447814|B.1.5|Colombia|2020-04-06	South America|hCoV-19/Ecuador/USFQ-214/2020|EPI ISL 539787|B.1|Ecuador|2020-08-05	0.0001708604	South America
South America|hCoV-19/Brazil/MG-0222/2020|EPI ISL 470588|B.1.1.33|Brazil|2020-04-06	South America|hCoV-19/Ecuador/USFQ-214/2020|EPI ISL 539787|B.1|Ecuador|2020-08-05	0.0004450136	South America
South America|hCoV-19/Brazil/SP-L20-CD436/2020|EPI ISL 476362|B.1.1.33|Brazil|2020-04-06	South America|hCoV-19/Ecuador/USFQ-214/2020|EPI ISL 539787|B.1|Ecuador|2020-08-05	0.0003163670	South America
South America|hCoV-19/Ecuador/USFQ-128/2020|EPI ISL 491933|B.1.5|Ecuador|2020-04-07	South America|hCoV-19/Ecuador/USFQ-214/2020|EPI ISL 539787|B.1|Ecuador|2020-08-05	0.0001346026	South America
South America|hCoV-19/Ecuador/USFQ-129/2020|EPI ISL 491934|B.1.1.10|Ecuador|2020-04-07	South America|hCoV-19/Ecuador/USFQ-214/2020|EPI ISL 539787|B.1|Ecuador|2020-08-05	0.0002692695	South America
South America|hCoV-19/Argentina/PAIS-A0019/2020|EPI ISL 430810|B.1.3|Argentina|2020-04-07	South America|hCoV-19/Ecuador/USFQ-214/2020|EPI ISL 539787|B.1|Ecuador|2020-08-05	0.0003366001	South America
South America|hCoV-19/Colombia/COR-GVI-97517/2020|EPI ISL 447816|B.1|Colombia|2020-04-07	South America|hCoV-19/Ecuador/USFQ-214/2020|EPI ISL 539787|B.1|Ecuador|2020-08-05	0.0002020593	South America
South America|hCoV-19/Brazil/PE-IAM89/2020|EPI ISL 500486|B.1.1|Brazil|2020-04-07	South America|hCoV-19/Ecuador/USFQ-214/2020|EPI ISL 539787|B.1|Ecuador|2020-08-05	0.0002019719	South America
South America|hCoV-19/Brazil/PE-IAM10/2020|EPI ISL 500461|B.1.1|Brazil|2020-04-07	South America|hCoV-19/Ecuador/USFQ-214/2020|EPI ISL 539787|B.1|Ecuador|2020-08-05	0.0002695145	South America
South America|hCoV-19/Brazil/PE-IAM08/2020|EPI ISL 500460|B.1.1|Brazil|2020-04-07	South America|hCoV-19/Ecuador/USFQ-214/2020|EPI ISL 539787|B.1|Ecuador|2020-08-05	0.0002359648	South America
South America|hCoV-19/Ecuador/USFQ-207/2020|EPI ISL 527819|B.1.1|Ecuador|2020-04-07	South America|hCoV-19/Ecuador/USFQ-214/2020|EPI ISL 539787|B.1|Ecuador|2020-08-05	0.0002709035	South America
South America|hCoV-19/Brazil/RJ-0259/2020|EPI ISL 470626|B.1.1.33|Brazil|2020-04-07	South America|hCoV-19/Ecuador/USFQ-214/2020|EPI ISL 539787|B.1|Ecuador|2020-08-05	0.0003736941	South America
South America|hCoV-19/Brazil/RJ-0260/2020|EPI ISL 470627|B.1.1.33|Brazil|2020-04-07	South America|hCoV-19/Ecuador/USFQ-214/2020|EPI ISL 539787|B.1|Ecuador|2020-08-05	0.0004076754	South America
South America|hCoV-19/Brazil/PE-IAM226/2020|EPI ISL 500474|B.1.1|Brazil|2020-04-07	South America|hCoV-19/Ecuador/USFQ-214/2020|EPI ISL 539787|B.1|Ecuador|2020-08-05	0.0003061767	South America
South America|hCoV-19/Brazil/SP-L1-CAMPI13/2020|EPI ISL 476155|B.1.1.33|Brazil|2020-04-07	South America|hCoV-19/Ecuador/USFQ-214/2020|EPI ISL 539787|B.1|Ecuador|2020-08-05	0.0002737957	South America
South America|hCoV-19/Brazil/PE-IAM18/2020|EPI ISL 500868|B.1.1|Brazil|2020-04-07	South America|hCoV-19/Ecuador/USFQ-214/2020|EPI ISL 539787|B.1|Ecuador|2020-08-05	0.0002746037	South America
South America|hCoV-19/Brazil/PE-IAM17/2020|EPI ISL 500866|B.1.1|Brazil|2020-04-07	South America|hCoV-19/Ecuador/USFQ-214/2020|EPI ISL 539787|B.1|Ecuador|2020-08-05	0.0002764383	South America
South America|hCoV-19/Brazil/PE-IAM16/2020|EPI ISL 500865|B.1.1|Brazil|2020-04-07	South America|hCoV-19/Ecuador/USFQ-214/2020|EPI ISL 539787|B.1|Ecuador|2020-08-05	0.0002779518	South America
South America|hCoV-19/Brazil/PE-IAM19/2020|EPI ISL 500467|B.1|Brazil|2020-04-07	South America|hCoV-19/Ecuador/USFQ-214/2020|EPI ISL 539787|B.1|Ecuador|2020-08-05	0.0003483925	South America
South America|hCoV-19/Brazil/SP-138/2020|EPI ISL 468305|B.1.1|Brazil|2020-04-08	South America|hCoV-19/Ecuador/USFQ-214/2020|EPI ISL 539787|B.1|Ecuador|2020-08-05	0.0003366402	South America
South America|hCoV-19/Brazil/RJ-INCA-C06/2020|EPI ISL 513513|B.1.1.33|Brazil|2020-04-08	South America|hCoV-19/Ecuador/USFQ-214/2020|EPI ISL 539787|B.1|Ecuador|2020-08-05	0.0003365931	South America
South America|hCoV-19/Brazil/PE-IAM84/2020|EPI ISL 500484|B.1.1|Brazil|2020-04-08	South America|hCoV-19/Ecuador/USFQ-214/2020|EPI ISL 539787|B.1|Ecuador|2020-08-05	0.0002355995	South America
South America|hCoV-19/Brazil/RJ-1702/2020|EPI ISL 456087|B.1.1.33|Brazil|2020-04-08	South America|hCoV-19/Ecuador/USFQ-214/2020|EPI ISL 539787|B.1|Ecuador|2020-08-05	0.0003030393	South America
South America|hCoV-19/Brazil/RJ-1690/2020|EPI ISL 456084|B.1.1.33|Brazil|2020-04-08	South America|hCoV-19/Ecuador/USFQ-214/2020|EPI ISL 539787|B.1|Ecuador|2020-08-05	0.0003704074	South America
South America|hCoV-19/Brazil/RJ-1701/2020|EPI ISL 456086|B.1.1.33|Brazil|2020-04-08	South America|hCoV-19/Ecuador/USFQ-214/2020|EPI ISL 539787|B.1|Ecuador|2020-08-05	0.0003367178	South America
South America|hCoV-19/Brazil/RJ-1691/2020|EPI ISL 456085|B.1.1.33|Brazil|2020-04-08	South America|hCoV-19/Ecuador/USFQ-214/2020|EPI ISL 539787|B.1|Ecuador|2020-08-05	0.0002693623	South America
South America|hCoV-19/Peru/LAM-INS-044/2020|EPI ISL 514265|B.1.1.1|Peru|2020-04-08	South America|hCoV-19/Ecuador/USFQ-214/2020|EPI ISL 539787|B.1|Ecuador|2020-08-05	0.0003727841	South America
South America|hCoV-19/Brazil/PE-IAM30/2020|EPI ISL 500477|B.1.1|Brazil|2020-04-08	South America|hCoV-19/Ecuador/USFQ-214/2020|EPI ISL 539787|B.1|Ecuador|2020-08-05	0.0002357343	South America
South America|hCoV-19/Brazil/PE-IAM29/2020|EPI ISL 500872|B.1.1|Brazil|2020-04-08	South America|hCoV-19/Ecuador/USFQ-214/2020|EPI ISL 539787|B.1|Ecuador|2020-08-05	0.0002697472	South America
South America|hCoV-19/Brazil/PE-IAM221/2020|EPI ISL 500473|B.1.1|Brazil|2020-04-08	South America|hCoV-19/Ecuador/USFQ-214/2020|EPI ISL 539787|B.1|Ecuador|2020-08-05	0.0002027704	South America
South America|hCoV-19/Brazil/PE-IAM48/2020|EPI ISL 500482|B.1.1|Brazil|2020-04-08	South America|hCoV-19/Ecuador/USFQ-214/2020|EPI ISL 539787|B.1|Ecuador|2020-08-05	0.0002367368	South America
South America|hCoV-19/Brazil/PE-IAM87/2020|EPI ISL 500485|B.1.1|Brazil|2020-04-08	South America|hCoV-19/Ecuador/USFQ-214/2020|EPI ISL 539787|B.1|Ecuador|2020-08-05	0.0002369389	South America
South America|hCoV-19/Brazil/PE-IAM39/2020|EPI ISL 500481|B.1.1|Brazil|2020-04-08	South America|hCoV-19/Ecuador/USFQ-214/2020|EPI ISL 539787|B.1|Ecuador|2020-08-05	0.0004069777	South America
South America|hCoV-19/Brazil/PE-IAM273/2020|EPI ISL 500476|B.1.1|Brazil|2020-04-08	South America|hCoV-19/Ecuador/USFQ-214/2020|EPI ISL 539787|B.1|Ecuador|2020-08-05	0.0002737301	South America
South America|hCoV-19/Brazil/SP-L1-CAMPI16/2020|EPI ISL 476158|B.1.1.33|Brazil|2020-04-08	South America|hCoV-19/Ecuador/USFQ-214/2020|EPI ISL 539787|B.1|Ecuador|2020-08-05	0.0003080246	South America
South America|hCoV-19/Brazil/MG-0289/2020|EPI ISL 470594|B.1.1.33|Brazil|2020-04-08	South America|hCoV-19/Ecuador/USFQ-214/2020|EPI ISL 539787|B.1|Ecuador|2020-08-05	0.0004449530	South America
South America|hCoV-19/Brazil/RJ-0261/2020|EPI ISL 470628|B.1.1.33|Brazil|2020-04-08	South America|hCoV-19/Ecuador/USFQ-214/2020|EPI ISL 539787|B.1|Ecuador|2020-08-05	0.0002740395	South America
South America|hCoV-19/Brazil/AP-IEC-163359/2020|EPI ISL 524795|B.1.1.33|Brazil|2020-04-09	South America|hCoV-19/Ecuador/USFQ-214/2020|EPI ISL 539787|B.1|Ecuador|2020-08-05	0.0002692626	South America
South America|hCoV-19/Brazil/RJ-1901/2020|EPI ISL 456089|B.1.1.33|Brazil|2020-04-09	South America|hCoV-19/Ecuador/USFQ-214/2020|EPI ISL 539787|B.1|Ecuador|2020-08-05	0.0003704247	South America
South America|hCoV-19/Brazil/RJ-1902/2020|EPI ISL 456090|B.1.1.33|Brazil|2020-04-09	South America|hCoV-19/Ecuador/USFQ-214/2020|EPI ISL 539787|B.1|Ecuador|2020-08-05	0.0003704151	South America
South America|hCoV-19/Brazil/RJ-1921/2020|EPI ISL 456091|B.1.1.33|Brazil|2020-04-09	South America|hCoV-19/Ecuador/USFQ-214/2020|EPI ISL 539787|B.1|Ecuador|2020-08-05	0.0003367423	South America
South America|hCoV-19/Colombia/MET-INS-95637/2020|EPI ISL 498164|B.1.1|Colombia|2020-04-09	South America|hCoV-19/Ecuador/USFQ-214/2020|EPI ISL 539787|B.1|Ecuador|2020-08-05	0.0002019651	South America
South America|hCoV-19/Colombia/RIS-INS-95663/2020|EPI ISL 498165|B.1.5|Colombia|2020-04-09	South America|hCoV-19/Ecuador/USFQ-214/2020|EPI ISL 539787|B.1|Ecuador|2020-08-05	0.0001682883	South America
South America|hCoV-19/Brazil/PE-IAM138/2020|EPI ISL 500463|B|Brazil|2020-04-09	South America|hCoV-19/Ecuador/USFQ-214/2020|EPI ISL 539787|B.1|Ecuador|2020-08-05	0.0002694969	South America
South America|hCoV-19/Colombia/COR-GVI-97527/2020|EPI ISL 447817|B.1.255|Colombia|2020-04-09	South America|hCoV-19/Ecuador/USFQ-214/2020|EPI ISL 539787|B.1|Ecuador|2020-08-05	0.0002020117	South America
South America|hCoV-19/Brazil/PE-IAM103/2020|EPI ISL 500462|B.1.1|Brazil|2020-04-09	South America|hCoV-19/Ecuador/USFQ-214/2020|EPI ISL 539787|B.1|Ecuador|2020-08-05	0.0002366648	South America
South America|hCoV-19/Brazil/RJ-0262/2020|EPI ISL 470629|B.1.1.33|Brazil|2020-04-09	South America|hCoV-19/Ecuador/USFQ-214/2020|EPI ISL 539787|B.1|Ecuador|2020-08-05	0.0002717592	South America
South America|hCoV-19/Brazil/PE-IAM238/2020|EPI ISL 500475|B.1.1|Brazil|2020-04-09	South America|hCoV-19/Ecuador/USFQ-214/2020|EPI ISL 539787|B.1|Ecuador|2020-08-05	0.0002379456	South America
South America|hCoV-19/Brazil/PE-IAM212/2020|EPI ISL 500470|B.1.1|Brazil|2020-04-09	South America|hCoV-19/Ecuador/USFQ-214/2020|EPI ISL 539787|B.1|Ecuador|2020-08-05	0.0003404355	South America
South America|hCoV-19/Brazil/PE-IAM220/2020|EPI ISL 500472|B.1.1|Brazil|2020-04-09	South America|hCoV-19/Ecuador/USFQ-214/2020|EPI ISL 539787|B.1|Ecuador|2020-08-05	0.0002389344	South America
South America|hCoV-19/Brazil/SP-L1-CAMPI19/2020|EPI ISL 476160|B.1.1.33|Brazil|2020-04-09	South America|hCoV-19/Ecuador/USFQ-214/2020|EPI ISL 539787|B.1|Ecuador|2020-08-05	0.0002737957	South America
South America|hCoV-19/Brazil/MG-0288/2020|EPI ISL 470593|B.1|Brazil|2020-04-09	South America|hCoV-19/Ecuador/USFQ-214/2020|EPI ISL 539787|B.1|Ecuador|2020-08-05	0.0001711449	South America
South America|hCoV-19/Brazil/PE-IAM167/2020|EPI ISL 500466|B.1.1|Brazil|2020-04-09	South America|hCoV-19/Ecuador/USFQ-214/2020|EPI ISL 539787|B.1|Ecuador|2020-08-05	0.0002747336	South America
South America|hCoV-19/Brazil/PE-IAM209/2020|EPI ISL 500468|B.1.1|Brazil|2020-04-09	South America|hCoV-19/Ecuador/USFQ-214/2020|EPI ISL 539787|B.1|Ecuador|2020-08-05	0.0002415744	South America
South America|hCoV-19/Brazil/PE-IAM230/2020|EPI ISL 500869|B.1.1|Brazil|2020-04-09	South America|hCoV-19/Ecuador/USFQ-214/2020|EPI ISL 539787|B.1|Ecuador|2020-08-05	0.0002764634	South America
South America|hCoV-19/Brazil/PE-IAM235/2020|EPI ISL 500870|B.1.1|Brazil|2020-04-09	South America|hCoV-19/Ecuador/USFQ-214/2020|EPI ISL 539787|B.1|Ecuador|2020-08-05	0.0002422380	South America
South America|hCoV-19/Brazil/PE-IAM171/2020|EPI ISL 500867|B.1.1|Brazil|2020-04-09	South America|hCoV-19/Ecuador/USFQ-214/2020|EPI ISL 539787|B.1|Ecuador|2020-08-05	0.0004163118	South America
South America|hCoV-19/Brazil/PE-IAM158/2020|EPI ISL 500465|B.1.1|Brazil|2020-04-09	South America|hCoV-19/Ecuador/USFQ-214/2020|EPI ISL 539787|B.1|Ecuador|2020-08-05	0.0003477551	South America
South America|hCoV-19/Brazil/PE-IAM211/2020|EPI ISL 500469|B.1.1|Brazil|2020-04-09	South America|hCoV-19/Ecuador/USFQ-214/2020|EPI ISL 539787|B.1|Ecuador|2020-08-05	0.0002784699	South America
South America|hCoV-19/Brazil/PE-IAM139/2020|EPI ISL 500464|B.1.1|Brazil|2020-04-09	South America|hCoV-19/Ecuador/USFQ-214/2020|EPI ISL 539787|B.1|Ecuador|2020-08-05	0.0002446847	South America
South America|hCoV-19/Brazil/PE-IAM248/2020|EPI ISL 500871|B.1.1|Brazil|2020-04-09	South America|hCoV-19/Ecuador/USFQ-214/2020|EPI ISL 539787|B.1|Ecuador|2020-08-05	0.0002475272	South America
South America|hCoV-19/Brazil/SP-181/2020|EPI ISL 523976|B.1.1.33|Brazil|2020-04-10	South America|hCoV-19/Ecuador/USFQ-214/2020|EPI ISL 539787|B.1|Ecuador|2020-08-05	0.0003702603	South America
South America|hCoV-19/Brazil/RJ-1923/2020|EPI ISL 456092|B.1.1.33|Brazil|2020-04-10	South America|hCoV-19/Ecuador/USFQ-214/2020|EPI ISL 539787|B.1|Ecuador|2020-08-05	0.0003030534	South America
South America|hCoV-19/Peru/ANC-INS-049/2020|EPI ISL 516653|C.14|Peru|2020-04-10	South America|hCoV-19/Ecuador/USFQ-214/2020|EPI ISL 539787|B.1|Ecuador|2020-08-05	0.0004406242	South America
South America|hCoV-19/Brazil/SP-545/2020|EPI ISL 471551|B.1.1.33|Brazil|2020-04-10	South America|hCoV-19/Ecuador/USFQ-214/2020|EPI ISL 539787|B.1|Ecuador|2020-08-05	0.0003029616	South America
South America|hCoV-19/Brazil/SP-176/2020|EPI ISL 523972|B.1|Brazil|2020-04-11	South America|hCoV-19/Ecuador/USFQ-214/2020|EPI ISL 539787|B.1|Ecuador|2020-08-05	0.0002019275	South America
South America|hCoV-19/Argentina/PAIS-A0020/2020|EPI ISL 430811|B.1.1.1|Argentina|2020-04-11	South America|hCoV-19/Ecuador/USFQ-214/2020|EPI ISL 539787|B.1|Ecuador|2020-08-05	0.0003702875	South America
South America|hCoV-19/Peru/ANC-INS-050/2020|EPI ISL 516654|B.1.255|Peru|2020-04-11	South America|hCoV-19/Ecuador/USFQ-214/2020|EPI ISL 539787|B.1|Ecuador|2020-08-05	0.0002032335	South America
South America|hCoV-19/Peru/ANC-INS-045/2020|EPI ISL 516628|B.1.255|Peru|2020-04-11	South America|hCoV-19/Ecuador/USFQ-214/2020|EPI ISL 539787|B.1|Ecuador|2020-08-05	0.0002032886	South America
South America|hCoV-19/Peru/LIM-INS-041/2020|EPI ISL 514226|B.1.1|Peru|2020-04-11	South America|hCoV-19/Ecuador/USFQ-214/2020|EPI ISL 539787|B.1|Ecuador|2020-08-05	0.0002032993	South America
South America|hCoV-19/Peru/ANC-INS-052/2020|EPI ISL 516686|B.1.1.1|Peru|2020-04-11	South America|hCoV-19/Ecuador/USFQ-214/2020|EPI ISL 539787|B.1|Ecuador|2020-08-05	0.0004066933	South America
South America|hCoV-19/Peru/LIM-INS-053/2020|EPI ISL 516721|B.1.1.1|Peru|2020-04-11	South America|hCoV-19/Ecuador/USFQ-214/2020|EPI ISL 539787|B.1|Ecuador|2020-08-05	0.0003727841	South America
South America|hCoV-19/Argentina/PAIS-A0021/2020|EPI ISL 430812|B.1.1.1|Argentina|2020-04-11	South America|hCoV-19/Ecuador/USFQ-214/2020|EPI ISL 539787|B.1|Ecuador|2020-08-05	0.0004377258	South America
South America|hCoV-19/Argentina/PAIS-A0022/2020|EPI ISL 430813|B.1.1.1|Argentina|2020-04-11	South America|hCoV-19/Ecuador/USFQ-214/2020|EPI ISL 539787|B.1|Ecuador|2020-08-05	0.0003390666	South America
South America|hCoV-19/Brazil/RJ-1927/2020|EPI ISL 456093|B.1.1.33|Brazil|2020-04-12	South America|hCoV-19/Ecuador/USFQ-214/2020|EPI ISL 539787|B.1|Ecuador|2020-08-05	0.0003367335	South America
South America|hCoV-19/Peru/ANC-INS-051/2020|EPI ISL 516685|B.1.1.1|Peru|2020-04-12	South America|hCoV-19/Ecuador/USFQ-214/2020|EPI ISL 539787|B.1|Ecuador|2020-08-05	0.0004066933	South America
South America|hCoV-19/Peru/LAL-INS-056/2020|EPI ISL 517686|C.14|Peru|2020-04-12	South America|hCoV-19/Ecuador/USFQ-214/2020|EPI ISL 539787|B.1|Ecuador|2020-08-05	0.0004406034	South America
South America|hCoV-19/Peru/LIM-INS-042/2020|EPI ISL 514227|B.1|Peru|2020-04-12	South America|hCoV-19/Ecuador/USFQ-214/2020|EPI ISL 539787|B.1|Ecuador|2020-08-05	0.0001016301	South America
South America|hCoV-19/Colombia/I30/2020|EPI ISL 526959|B.1|Colombia|2020-04-12	South America|hCoV-19/Ecuador/USFQ-214/2020|EPI ISL 539787|B.1|Ecuador|2020-08-05	0.0003053209	South America
South America|hCoV-19/Brazil/RJ-1953/2020|EPI ISL 541352|B.1.1.33|Brazil|2020-04-13	South America|hCoV-19/Ecuador/USFQ-214/2020|EPI ISL 539787|B.1|Ecuador|2020-08-05	0.0002692626	South America
South America|hCoV-19/Brazil/RJ-1948/2020|EPI ISL 456095|B.1.1.33|Brazil|2020-04-13	South America|hCoV-19/Ecuador/USFQ-214/2020|EPI ISL 539787|B.1|Ecuador|2020-08-05	0.0002693623	South America
South America|hCoV-19/Brazil/RJ-1952/2020|EPI ISL 456096|B.1.1.33|Brazil|2020-04-13	South America|hCoV-19/Ecuador/USFQ-214/2020|EPI ISL 539787|B.1|Ecuador|2020-08-05	0.0003030472	South America
South America|hCoV-19/Brazil/RJ-1943/2020|EPI ISL 456094|B.1.1.33|Brazil|2020-04-13	South America|hCoV-19/Ecuador/USFQ-214/2020|EPI ISL 539787|B.1|Ecuador|2020-08-05	0.0003030393	South America
South America|hCoV-19/Brazil/RJ-2000/2020|EPI ISL 456098|B.1.1.33|Brazil|2020-04-13	South America|hCoV-19/Ecuador/USFQ-214/2020|EPI ISL 539787|B.1|Ecuador|2020-08-05	0.0003704247	South America
South America|hCoV-19/Ecuador/USFQ-131/2020|EPI ISL 491935|B.1.1.1|Ecuador|2020-04-13	South America|hCoV-19/Ecuador/USFQ-214/2020|EPI ISL 539787|B.1|Ecuador|2020-08-05	0.0003369420	South America
South America|hCoV-19/Peru/ARE-INS-076/2020|EPI ISL 527789|B.1.1|Peru|2020-04-13	South America|hCoV-19/Ecuador/USFQ-214/2020|EPI ISL 539787|B.1|Ecuador|2020-08-05	0.0002371940	South America
South America|hCoV-19/Peru/LIM-INS-033/2020|EPI ISL 491458|B.1.1.1|Peru|2020-04-13	South America|hCoV-19/Ecuador/USFQ-214/2020|EPI ISL 539787|B.1|Ecuador|2020-08-05	0.0003727666	South America
South America|hCoV-19/Brazil/RJ-1966/2020|EPI ISL 456097|B.1.1.33|Brazil|2020-04-13	South America|hCoV-19/Ecuador/USFQ-214/2020|EPI ISL 539787|B.1|Ecuador|2020-08-05	0.0003030494	South America
South America|hCoV-19/Brazil/PE-IAM311/2020|EPI ISL 500480|B.1.1|Brazil|2020-04-13	South America|hCoV-19/Ecuador/USFQ-214/2020|EPI ISL 539787|B.1|Ecuador|2020-08-05	0.0002713444	South America
South America|hCoV-19/Brazil/PE-IAM355/2020|EPI ISL 500874|B.1.1|Brazil|2020-04-13	South America|hCoV-19/Ecuador/USFQ-214/2020|EPI ISL 539787|B.1|Ecuador|2020-08-05	0.0002042055	South America
South America|hCoV-19/Brazil/RJ-0263/2020|EPI ISL 470630|B.1.1.33|Brazil|2020-04-13	South America|hCoV-19/Ecuador/USFQ-214/2020|EPI ISL 539787|B.1|Ecuador|2020-08-05	0.0003423087	South America
South America|hCoV-19/Brazil/PE-IAM305/2020|EPI ISL 500478|B.1.1|Brazil|2020-04-13	South America|hCoV-19/Ecuador/USFQ-214/2020|EPI ISL 539787|B.1|Ecuador|2020-08-05	0.0003110498	South America
South America|hCoV-19/Brazil/MG-0258/2020|EPI ISL 470589|B.1.1.33|Brazil|2020-04-13	South America|hCoV-19/Ecuador/USFQ-214/2020|EPI ISL 539787|B.1|Ecuador|2020-08-05	0.0003111570	South America
South America|hCoV-19/Brazil/RJ-INCA-C15/2020|EPI ISL 513518|B.1.1.33|Brazil|2020-04-14	South America|hCoV-19/Ecuador/USFQ-214/2020|EPI ISL 539787|B.1|Ecuador|2020-08-05	0.0003366247	South America
South America|hCoV-19/Brazil/RJ-INCA-C13/2020|EPI ISL 513516|B.1.1.33|Brazil|2020-04-14	South America|hCoV-19/Ecuador/USFQ-214/2020|EPI ISL 539787|B.1|Ecuador|2020-08-05	0.0003367449	South America
South America|hCoV-19/Brazil/RJ-INCA-C12/2020|EPI ISL 513515|B.1.1.33|Brazil|2020-04-14	South America|hCoV-19/Ecuador/USFQ-214/2020|EPI ISL 539787|B.1|Ecuador|2020-08-05	0.0003702780	South America
South America|hCoV-19/Colombia/TOL-INS-0341-T15/2020|EPI ISL 526964|B.1|Colombia|2020-04-14	South America|hCoV-19/Ecuador/USFQ-214/2020|EPI ISL 539787|B.1|Ecuador|2020-08-05	0.0002696695	South America
South America|hCoV-19/Colombia/TOL-INS-0345-T20/2020|EPI ISL 526963|B.1|Colombia|2020-04-14	South America|hCoV-19/Ecuador/USFQ-214/2020|EPI ISL 539787|B.1|Ecuador|2020-08-05	0.0002696765	South America
South America|hCoV-19/Colombia/TOL-INS-0330-T5/2020|EPI ISL 526965|B.1|Colombia|2020-04-14	South America|hCoV-19/Ecuador/USFQ-214/2020|EPI ISL 539787|B.1|Ecuador|2020-08-05	0.0002025093	South America
South America|hCoV-19/Brazil/RJ-0266/2020|EPI ISL 470632|B.1.1.33|Brazil|2020-04-14	South America|hCoV-19/Ecuador/USFQ-214/2020|EPI ISL 539787|B.1|Ecuador|2020-08-05	0.0003057361	South America
South America|hCoV-19/Brazil/RJ-0265/2020|EPI ISL 470631|B.1.1.33|Brazil|2020-04-14	South America|hCoV-19/Ecuador/USFQ-214/2020|EPI ISL 539787|B.1|Ecuador|2020-08-05	0.0003397463	South America
South America|hCoV-19/Uruguay/UY-NYUMC873/2020|EPI ISL 457969|B.1.1|Uruguay|2020-04-14	South America|hCoV-19/Ecuador/USFQ-214/2020|EPI ISL 539787|B.1|Ecuador|2020-08-05	0.0002395247	South America
South America|hCoV-19/Brazil/RJ-INCA-C14/2020|EPI ISL 513517|B.1.1.33|Brazil|2020-04-14	South America|hCoV-19/Ecuador/USFQ-214/2020|EPI ISL 539787|B.1|Ecuador|2020-08-05	0.0003478203	South America
South America|hCoV-19/Brazil/RJ-UFRJ-1019/2020|EPI ISL 492032|B.1.1.33|Brazil|2020-04-15	South America|hCoV-19/Ecuador/USFQ-214/2020|EPI ISL 539787|B.1|Ecuador|2020-08-05	0.0003365930	South America
South America|hCoV-19/Brazil/AP-IEC-164082/2020|EPI ISL 458143|B.1.1.33|Brazil|2020-04-15	South America|hCoV-19/Ecuador/USFQ-214/2020|EPI ISL 539787|B.1|Ecuador|2020-08-05	0.0002692626	South America
South America|hCoV-19/Argentina/PAIS-G0001/2020|EPI ISL 499083|B.1.5|Argentina|2020-04-15	South America|hCoV-19/Ecuador/USFQ-214/2020|EPI ISL 539787|B.1|Ecuador|2020-08-05	0.0004039673	South America
South America|hCoV-19/Brazil/RJ-2044/2020|EPI ISL 456101|B.1.1.33|Brazil|2020-04-15	South America|hCoV-19/Ecuador/USFQ-214/2020|EPI ISL 539787|B.1|Ecuador|2020-08-05	0.0003030393	South America
South America|hCoV-19/Brazil/RJ-2033/2020|EPI ISL 456100|B.1.1.33|Brazil|2020-04-15	South America|hCoV-19/Ecuador/USFQ-214/2020|EPI ISL 539787|B.1|Ecuador|2020-08-05	0.0002693713	South America
South America|hCoV-19/Brazil/RJ-0267/2020|EPI ISL 470633|B.1.1.33|Brazil|2020-04-15	South America|hCoV-19/Ecuador/USFQ-214/2020|EPI ISL 539787|B.1|Ecuador|2020-08-05	0.0003057504	South America
South America|hCoV-19/Brazil/RJ-0268/2020|EPI ISL 470634|B.1.1.33|Brazil|2020-04-15	South America|hCoV-19/Ecuador/USFQ-214/2020|EPI ISL 539787|B.1|Ecuador|2020-08-05	0.0002717962	South America
South America|hCoV-19/Brazil/RJ-INCA-C34/2020|EPI ISL 513542|B.1.1.33|Brazil|2020-04-16	South America|hCoV-19/Ecuador/USFQ-214/2020|EPI ISL 539787|B.1|Ecuador|2020-08-05	0.0003029272	South America
South America|hCoV-19/Brazil/RJ-INCA-C28/2020|EPI ISL 513536|B.1.1.33|Brazil|2020-04-16	South America|hCoV-19/Ecuador/USFQ-214/2020|EPI ISL 539787|B.1|Ecuador|2020-08-05	0.0003366019	South America
South America|hCoV-19/Brazil/RJ-INCA-C23/2020|EPI ISL 513531|B.1.1.33|Brazil|2020-04-16	South America|hCoV-19/Ecuador/USFQ-214/2020|EPI ISL 539787|B.1|Ecuador|2020-08-05	0.0003029413	South America
South America|hCoV-19/Brazil/RJ-INCA-C26/2020|EPI ISL 513534|B.1.1.33|Brazil|2020-04-16	South America|hCoV-19/Ecuador/USFQ-214/2020|EPI ISL 539787|B.1|Ecuador|2020-08-05	0.0003702780	South America
South America|hCoV-19/Brazil/RJ-INCA-C25/2020|EPI ISL 513533|B.1.1.33|Brazil|2020-04-16	South America|hCoV-19/Ecuador/USFQ-214/2020|EPI ISL 539787|B.1|Ecuador|2020-08-05	0.0003029271	South America
South America|hCoV-19/Brazil/RJ-INCA-C22/2020|EPI ISL 513530|B.1.1.33|Brazil|2020-04-16	South America|hCoV-19/Ecuador/USFQ-214/2020|EPI ISL 539787|B.1|Ecuador|2020-08-05	0.0002692626	South America
South America|hCoV-19/Brazil/RJ-INCA-C32/2020|EPI ISL 513540|B.1.1.33|Brazil|2020-04-16	South America|hCoV-19/Ecuador/USFQ-214/2020|EPI ISL 539787|B.1|Ecuador|2020-08-05	0.0003365931	South America
South America|hCoV-19/Brazil/RJ-INCA-C35/2020|EPI ISL 513543|B.1.1.33|Brazil|2020-04-16	South America|hCoV-19/Ecuador/USFQ-214/2020|EPI ISL 539787|B.1|Ecuador|2020-08-05	0.0003029413	South America
South America|hCoV-19/Brazil/RJ-2091/2020|EPI ISL 467347|B.1.1.33|Brazil|2020-04-16	South America|hCoV-19/Ecuador/USFQ-214/2020|EPI ISL 539787|B.1|Ecuador|2020-08-05	0.0003702876	South America
South America|hCoV-19/Brazil/RJ-2100/2020|EPI ISL 541353|B.1.1.33|Brazil|2020-04-16	South America|hCoV-19/Ecuador/USFQ-214/2020|EPI ISL 539787|B.1|Ecuador|2020-08-05	0.0003029452	South America
South America|hCoV-19/Brazil/RJ-2078/2020|EPI ISL 456106|B.1.1.33|Brazil|2020-04-16	South America|hCoV-19/Ecuador/USFQ-214/2020|EPI ISL 539787|B.1|Ecuador|2020-08-05	0.0003030534	South America
South America|hCoV-19/Brazil/RJ-2057/2020|EPI ISL 456102|B.1.1.33|Brazil|2020-04-16	South America|hCoV-19/Ecuador/USFQ-214/2020|EPI ISL 539787|B.1|Ecuador|2020-08-05	0.0003030472	South America
South America|hCoV-19/Brazil/RJ-2062/2020|EPI ISL 456103|B.1.1.33|Brazil|2020-04-16	South America|hCoV-19/Ecuador/USFQ-214/2020|EPI ISL 539787|B.1|Ecuador|2020-08-05	0.0003704151	South America
South America|hCoV-19/Brazil/RJ-2072/2020|EPI ISL 456104|B.1.1.33|Brazil|2020-04-16	South America|hCoV-19/Ecuador/USFQ-214/2020|EPI ISL 539787|B.1|Ecuador|2020-08-05	0.0002693623	South America
South America|hCoV-19/Brazil/RJ-2077/2020|EPI ISL 456105|B.1.1.33|Brazil|2020-04-16	South America|hCoV-19/Ecuador/USFQ-214/2020|EPI ISL 539787|B.1|Ecuador|2020-08-05	0.0003367493	South America
South America|hCoV-19/Peru/ARE-INS-075/2020|EPI ISL 527787|B.1.1|Peru|2020-04-16	South America|hCoV-19/Ecuador/USFQ-214/2020|EPI ISL 539787|B.1|Ecuador|2020-08-05	0.0002710778	South America
South America|hCoV-19/Brazil/RJ-INCA-C30/2020|EPI ISL 513538|B.1.1.33|Brazil|2020-04-16	South America|hCoV-19/Ecuador/USFQ-214/2020|EPI ISL 539787|B.1|Ecuador|2020-08-05	0.0003029514	South America
South America|hCoV-19/Brazil/RJ-0269/2020|EPI ISL 470635|B.1.1.33|Brazil|2020-04-16	South America|hCoV-19/Ecuador/USFQ-214/2020|EPI ISL 539787|B.1|Ecuador|2020-08-05	0.0003057153	South America
South America|hCoV-19/Brazil/RJ-0270/2020|EPI ISL 470636|B.1.1.33|Brazil|2020-04-16	South America|hCoV-19/Ecuador/USFQ-214/2020|EPI ISL 539787|B.1|Ecuador|2020-08-05	0.0003080377	South America
South America|hCoV-19/Brazil/MG-0291/2020|EPI ISL 470596|B.1.1.33|Brazil|2020-04-16	South America|hCoV-19/Ecuador/USFQ-214/2020|EPI ISL 539787|B.1|Ecuador|2020-08-05	0.0003111791	South America
South America|hCoV-19/Brazil/RJ-UFRJ-54093/2020|EPI ISL 492042|B.1.1.33|Brazil|2020-04-16	South America|hCoV-19/Ecuador/USFQ-214/2020|EPI ISL 539787|B.1|Ecuador|2020-08-05	0.0004039674	South America
South America|hCoV-19/Brazil/RJ-UFRJ-2215/2020|EPI ISL 492034|B.1.1.33|Brazil|2020-04-17	South America|hCoV-19/Ecuador/USFQ-214/2020|EPI ISL 539787|B.1|Ecuador|2020-08-05	0.0002692626	South America
South America|hCoV-19/Brazil/RJ-2231/2020|EPI ISL 541356|B.1.1.33|Brazil|2020-04-17	South America|hCoV-19/Ecuador/USFQ-214/2020|EPI ISL 539787|B.1|Ecuador|2020-08-05	0.0003702953	South America
South America|hCoV-19/Brazil/RJ-INCA-C39/2020|EPI ISL 513547|B.1.1.33|Brazil|2020-04-17	South America|hCoV-19/Ecuador/USFQ-214/2020|EPI ISL 539787|B.1|Ecuador|2020-08-05	0.0003029271	South America
South America|hCoV-19/Brazil/RJ-INCA-C40/2020|EPI ISL 513548|B.1.1.33|Brazil|2020-04-17	South America|hCoV-19/Ecuador/USFQ-214/2020|EPI ISL 539787|B.1|Ecuador|2020-08-05	0.0003029271	South America
South America|hCoV-19/Ecuador/USFQ-065/2020|EPI ISL 481247|B.1.1|Ecuador|2020-04-17	South America|hCoV-19/Ecuador/USFQ-214/2020|EPI ISL 539787|B.1|Ecuador|2020-08-05	0.0002019380	South America
South America|hCoV-19/Ecuador/USFQ-026/2020|EPI ISL 481244|B.1|Ecuador|2020-04-17	South America|hCoV-19/Ecuador/USFQ-214/2020|EPI ISL 539787|B.1|Ecuador|2020-08-05	0.0000000000	South America
South America|hCoV-19/Brazil/SP-164/2020|EPI ISL 523961|B.1.1.33|Brazil|2020-04-17	South America|hCoV-19/Ecuador/USFQ-214/2020|EPI ISL 539787|B.1|Ecuador|2020-08-05	0.0003366019	South America
South America|hCoV-19/Brazil/RJ-2208/2020|EPI ISL 467350|B.1.1.33|Brazil|2020-04-17	South America|hCoV-19/Ecuador/USFQ-214/2020|EPI ISL 539787|B.1|Ecuador|2020-08-05	0.0003029271	South America
South America|hCoV-19/Brazil/RJ-2197/2020|EPI ISL 467349|B.1.1.33|Brazil|2020-04-17	South America|hCoV-19/Ecuador/USFQ-214/2020|EPI ISL 539787|B.1|Ecuador|2020-08-05	0.0005049457	South America
South America|hCoV-19/Brazil/RJ-2233/2020|EPI ISL 467351|B.1.1.33|Brazil|2020-04-17	South America|hCoV-19/Ecuador/USFQ-214/2020|EPI ISL 539787|B.1|Ecuador|2020-08-05	0.0002692626	South America
South America|hCoV-19/Brazil/RJ-2195/2020|EPI ISL 467348|B.1.1.33|Brazil|2020-04-17	South America|hCoV-19/Ecuador/USFQ-214/2020|EPI ISL 539787|B.1|Ecuador|2020-08-05	0.0002692716	South America
South America|hCoV-19/Brazil/RJ-INCA-C41/2020|EPI ISL 513549|B.1.1.33|Brazil|2020-04-17	South America|hCoV-19/Ecuador/USFQ-214/2020|EPI ISL 539787|B.1|Ecuador|2020-08-05	0.0002692716	South America
South America|hCoV-19/Ecuador/USFQ-054/2020|EPI ISL 481246|B.1.1|Ecuador|2020-04-17	South America|hCoV-19/Ecuador/USFQ-214/2020|EPI ISL 539787|B.1|Ecuador|2020-08-05	0.0002692786	South America
South America|hCoV-19/Brazil/RJ-INCA-C42/2020|EPI ISL 513550|B.1.1.33|Brazil|2020-04-17	South America|hCoV-19/Ecuador/USFQ-214/2020|EPI ISL 539787|B.1|Ecuador|2020-08-05	0.0003366045	South America
South America|hCoV-19/Ecuador/USFQ-045/2020|EPI ISL 471268|B.1.1|Ecuador|2020-04-17	South America|hCoV-19/Ecuador/USFQ-214/2020|EPI ISL 539787|B.1|Ecuador|2020-08-05	0.0003030205	South America
South America|hCoV-19/Brazil/RJ-INCA-C44/2020|EPI ISL 513551|B.1.1.33|Brazil|2020-04-17	South America|hCoV-19/Ecuador/USFQ-214/2020|EPI ISL 539787|B.1|Ecuador|2020-08-05	0.0003041451	South America
South America|hCoV-19/Brazil/MG-0286/2020|EPI ISL 470591|B.1.1.33|Brazil|2020-04-17	South America|hCoV-19/Ecuador/USFQ-214/2020|EPI ISL 539787|B.1|Ecuador|2020-08-05	0.0003765461	South America
South America|hCoV-19/Brazil/RJ-0271/2020|EPI ISL 470637|B.1.1.33|Brazil|2020-04-17	South America|hCoV-19/Ecuador/USFQ-214/2020|EPI ISL 539787|B.1|Ecuador|2020-08-05	0.0003080377	South America
South America|hCoV-19/Brazil/SP-512/2020|EPI ISL 471556|B.1.1|Brazil|2020-04-18	South America|hCoV-19/Ecuador/USFQ-214/2020|EPI ISL 539787|B.1|Ecuador|2020-08-05	0.0003366403	South America
South America|hCoV-19/Argentina/PAIS-A0025/2020|EPI ISL 430816|B.1.1|Argentina|2020-04-18	South America|hCoV-19/Ecuador/USFQ-214/2020|EPI ISL 539787|B.1|Ecuador|2020-08-05	0.0004072093	South America
South America|hCoV-19/Argentina/PAIS-A0027/2020|EPI ISL 430818|B.1.1|Argentina|2020-04-19	South America|hCoV-19/Ecuador/USFQ-214/2020|EPI ISL 539787|B.1|Ecuador|2020-08-05	0.0004071955	South America
South America|hCoV-19/Brazil/RJ-INCA-C47/2020|EPI ISL 513553|B.1.1.33|Brazil|2020-04-20	South America|hCoV-19/Ecuador/USFQ-214/2020|EPI ISL 539787|B.1|Ecuador|2020-08-05	0.0003029413	South America
South America|hCoV-19/Brazil/AP-IEC-164346/2020|EPI ISL 458145|B.1.1.33|Brazil|2020-04-20	South America|hCoV-19/Ecuador/USFQ-214/2020|EPI ISL 539787|B.1|Ecuador|2020-08-05	0.0003366089	South America
South America|hCoV-19/Brazil/RJ-2376/2020|EPI ISL 541360|B.1.1.33|Brazil|2020-04-20	South America|hCoV-19/Ecuador/USFQ-214/2020|EPI ISL 539787|B.1|Ecuador|2020-08-05	0.0003029350	South America
South America|hCoV-19/Brazil/RJ-2377/2020|EPI ISL 541361|B.1.1.33|Brazil|2020-04-20	South America|hCoV-19/Ecuador/USFQ-214/2020|EPI ISL 539787|B.1|Ecuador|2020-08-05	0.0003702780	South America
South America|hCoV-19/Brazil/SE-6579/2020|EPI ISL 541388|B.1.1.33|Brazil|2020-04-20	South America|hCoV-19/Ecuador/USFQ-214/2020|EPI ISL 539787|B.1|Ecuador|2020-08-05	0.0004039538	South America
South America|hCoV-19/Brazil/SE-6583/2020|EPI ISL 541389|B.1|Brazil|2020-04-20	South America|hCoV-19/Ecuador/USFQ-214/2020|EPI ISL 539787|B.1|Ecuador|2020-08-05	0.0002355952	South America
South America|hCoV-19/Brazil/RJ-2422/2020|EPI ISL 467352|B.1.1.33|Brazil|2020-04-20	South America|hCoV-19/Ecuador/USFQ-214/2020|EPI ISL 539787|B.1|Ecuador|2020-08-05	0.0003029373	South America
South America|hCoV-19/Brazil/RJ-2343/2020|EPI ISL 541358|B.1.1.33|Brazil|2020-04-20	South America|hCoV-19/Ecuador/USFQ-214/2020|EPI ISL 539787|B.1|Ecuador|2020-08-05	0.0002692716	South America
South America|hCoV-19/Brazil/SE-6607/2020|EPI ISL 541395|B.1.5|Brazil|2020-04-20	South America|hCoV-19/Ecuador/USFQ-214/2020|EPI ISL 539787|B.1|Ecuador|2020-08-05	0.0002019588	South America
South America|hCoV-19/Brazil/SE-6608/2020|EPI ISL 541396|B.1.5|Brazil|2020-04-20	South America|hCoV-19/Ecuador/USFQ-214/2020|EPI ISL 539787|B.1|Ecuador|2020-08-05	0.0002020404	South America
South America|hCoV-19/Brazil/RJ-INCA-C48/2020|EPI ISL 513554|B.1.1.33|Brazil|2020-04-20	South America|hCoV-19/Ecuador/USFQ-214/2020|EPI ISL 539787|B.1|Ecuador|2020-08-05	0.0002729828	South America
South America|hCoV-19/Brazil/RJ-INCA-C49/2020|EPI ISL 513555|B.1.1.33|Brazil|2020-04-20	South America|hCoV-19/Ecuador/USFQ-214/2020|EPI ISL 539787|B.1|Ecuador|2020-08-05	0.0003412994	South America
South America|hCoV-19/Brazil/RJ-INCA-C46/2020|EPI ISL 513552|B.1.1.33|Brazil|2020-04-20	South America|hCoV-19/Ecuador/USFQ-214/2020|EPI ISL 539787|B.1|Ecuador|2020-08-05	0.0003412833	South America
South America|hCoV-19/Brazil/RJ-2342/2020|EPI ISL 541357|B.1.1.33|Brazil|2020-04-20	South America|hCoV-19/Ecuador/USFQ-214/2020|EPI ISL 539787|B.1|Ecuador|2020-08-05	0.0004376722	South America
South America|hCoV-19/Brazil/SE-6606/2020|EPI ISL 541394|B.1.212|Brazil|2020-04-20	South America|hCoV-19/Ecuador/USFQ-214/2020|EPI ISL 539787|B.1|Ecuador|2020-08-05	0.0002361594	South America
South America|hCoV-19/Brazil/RJ-0273/2020|EPI ISL 470639|B.1.1.33|Brazil|2020-04-20	South America|hCoV-19/Ecuador/USFQ-214/2020|EPI ISL 539787|B.1|Ecuador|2020-08-05	0.0004077139	South America
South America|hCoV-19/Brazil/RJ-0275/2020|EPI ISL 470641|B.1.1.33|Brazil|2020-04-20	South America|hCoV-19/Ecuador/USFQ-214/2020|EPI ISL 539787|B.1|Ecuador|2020-08-05	0.0002717777	South America
South America|hCoV-19/Brazil/SE-6601/2020|EPI ISL 541392|B.1.1.33|Brazil|2020-04-20	South America|hCoV-19/Ecuador/USFQ-214/2020|EPI ISL 539787|B.1|Ecuador|2020-08-05	0.0003743043	South America
South America|hCoV-19/Brazil/RJ-0274/2020|EPI ISL 470640|B.1.1.33|Brazil|2020-04-20	South America|hCoV-19/Ecuador/USFQ-214/2020|EPI ISL 539787|B.1|Ecuador|2020-08-05	0.0003080629	South America
South America|hCoV-19/Brazil/SE-6603/2020|EPI ISL 541393|B.1.1|Brazil|2020-04-21	South America|hCoV-19/Ecuador/USFQ-214/2020|EPI ISL 539787|B.1|Ecuador|2020-08-05	0.0002692716	South America
South America|hCoV-19/Colombia/MAG-INS-101935/2020|EPI ISL 456153|B.1.255|Colombia|2020-04-22	South America|hCoV-19/Ecuador/USFQ-214/2020|EPI ISL 539787|B.1|Ecuador|2020-08-05	0.0002019369	South America
South America|hCoV-19/Brazil/RJ-INCA-C67/2020|EPI ISL 513559|B.1.1.33|Brazil|2020-04-22	South America|hCoV-19/Ecuador/USFQ-214/2020|EPI ISL 539787|B.1|Ecuador|2020-08-05	0.0003702703	South America
South America|hCoV-19/Brazil/RJ-INCA-C63/2020|EPI ISL 513556|B.1.1.33|Brazil|2020-04-22	South America|hCoV-19/Ecuador/USFQ-214/2020|EPI ISL 539787|B.1|Ecuador|2020-08-05	0.0002692626	South America
South America|hCoV-19/Brazil/SP-211/2020|EPI ISL 523991|B.1.1.33|Brazil|2020-04-22	South America|hCoV-19/Ecuador/USFQ-214/2020|EPI ISL 539787|B.1|Ecuador|2020-08-05	0.0003366089	South America
South America|hCoV-19/Brazil/RJ-INCA-C65/2020|EPI ISL 513558|B.1.1.33|Brazil|2020-04-22	South America|hCoV-19/Ecuador/USFQ-214/2020|EPI ISL 539787|B.1|Ecuador|2020-08-05	0.0003029413	South America
South America|hCoV-19/Peru/LOR-INS-082/2020|EPI ISL 514342|B.1.1|Peru|2020-04-22	South America|hCoV-19/Ecuador/USFQ-214/2020|EPI ISL 539787|B.1|Ecuador|2020-08-05	0.0004063270	South America
South America|hCoV-19/Peru/LOR-INS-080/2020|EPI ISL 514340|B.1.1|Peru|2020-04-22	South America|hCoV-19/Ecuador/USFQ-214/2020|EPI ISL 539787|B.1|Ecuador|2020-08-05	0.0003048470	South America
South America|hCoV-19/Peru/LOR-INS-079/2020|EPI ISL 514339|B.1.1|Peru|2020-04-22	South America|hCoV-19/Ecuador/USFQ-214/2020|EPI ISL 539787|B.1|Ecuador|2020-08-05	0.0002710976	South America
South America|hCoV-19/Ecuador/23055/2020|EPI ISL 491945|B.1.1|Ecuador|2020-04-22	South America|hCoV-19/Ecuador/USFQ-214/2020|EPI ISL 539787|B.1|Ecuador|2020-08-05	0.0002041081	South America
South America|hCoV-19/Peru/LOR-INS-081/2020|EPI ISL 514341|B.1.1|Peru|2020-04-22	South America|hCoV-19/Ecuador/USFQ-214/2020|EPI ISL 539787|B.1|Ecuador|2020-08-05	0.0003388824	South America
South America|hCoV-19/Brazil/SP-263/2020|EPI ISL 524467|B.1.1.33|Brazil|2020-04-22	South America|hCoV-19/Ecuador/USFQ-214/2020|EPI ISL 539787|B.1|Ecuador|2020-08-05	0.0004040813	South America
South America|hCoV-19/Uruguay/UY-NYUMC877/2020|EPI ISL 457973|B.1.1|Uruguay|2020-04-22	South America|hCoV-19/Ecuador/USFQ-214/2020|EPI ISL 539787|B.1|Ecuador|2020-08-05	0.0003771468	South America
South America|hCoV-19/Brazil/RJ-0276/2020|EPI ISL 470642|B.1.1.33|Brazil|2020-04-22	South America|hCoV-19/Ecuador/USFQ-214/2020|EPI ISL 539787|B.1|Ecuador|2020-08-05	0.0003080246	South America
South America|hCoV-19/Brazil/RJ-0277/2020|EPI ISL 470643|B.1.1.33|Brazil|2020-04-22	South America|hCoV-19/Ecuador/USFQ-214/2020|EPI ISL 539787|B.1|Ecuador|2020-08-05	0.0003765175	South America
South America|hCoV-19/Brazil/RJ-0278/2020|EPI ISL 470644|B.1.1.33|Brazil|2020-04-22	South America|hCoV-19/Ecuador/USFQ-214/2020|EPI ISL 539787|B.1|Ecuador|2020-08-05	0.0004450046	South America
South America|hCoV-19/Brazil/RJ-0279/2020|EPI ISL 470645|B.1.1.33|Brazil|2020-04-22	South America|hCoV-19/Ecuador/USFQ-214/2020|EPI ISL 539787|B.1|Ecuador|2020-08-05	0.0003082487	South America
South America|hCoV-19/Brazil/AP-IEC-164920/2020|EPI ISL 524796|B.1.1.33|Brazil|2020-04-23	South America|hCoV-19/Ecuador/USFQ-214/2020|EPI ISL 539787|B.1|Ecuador|2020-08-05	0.0002692626	South America
South America|hCoV-19/Brazil/SP-213/2020|EPI ISL 523992|B.1.1.33|Brazil|2020-04-23	South America|hCoV-19/Ecuador/USFQ-214/2020|EPI ISL 539787|B.1|Ecuador|2020-08-05	0.0003365931	South America
South America|hCoV-19/Peru/LIM-INS-029/2020|EPI ISL 491433|C.14|Peru|2020-04-23	South America|hCoV-19/Ecuador/USFQ-214/2020|EPI ISL 539787|B.1|Ecuador|2020-08-05	0.0004066329	South America
South America|hCoV-19/Peru/LIM-INS-031/2020|EPI ISL 491435|B.1|Peru|2020-04-23	South America|hCoV-19/Ecuador/USFQ-214/2020|EPI ISL 539787|B.1|Ecuador|2020-08-05	0.0001016129	South America
South America|hCoV-19/Peru/LIM-INS-030/2020|EPI ISL 491434|B.1.255|Peru|2020-04-23	South America|hCoV-19/Ecuador/USFQ-214/2020|EPI ISL 539787|B.1|Ecuador|2020-08-05	0.0001694034	South America
South America|hCoV-19/Brazil/RJ-0280/2020|EPI ISL 470646|B.1.1.33|Brazil|2020-04-23	South America|hCoV-19/Ecuador/USFQ-214/2020|EPI ISL 539787|B.1|Ecuador|2020-08-05	0.0003422808	South America
South America|hCoV-19/Brazil/RJ-INCA-C72/2020|EPI ISL 513563|B.1.1.33|Brazil|2020-04-24	South America|hCoV-19/Ecuador/USFQ-214/2020|EPI ISL 539787|B.1|Ecuador|2020-08-05	0.0003366089	South America
South America|hCoV-19/Brazil/RJ-INCA-C78/2020|EPI ISL 513568|B.1.1.33|Brazil|2020-04-24	South America|hCoV-19/Ecuador/USFQ-214/2020|EPI ISL 539787|B.1|Ecuador|2020-08-05	0.0003702780	South America
South America|hCoV-19/Brazil/RJ-INCA-C95/2020|EPI ISL 513572|B.1.1.33|Brazil|2020-04-24	South America|hCoV-19/Ecuador/USFQ-214/2020|EPI ISL 539787|B.1|Ecuador|2020-08-05	0.0003029413	South America
South America|hCoV-19/Brazil/RJ-INCA-C77/2020|EPI ISL 513567|B.1.1.33|Brazil|2020-04-24	South America|hCoV-19/Ecuador/USFQ-214/2020|EPI ISL 539787|B.1|Ecuador|2020-08-05	0.0002692626	South America
South America|hCoV-19/Brazil/RJ-INCA-C75/2020|EPI ISL 513565|B.1.1.33|Brazil|2020-04-24	South America|hCoV-19/Ecuador/USFQ-214/2020|EPI ISL 539787|B.1|Ecuador|2020-08-05	0.0003054494	South America
South America|hCoV-19/Brazil/MA-IEC-164827/2020|EPI ISL 524788|B.1.1.33|Brazil|2020-04-24	South America|hCoV-19/Ecuador/USFQ-214/2020|EPI ISL 539787|B.1|Ecuador|2020-08-05	0.0003366245	South America
South America|hCoV-19/Brazil/RJ-2676/2020|EPI ISL 467354|B.1.5|Brazil|2020-04-24	South America|hCoV-19/Ecuador/USFQ-214/2020|EPI ISL 539787|B.1|Ecuador|2020-08-05	0.0002355995	South America
South America|hCoV-19/Brazil/RJ-2696/2020|EPI ISL 467358|B.1.1.33|Brazil|2020-04-24	South America|hCoV-19/Ecuador/USFQ-214/2020|EPI ISL 539787|B.1|Ecuador|2020-08-05	0.0002692626	South America
South America|hCoV-19/Brazil/RJ-2669/2020|EPI ISL 467353|B.1.1.33|Brazil|2020-04-24	South America|hCoV-19/Ecuador/USFQ-214/2020|EPI ISL 539787|B.1|Ecuador|2020-08-05	0.0003029271	South America
South America|hCoV-19/Brazil/RJ-2683/2020|EPI ISL 467357|B.1.1.33|Brazil|2020-04-24	South America|hCoV-19/Ecuador/USFQ-214/2020|EPI ISL 539787|B.1|Ecuador|2020-08-05	0.0003366019	South America
South America|hCoV-19/Brazil/SE-6568/2020|EPI ISL 541387|B.1|Brazil|2020-04-24	South America|hCoV-19/Ecuador/USFQ-214/2020|EPI ISL 539787|B.1|Ecuador|2020-08-05	0.0002355873	South America
South America|hCoV-19/Brazil/RJ-2678/2020|EPI ISL 467355|B.1.1.33|Brazil|2020-04-24	South America|hCoV-19/Ecuador/USFQ-214/2020|EPI ISL 539787|B.1|Ecuador|2020-08-05	0.0004376672	South America
South America|hCoV-19/Brazil/RJ-INCA-C76/2020|EPI ISL 513566|B.1.1.33|Brazil|2020-04-24	South America|hCoV-19/Ecuador/USFQ-214/2020|EPI ISL 539787|B.1|Ecuador|2020-08-05	0.0003071416	South America
South America|hCoV-19/Brazil/RJ-INCA-C82/2020|EPI ISL 513570|B.1.1.33|Brazil|2020-04-24	South America|hCoV-19/Ecuador/USFQ-214/2020|EPI ISL 539787|B.1|Ecuador|2020-08-05	0.0002730200	South America
South America|hCoV-19/Brazil/SP-299/2020|EPI ISL 527864|B.1.1.33|Brazil|2020-04-24	South America|hCoV-19/Ecuador/USFQ-214/2020|EPI ISL 539787|B.1|Ecuador|2020-08-05	0.0003702900	South America
South America|hCoV-19/Brazil/RJ-INCA-C73/2020|EPI ISL 513564|B.1.1.33|Brazil|2020-04-24	South America|hCoV-19/Ecuador/USFQ-214/2020|EPI ISL 539787|B.1|Ecuador|2020-08-05	0.0003029514	South America
South America|hCoV-19/Brazil/RJ-INCA-C94/2020|EPI ISL 513571|B.1.1.33|Brazil|2020-04-24	South America|hCoV-19/Ecuador/USFQ-214/2020|EPI ISL 539787|B.1|Ecuador|2020-08-05	0.0003371168	South America
South America|hCoV-19/Brazil/RJ-INCA-C79/2020|EPI ISL 513569|B.1.1.33|Brazil|2020-04-24	South America|hCoV-19/Ecuador/USFQ-214/2020|EPI ISL 539787|B.1|Ecuador|2020-08-05	0.0003761133	South America
South America|hCoV-19/Brazil/RJ-0281/2020|EPI ISL 470647|B.1.1.33|Brazil|2020-04-24	South America|hCoV-19/Ecuador/USFQ-214/2020|EPI ISL 539787|B.1|Ecuador|2020-08-05	0.0003737114	South America
South America|hCoV-19/Brazil/RJ-0283/2020|EPI ISL 470649|B.1.1.33|Brazil|2020-04-24	South America|hCoV-19/Ecuador/USFQ-214/2020|EPI ISL 539787|B.1|Ecuador|2020-08-05	0.0003765075	South America
South America|hCoV-19/Brazil/RJ-0284/2020|EPI ISL 470650|B.1.1.33|Brazil|2020-04-24	South America|hCoV-19/Ecuador/USFQ-214/2020|EPI ISL 539787|B.1|Ecuador|2020-08-05	0.0002742368	South America
South America|hCoV-19/Brazil/RJ-0282/2020|EPI ISL 470648|B.1.1.33|Brazil|2020-04-24	South America|hCoV-19/Ecuador/USFQ-214/2020|EPI ISL 539787|B.1|Ecuador|2020-08-05	0.0003428350	South America
South America|hCoV-19/Brazil/MA-IEC-165425/2020|EPI ISL 524794|B.1.1.33|Brazil|2020-04-25	South America|hCoV-19/Ecuador/USFQ-214/2020|EPI ISL 539787|B.1|Ecuador|2020-08-05	0.0003029350	South America
South America|hCoV-19/Brazil/RJ-2733/2020|EPI ISL 467360|B.1.1.33|Brazil|2020-04-25	South America|hCoV-19/Ecuador/USFQ-214/2020|EPI ISL 539787|B.1|Ecuador|2020-08-05	0.0004377408	South America
South America|hCoV-19/Brazil/RJ-2777/2020|EPI ISL 467364|B.1.1.33|Brazil|2020-04-25	South America|hCoV-19/Ecuador/USFQ-214/2020|EPI ISL 539787|B.1|Ecuador|2020-08-05	0.0003365932	South America
South America|hCoV-19/Ecuador/23890/2020|EPI ISL 491944|B.1.1|Ecuador|2020-04-25	South America|hCoV-19/Ecuador/USFQ-214/2020|EPI ISL 539787|B.1|Ecuador|2020-08-05	0.0002041081	South America
South America|hCoV-19/Brazil/SP-306/2020|EPI ISL 534325|B.1.1.33|Brazil|2020-04-25	South America|hCoV-19/Ecuador/USFQ-214/2020|EPI ISL 539787|B.1|Ecuador|2020-08-05	0.0003703572	South America
South America|hCoV-19/Brazil/SP-304/2020|EPI ISL 534323|B.1.1.33|Brazil|2020-04-25	South America|hCoV-19/Ecuador/USFQ-214/2020|EPI ISL 539787|B.1|Ecuador|2020-08-05	0.0003366925	South America
South America|hCoV-19/Brazil/SP-L5-CAMPI95/2020|EPI ISL 476422|B.1.1.33|Brazil|2020-04-25	South America|hCoV-19/Ecuador/USFQ-214/2020|EPI ISL 539787|B.1|Ecuador|2020-08-05	0.0003136183	South America
South America|hCoV-19/Colombia/NAR-INS-103303/2020|EPI ISL 456154|B.1.1|Colombia|2020-04-26	South America|hCoV-19/Ecuador/USFQ-214/2020|EPI ISL 539787|B.1|Ecuador|2020-08-05	0.0003029411	South America
South America|hCoV-19/Brazil/SE-6544/2020|EPI ISL 541378|B.1.1|Brazil|2020-04-26	South America|hCoV-19/Ecuador/USFQ-214/2020|EPI ISL 539787|B.1|Ecuador|2020-08-05	0.0002692821	South America
South America|hCoV-19/Brazil/SE-6563/2020|EPI ISL 541385|B.1.1.33|Brazil|2020-04-26	South America|hCoV-19/Ecuador/USFQ-214/2020|EPI ISL 539787|B.1|Ecuador|2020-08-05	0.0003702607	South America
South America|hCoV-19/Brazil/SE-6549/2020|EPI ISL 541379|B.1|Brazil|2020-04-26	South America|hCoV-19/Ecuador/USFQ-214/2020|EPI ISL 539787|B.1|Ecuador|2020-08-05	0.0002019233	South America
South America|hCoV-19/Brazil/SE-6539/2020|EPI ISL 541377|B.1.5|Brazil|2020-04-26	South America|hCoV-19/Ecuador/USFQ-214/2020|EPI ISL 539787|B.1|Ecuador|2020-08-05	0.0001682657	South America
South America|hCoV-19/Brazil/PA-IEC-164684/2020|EPI ISL 458148|B.1.1.33|Brazil|2020-04-27	South America|hCoV-19/Ecuador/USFQ-214/2020|EPI ISL 539787|B.1|Ecuador|2020-08-05	0.0004039486	South America
South America|hCoV-19/Brazil/SE-6557/2020|EPI ISL 541383|B.1|Brazil|2020-04-27	South America|hCoV-19/Ecuador/USFQ-214/2020|EPI ISL 539787|B.1|Ecuador|2020-08-05	0.0002019233	South America
South America|hCoV-19/Brazil/SE-6550/2020|EPI ISL 541380|B.1.5|Brazil|2020-04-27	South America|hCoV-19/Ecuador/USFQ-214/2020|EPI ISL 539787|B.1|Ecuador|2020-08-05	0.0001682657	South America
South America|hCoV-19/Brazil/SE-6561/2020|EPI ISL 541384|B.1.1|Brazil|2020-04-27	South America|hCoV-19/Ecuador/USFQ-214/2020|EPI ISL 539787|B.1|Ecuador|2020-08-05	0.0002692695	South America
South America|hCoV-19/Brazil/RJ-2822/2020|EPI ISL 467367|B.1.1.33|Brazil|2020-04-27	South America|hCoV-19/Ecuador/USFQ-214/2020|EPI ISL 539787|B.1|Ecuador|2020-08-05	0.0002355995	South America
South America|hCoV-19/Brazil/RJ-2776/2020|EPI ISL 467363|B.1.1.33|Brazil|2020-04-27	South America|hCoV-19/Ecuador/USFQ-214/2020|EPI ISL 539787|B.1|Ecuador|2020-08-05	0.0004039674	South America
South America|hCoV-19/Brazil/RJ-2811/2020|EPI ISL 467365|B.1.1.33|Brazil|2020-04-27	South America|hCoV-19/Ecuador/USFQ-214/2020|EPI ISL 539787|B.1|Ecuador|2020-08-05	0.0003702953	South America
South America|hCoV-19/Brazil/RJ-2770/2020|EPI ISL 467362|B.1.1.33|Brazil|2020-04-27	South America|hCoV-19/Ecuador/USFQ-214/2020|EPI ISL 539787|B.1|Ecuador|2020-08-05	0.0004039674	South America
South America|hCoV-19/Brazil/RJ-2769/2020|EPI ISL 467361|B.1.1.33|Brazil|2020-04-27	South America|hCoV-19/Ecuador/USFQ-214/2020|EPI ISL 539787|B.1|Ecuador|2020-08-05	0.0004713761	South America
South America|hCoV-19/Brazil/SE-6556/2020|EPI ISL 541382|B.1.1.33|Brazil|2020-04-27	South America|hCoV-19/Ecuador/USFQ-214/2020|EPI ISL 539787|B.1|Ecuador|2020-08-05	0.0004039433	South America
South America|hCoV-19/Brazil/SE-6555/2020|EPI ISL 541381|B.1|Brazil|2020-04-27	South America|hCoV-19/Ecuador/USFQ-214/2020|EPI ISL 539787|B.1|Ecuador|2020-08-05	0.0002692576	South America
South America|hCoV-19/Brazil/MA-IEC-165398/2020|EPI ISL 524790|B.1.1.33|Brazil|2020-04-28	South America|hCoV-19/Ecuador/USFQ-214/2020|EPI ISL 539787|B.1|Ecuador|2020-08-05	0.0003366089	South America
South America|hCoV-19/Brazil/RJ-2844/2020|EPI ISL 467369|B.1.1.33|Brazil|2020-04-28	South America|hCoV-19/Ecuador/USFQ-214/2020|EPI ISL 539787|B.1|Ecuador|2020-08-05	0.0003366019	South America
South America|hCoV-19/Brazil/RJ-2840/2020|EPI ISL 467368|B.1.1.33|Brazil|2020-04-28	South America|hCoV-19/Ecuador/USFQ-214/2020|EPI ISL 539787|B.1|Ecuador|2020-08-05	0.0002692626	South America
South America|hCoV-19/Brazil/RJ-2868/2020|EPI ISL 467371|B.1.1.33|Brazil|2020-04-28	South America|hCoV-19/Ecuador/USFQ-214/2020|EPI ISL 539787|B.1|Ecuador|2020-08-05	0.0003366246	South America
South America|hCoV-19/Brazil/RJ-2903/2020|EPI ISL 541362|B.1.1.33|Brazil|2020-04-28	South America|hCoV-19/Ecuador/USFQ-214/2020|EPI ISL 539787|B.1|Ecuador|2020-08-05	0.0003029373	South America
South America|hCoV-19/Brazil/RJ-2904/2020|EPI ISL 541363|B.1.1.33|Brazil|2020-04-28	South America|hCoV-19/Ecuador/USFQ-214/2020|EPI ISL 539787|B.1|Ecuador|2020-08-05	0.0003366289	South America
South America|hCoV-19/Colombia/NAR-INS-103303-2/2020|EPI ISL 526955|B.1.1|Colombia|2020-04-28	South America|hCoV-19/Ecuador/USFQ-214/2020|EPI ISL 539787|B.1|Ecuador|2020-08-05	0.0003029514	South America
South America|hCoV-19/Colombia/NAR-INS-103313/2020|EPI ISL 526956|B.1.1|Colombia|2020-04-28	South America|hCoV-19/Ecuador/USFQ-214/2020|EPI ISL 539787|B.1|Ecuador|2020-08-05	0.0002034578	South America
South America|hCoV-19/Colombia/MET-INS-103258/2020|EPI ISL 526953|B.1.255|Colombia|2020-04-28	South America|hCoV-19/Ecuador/USFQ-214/2020|EPI ISL 539787|B.1|Ecuador|2020-08-05	0.0002439771	South America
South America|hCoV-19/Brazil/AP-IEC-165669/2020|EPI ISL 524793|B.1.1.33|Brazil|2020-04-29	South America|hCoV-19/Ecuador/USFQ-214/2020|EPI ISL 539787|B.1|Ecuador|2020-08-05	0.0003365927	South America
South America|hCoV-19/Brazil/MA-IEC-162466/2020|EPI ISL 524791|B.1.1.33|Brazil|2020-04-29	South America|hCoV-19/Ecuador/USFQ-214/2020|EPI ISL 539787|B.1|Ecuador|2020-08-05	0.0003366089	South America
South America|hCoV-19/Brazil/RJ-UFRJ-11785/2020|EPI ISL 492038|B.1.1.33|Brazil|2020-04-29	South America|hCoV-19/Ecuador/USFQ-214/2020|EPI ISL 539787|B.1|Ecuador|2020-08-05	0.0003029271	South America
South America|hCoV-19/Brazil/RJ-2938/2020|EPI ISL 541364|B.1.1.33|Brazil|2020-04-29	South America|hCoV-19/Ecuador/USFQ-214/2020|EPI ISL 539787|B.1|Ecuador|2020-08-05	0.0003366019	South America
South America|hCoV-19/Brazil/RJ-UFRJ-1784/2020|EPI ISL 492037|B.1.1.33|Brazil|2020-04-29	South America|hCoV-19/Ecuador/USFQ-214/2020|EPI ISL 539787|B.1|Ecuador|2020-08-05	0.0003365931	South America
South America|hCoV-19/Brazil/AP-IEC-165513/2020|EPI ISL 524784|B.1.1.33|Brazil|2020-04-29	South America|hCoV-19/Ecuador/USFQ-214/2020|EPI ISL 539787|B.1|Ecuador|2020-08-05	0.0004039486	South America
South America|hCoV-19/Brazil/RJ-UFRJ-11786/2020|EPI ISL 492039|B.1.1.33|Brazil|2020-04-29	South America|hCoV-19/Ecuador/USFQ-214/2020|EPI ISL 539787|B.1|Ecuador|2020-08-05	0.0003702703	South America
South America|hCoV-19/Brazil/RJ-UFRJ-1640/2020|EPI ISL 492033|B.1.1.33|Brazil|2020-04-29	South America|hCoV-19/Ecuador/USFQ-214/2020|EPI ISL 539787|B.1|Ecuador|2020-08-05	0.0003029413	South America
South America|hCoV-19/Chile/RM-CMM-04917/2020|EPI ISL 468749|B.1.5|Chile|2020-04-29	South America|hCoV-19/Ecuador/USFQ-214/2020|EPI ISL 539787|B.1|Ecuador|2020-08-05	0.0001682748	South America
South America|hCoV-19/Brazil/RJ-2966/2020|EPI ISL 541367|B.1.1.33|Brazil|2020-04-29	South America|hCoV-19/Ecuador/USFQ-214/2020|EPI ISL 539787|B.1|Ecuador|2020-08-05	0.0003366315	South America
South America|hCoV-19/Chile/RM-CMM-05015/2020|EPI ISL 468751|B.1|Chile|2020-04-29	South America|hCoV-19/Ecuador/USFQ-214/2020|EPI ISL 539787|B.1|Ecuador|2020-08-05	0.0001346259	South America
South America|hCoV-19/Brazil/RJ-2950/2020|EPI ISL 541365|B.1.1.33|Brazil|2020-04-29	South America|hCoV-19/Ecuador/USFQ-214/2020|EPI ISL 539787|B.1|Ecuador|2020-08-05	0.0003366542	South America
South America|hCoV-19/Brazil/SE-6591/2020|EPI ISL 541390|B.1|Brazil|2020-04-29	South America|hCoV-19/Ecuador/USFQ-214/2020|EPI ISL 539787|B.1|Ecuador|2020-08-05	0.0002702069	South America
South America|hCoV-19/Brazil/SE-6594/2020|EPI ISL 541391|B.1.5|Brazil|2020-04-29	South America|hCoV-19/Ecuador/USFQ-214/2020|EPI ISL 539787|B.1|Ecuador|2020-08-05	0.0001690678	South America
South America|hCoV-19/Ecuador/30755/2020|EPI ISL 491948|B.1.5|Ecuador|2020-04-29	South America|hCoV-19/Ecuador/USFQ-214/2020|EPI ISL 539787|B.1|Ecuador|2020-08-05	0.0001377004	South America
South America|hCoV-19/Chile/AT-CMM-00007/2020|EPI ISL 468755|B.1.1|Chile|2020-04-29	South America|hCoV-19/Ecuador/USFQ-214/2020|EPI ISL 539787|B.1|Ecuador|2020-08-05	0.0002058852	South America
South America|hCoV-19/Chile/AT-CMM-00013/2020|EPI ISL 468753|B.1.5|Chile|2020-04-29	South America|hCoV-19/Ecuador/USFQ-214/2020|EPI ISL 539787|B.1|Ecuador|2020-08-05	0.0003088358	South America
South America|hCoV-19/Chile/AT-CMM-00006/2020|EPI ISL 468754|B.1.1|Chile|2020-04-29	South America|hCoV-19/Ecuador/USFQ-214/2020|EPI ISL 539787|B.1|Ecuador|2020-08-05	0.0002769124	South America
South America|hCoV-19/Brazil/RJ-UFRJ-32321/2020|EPI ISL 492041|B.1.1.33|Brazil|2020-04-30	South America|hCoV-19/Ecuador/USFQ-214/2020|EPI ISL 539787|B.1|Ecuador|2020-08-05	0.0003366081	South America
South America|hCoV-19/Chile/RM-CMM-05230/2020|EPI ISL 468747|B.1.5|Chile|2020-04-30	South America|hCoV-19/Ecuador/USFQ-214/2020|EPI ISL 539787|B.1|Ecuador|2020-08-05	0.0001346096	South America
South America|hCoV-19/Brazil/RJ-INCA-C197/2020|EPI ISL 513526|B.1.1.33|Brazil|2020-04-30	South America|hCoV-19/Ecuador/USFQ-214/2020|EPI ISL 539787|B.1|Ecuador|2020-08-05	0.0003029271	South America
South America|hCoV-19/Brazil/RJ-INCA-C183/2020|EPI ISL 513521|B.1.1.33|Brazil|2020-04-30	South America|hCoV-19/Ecuador/USFQ-214/2020|EPI ISL 539787|B.1|Ecuador|2020-08-05	0.0003702952	South America
South America|hCoV-19/Chile/AT-CMM-00015/2020|EPI ISL 468757|B.1.1|Chile|2020-04-30	South America|hCoV-19/Ecuador/USFQ-214/2020|EPI ISL 539787|B.1|Ecuador|2020-08-05	0.0002356105	South America
South America|hCoV-19/Brazil/RJ-3021/2020|EPI ISL 541369|B.1.1.33|Brazil|2020-04-30	South America|hCoV-19/Ecuador/USFQ-214/2020|EPI ISL 539787|B.1|Ecuador|2020-08-05	0.0003029271	South America
South America|hCoV-19/Chile/RM-CMM-05207/2020|EPI ISL 468748|B.1.1|Chile|2020-04-30	South America|hCoV-19/Ecuador/USFQ-214/2020|EPI ISL 539787|B.1|Ecuador|2020-08-05	0.0003702952	South America
South America|hCoV-19/Brazil/RJ-UFRJ-32317/2020|EPI ISL 492040|B.1.1.33|Brazil|2020-04-30	South America|hCoV-19/Ecuador/USFQ-214/2020|EPI ISL 539787|B.1|Ecuador|2020-08-05	0.0002692626	South America
South America|hCoV-19/Brazil/RJ-INCA-C202/2020|EPI ISL 513529|B.1|Brazil|2020-04-30	South America|hCoV-19/Ecuador/USFQ-214/2020|EPI ISL 539787|B.1|Ecuador|2020-08-05	0.0002356471	South America
South America|hCoV-19/Brazil/RJ-INCA-C182/2020|EPI ISL 513520|B.1.1.33|Brazil|2020-04-30	South America|hCoV-19/Ecuador/USFQ-214/2020|EPI ISL 539787|B.1|Ecuador|2020-08-05	0.0003366089	South America
South America|hCoV-19/Brazil/RJ-INCA-C189/2020|EPI ISL 513523|B.1.1.33|Brazil|2020-04-30	South America|hCoV-19/Ecuador/USFQ-214/2020|EPI ISL 539787|B.1|Ecuador|2020-08-05	0.0002730014	South America
South America|hCoV-19/Brazil/SP-314/2020|EPI ISL 547570|B.1.1.33|Brazil|2020-04-30	South America|hCoV-19/Ecuador/USFQ-214/2020|EPI ISL 539787|B.1|Ecuador|2020-08-05	0.0003029370	South America
South America|hCoV-19/Brazil/RJ-INCA-C194/2020|EPI ISL 513525|B.1.1.33|Brazil|2020-04-30	South America|hCoV-19/Ecuador/USFQ-214/2020|EPI ISL 539787|B.1|Ecuador|2020-08-05	0.0003029452	South America
South America|hCoV-19/Brazil/RJ-INCA-C181/2020|EPI ISL 513519|B.1.1.33|Brazil|2020-04-30	South America|hCoV-19/Ecuador/USFQ-214/2020|EPI ISL 539787|B.1|Ecuador|2020-08-05	0.0003366202	South America
South America|hCoV-19/Chile/RM-CMM-05426/2020|EPI ISL 468750|B.1.1|Chile|2020-04-30	South America|hCoV-19/Ecuador/USFQ-214/2020|EPI ISL 539787|B.1|Ecuador|2020-08-05	0.0002356184	South America
South America|hCoV-19/Brazil/RJ-INCA-C187/2020|EPI ISL 513522|B.1.1.33|Brazil|2020-04-30	South America|hCoV-19/Ecuador/USFQ-214/2020|EPI ISL 539787|B.1|Ecuador|2020-08-05	0.0003373696	South America
South America|hCoV-19/Brazil/RJ-INCA-C201/2020|EPI ISL 513528|B.1.1.33|Brazil|2020-04-30	South America|hCoV-19/Ecuador/USFQ-214/2020|EPI ISL 539787|B.1|Ecuador|2020-08-05	0.0003729512	South America
South America|hCoV-19/Chile/AT-CMM-00063/2020|EPI ISL 468758|B.1.1|Chile|2020-05-01	South America|hCoV-19/Ecuador/USFQ-214/2020|EPI ISL 539787|B.1|Ecuador|2020-08-05	0.0002355993	South America
South America|hCoV-19/Brazil/SP-315/2020|EPI ISL 534312|B.1.1.33|Brazil|2020-05-01	South America|hCoV-19/Ecuador/USFQ-214/2020|EPI ISL 539787|B.1|Ecuador|2020-08-05	0.0005050256	South America
South America|hCoV-19/Peru/CAL-INS-103/2020|EPI ISL 536502|B.1.5|Peru|2020-05-02	South America|hCoV-19/Ecuador/USFQ-214/2020|EPI ISL 539787|B.1|Ecuador|2020-08-05	0.0001346096	South America
South America|hCoV-19/Brazil/SP-318/2020|EPI ISL 534315|B.1.1.33|Brazil|2020-05-02	South America|hCoV-19/Ecuador/USFQ-214/2020|EPI ISL 539787|B.1|Ecuador|2020-08-05	0.0004039695	South America
South America|hCoV-19/Peru/CAL-INS-105/2020|EPI ISL 536504|C.14|Peru|2020-05-02	South America|hCoV-19/Ecuador/USFQ-214/2020|EPI ISL 539787|B.1|Ecuador|2020-08-05	0.0004376637	South America
South America|hCoV-19/Peru/LIM-INS-102/2020|EPI ISL 536501|C.14|Peru|2020-05-02	South America|hCoV-19/Ecuador/USFQ-214/2020|EPI ISL 539787|B.1|Ecuador|2020-08-05	0.0004376524	South America
South America|hCoV-19/Peru/CAL-INS-104/2020|EPI ISL 536503|C.14|Peru|2020-05-02	South America|hCoV-19/Ecuador/USFQ-214/2020|EPI ISL 539787|B.1|Ecuador|2020-08-05	0.0005387856	South America
South America|hCoV-19/Ecuador/USFQ-133/2020|EPI ISL 491941|B.1.5|Ecuador|2020-05-02	South America|hCoV-19/Ecuador/USFQ-214/2020|EPI ISL 539787|B.1|Ecuador|2020-08-05	0.0001682940	South America
South America|hCoV-19/Colombia/AMA-INS-105142/2020|EPI ISL 526950|B.1|Colombia|2020-05-03	South America|hCoV-19/Ecuador/USFQ-214/2020|EPI ISL 539787|B.1|Ecuador|2020-08-05	0.0003053004	South America
South America|hCoV-19/Peru/LIM-INS-117/2020|EPI ISL 536515|B.1.1|Peru|2020-05-04	South America|hCoV-19/Ecuador/USFQ-214/2020|EPI ISL 539787|B.1|Ecuador|2020-08-05	0.0003365931	South America
South America|hCoV-19/Peru/LIM-INS-121/2020|EPI ISL 536519|B.1.1.1|Peru|2020-05-04	South America|hCoV-19/Ecuador/USFQ-214/2020|EPI ISL 539787|B.1|Ecuador|2020-08-05	0.0003702875	South America
South America|hCoV-19/Peru/LIM-INS-110/2020|EPI ISL 536508|B.1.1|Peru|2020-05-04	South America|hCoV-19/Ecuador/USFQ-214/2020|EPI ISL 539787|B.1|Ecuador|2020-08-05	0.0003029632	South America
South America|hCoV-19/Peru/LIM-INS-111/2020|EPI ISL 536509|C.14|Peru|2020-05-04	South America|hCoV-19/Ecuador/USFQ-214/2020|EPI ISL 539787|B.1|Ecuador|2020-08-05	0.0004039778	South America
South America|hCoV-19/Peru/LIM-INS-113/2020|EPI ISL 536511|B.1|Peru|2020-05-04	South America|hCoV-19/Ecuador/USFQ-214/2020|EPI ISL 539787|B.1|Ecuador|2020-08-05	0.0002692668	South America
South America|hCoV-19/Brazil/RJ-INCA-I35/2020|EPI ISL 513576|B.1.1.33|Brazil|2020-05-04	South America|hCoV-19/Ecuador/USFQ-214/2020|EPI ISL 539787|B.1|Ecuador|2020-08-05	0.0003029413	South America
South America|hCoV-19/Peru/ICA-INS-107/2020|EPI ISL 536505|B.1.1.1|Peru|2020-05-04	South America|hCoV-19/Ecuador/USFQ-214/2020|EPI ISL 539787|B.1|Ecuador|2020-08-05	0.0003702702	South America
South America|hCoV-19/Brazil/RJ-INCA-I44/2020|EPI ISL 513580|B.1.1|Brazil|2020-05-04	South America|hCoV-19/Ecuador/USFQ-214/2020|EPI ISL 539787|B.1|Ecuador|2020-08-05	0.0003029428	South America
South America|hCoV-19/Brazil/RJ-INCA-I34/2020|EPI ISL 513575|B.1.1.33|Brazil|2020-05-04	South America|hCoV-19/Ecuador/USFQ-214/2020|EPI ISL 539787|B.1|Ecuador|2020-08-05	0.0003366089	South America
South America|hCoV-19/Peru/LIM-INS-115/2020|EPI ISL 536513|C.14|Peru|2020-05-04	South America|hCoV-19/Ecuador/USFQ-214/2020|EPI ISL 539787|B.1|Ecuador|2020-08-05	0.0005387352	South America
South America|hCoV-19/Brazil/RJ-INCA-I37/2020|EPI ISL 513577|B.1.1.33|Brazil|2020-05-04	South America|hCoV-19/Ecuador/USFQ-214/2020|EPI ISL 539787|B.1|Ecuador|2020-08-05	0.0003366045	South America
South America|hCoV-19/Brazil/RJ-INCA-I30/2020|EPI ISL 513574|B.1.1.33|Brazil|2020-05-04	South America|hCoV-19/Ecuador/USFQ-214/2020|EPI ISL 539787|B.1|Ecuador|2020-08-05	0.0003029719	South America
South America|hCoV-19/Brazil/RJ-INCA-I43/2020|EPI ISL 513579|B.1.1.33|Brazil|2020-05-04	South America|hCoV-19/Ecuador/USFQ-214/2020|EPI ISL 539787|B.1|Ecuador|2020-08-05	0.0002694439	South America
South America|hCoV-19/Peru/ICA-INS-109/2020|EPI ISL 536507|B.1.1.1|Peru|2020-05-04	South America|hCoV-19/Ecuador/USFQ-214/2020|EPI ISL 539787|B.1|Ecuador|2020-08-05	0.0003705869	South America
South America|hCoV-19/Peru/LIM-INS-118/2020|EPI ISL 536516|B.1.1|Peru|2020-05-04	South America|hCoV-19/Ecuador/USFQ-214/2020|EPI ISL 539787|B.1|Ecuador|2020-08-05	0.0003719903	South America
South America|hCoV-19/Brazil/RJ-INCA-I29/2020|EPI ISL 513573|B.1.1.33|Brazil|2020-05-04	South America|hCoV-19/Ecuador/USFQ-214/2020|EPI ISL 539787|B.1|Ecuador|2020-08-05	0.0004396630	South America
South America|hCoV-19/Peru/LIM-INS-122/2020|EPI ISL 536520|C.14|Peru|2020-05-05	South America|hCoV-19/Ecuador/USFQ-214/2020|EPI ISL 539787|B.1|Ecuador|2020-08-05	0.0004040188	South America
South America|hCoV-19/Brazil/RJ-INCA-I54/2020|EPI ISL 513582|B.1.1.33|Brazil|2020-05-05	South America|hCoV-19/Ecuador/USFQ-214/2020|EPI ISL 539787|B.1|Ecuador|2020-08-05	0.0004039486	South America
South America|hCoV-19/Brazil/RJ-INCA-I51/2020|EPI ISL 513581|B.1.1.33|Brazil|2020-05-05	South America|hCoV-19/Ecuador/USFQ-214/2020|EPI ISL 539787|B.1|Ecuador|2020-08-05	0.0003029271	South America
South America|hCoV-19/Brazil/MA-IEC-166716/2020|EPI ISL 524789|B.1.1.33|Brazil|2020-05-05	South America|hCoV-19/Ecuador/USFQ-214/2020|EPI ISL 539787|B.1|Ecuador|2020-08-05	0.0003702780	South America
South America|hCoV-19/Peru/LIM-INS-116/2020|EPI ISL 536514|B.1.1.1|Peru|2020-05-05	South America|hCoV-19/Ecuador/USFQ-214/2020|EPI ISL 539787|B.1|Ecuador|2020-08-05	0.0004376637	South America
South America|hCoV-19/Brazil/RO-07/2020|EPI ISL 514137|B.1.1.33|Brazil|2020-05-05	South America|hCoV-19/Ecuador/USFQ-214/2020|EPI ISL 539787|B.1|Ecuador|2020-08-05	0.0003029412	South America
South America|hCoV-19/Brazil/RO-06/2020|EPI ISL 514136|B.1.212|Brazil|2020-05-05	South America|hCoV-19/Ecuador/USFQ-214/2020|EPI ISL 539787|B.1|Ecuador|2020-08-05	0.0002355873	South America
South America|hCoV-19/Brazil/RJ-INCA-I57/2020|EPI ISL 513583|B.1.1.33|Brazil|2020-05-05	South America|hCoV-19/Ecuador/USFQ-214/2020|EPI ISL 539787|B.1|Ecuador|2020-08-05	0.0003036731	South America
South America|hCoV-19/Brazil/RO-05/2020|EPI ISL 514135|B.1.1.33|Brazil|2020-05-05	South America|hCoV-19/Ecuador/USFQ-214/2020|EPI ISL 539787|B.1|Ecuador|2020-08-05	0.0003043033	South America
South America|hCoV-19/Peru/LIM-INS-123/2020|EPI ISL 536521|B.1|Peru|2020-05-06	South America|hCoV-19/Ecuador/USFQ-214/2020|EPI ISL 539787|B.1|Ecuador|2020-08-05	0.0001346088	South America
South America|hCoV-19/Brazil/SP-259/2020|EPI ISL 524470|B.1.1.33|Brazil|2020-05-06	South America|hCoV-19/Ecuador/USFQ-214/2020|EPI ISL 539787|B.1|Ecuador|2020-08-05	0.0003366019	South America
South America|hCoV-19/Brazil/PR-LRV-01/2020|EPI ISL 510535|B.1.1.33|Brazil|2020-05-08	South America|hCoV-19/Ecuador/USFQ-214/2020|EPI ISL 539787|B.1|Ecuador|2020-08-05	0.0003029271	South America
South America|hCoV-19/Brazil/MA-IEC-166867/2020|EPI ISL 524799|B.1.1.33|Brazil|2020-05-08	South America|hCoV-19/Ecuador/USFQ-214/2020|EPI ISL 539787|B.1|Ecuador|2020-08-05	0.0002692626	South America
South America|hCoV-19/Ecuador/36226/2020|EPI ISL 491953|B.1.1|Ecuador|2020-05-08	South America|hCoV-19/Ecuador/USFQ-214/2020|EPI ISL 539787|B.1|Ecuador|2020-08-05	0.0003402357	South America
South America|hCoV-19/Ecuador/36192/2020|EPI ISL 491947|B.1.1|Ecuador|2020-05-08	South America|hCoV-19/Ecuador/USFQ-214/2020|EPI ISL 539787|B.1|Ecuador|2020-08-05	0.0002381315	South America
South America|hCoV-19/Ecuador/36230/2020|EPI ISL 491950|B.1.1|Ecuador|2020-05-08	South America|hCoV-19/Ecuador/USFQ-214/2020|EPI ISL 539787|B.1|Ecuador|2020-08-05	0.0002740560	South America
South America|hCoV-19/Brazil/RO-03/2020|EPI ISL 514133|B.1.1.33|Brazil|2020-05-11	South America|hCoV-19/Ecuador/USFQ-214/2020|EPI ISL 539787|B.1|Ecuador|2020-08-05	0.0003702874	South America
South America|hCoV-19/Brazil/RO-04/2020|EPI ISL 514134|B.1.212|Brazil|2020-05-11	South America|hCoV-19/Ecuador/USFQ-214/2020|EPI ISL 539787|B.1|Ecuador|2020-08-05	0.0002692486	South America
South America|hCoV-19/Brazil/RO-01/2020|EPI ISL 514131|B.1.1.33|Brazil|2020-05-11	South America|hCoV-19/Ecuador/USFQ-214/2020|EPI ISL 539787|B.1|Ecuador|2020-08-05	0.0004039590	South America
South America|hCoV-19/Brazil/RO-02/2020|EPI ISL 514132|B.1.1.33|Brazil|2020-05-11	South America|hCoV-19/Ecuador/USFQ-214/2020|EPI ISL 539787|B.1|Ecuador|2020-08-05	0.0003029985	South America
South America|hCoV-19/Colombia/AMA-INS-109363/2020|EPI ISL 526949|B.1|Colombia|2020-05-11	South America|hCoV-19/Ecuador/USFQ-214/2020|EPI ISL 539787|B.1|Ecuador|2020-08-05	0.0002356916	South America
South America|hCoV-19/Brazil/PA-IEC-166687/2020|EPI ISL 524800|B.1.212|Brazil|2020-05-13	South America|hCoV-19/Ecuador/USFQ-214/2020|EPI ISL 539787|B.1|Ecuador|2020-08-05	0.0003365844	South America
South America|hCoV-19/Argentina/Heritas HG009/2020|EPI ISL 476568|B.1.3|Argentina|2020-05-14	South America|hCoV-19/Ecuador/USFQ-214/2020|EPI ISL 539787|B.1|Ecuador|2020-08-05	0.0003365844	South America
South America|hCoV-19/Ecuador/USFQ-112/2020|EPI ISL 471270|B.1.1|Ecuador|2020-05-19	South America|hCoV-19/Ecuador/USFQ-214/2020|EPI ISL 539787|B.1|Ecuador|2020-08-05	0.0002718182	South America
South America|hCoV-19/Ecuador/USFQ-106/2020|EPI ISL 471271|B.1.1|Ecuador|2020-05-19	South America|hCoV-19/Ecuador/USFQ-214/2020|EPI ISL 539787|B.1|Ecuador|2020-08-05	0.0002718182	South America
South America|hCoV-19/Uruguay/UY-NYUMC937/2020|EPI ISL 480435|B.1|Uruguay|2020-05-19	South America|hCoV-19/Ecuador/USFQ-214/2020|EPI ISL 539787|B.1|Ecuador|2020-08-05	0.0002105376	South America
South America|hCoV-19/Ecuador/USFQ-163/2020|EPI ISL 525430|B.1.9|Ecuador|2020-05-20	South America|hCoV-19/Ecuador/USFQ-214/2020|EPI ISL 539787|B.1|Ecuador|2020-08-05	0.0002692485	South America
South America|hCoV-19/Argentina/Heritas HG019/2020|EPI ISL 476573|B.1.3|Argentina|2020-05-22	South America|hCoV-19/Ecuador/USFQ-214/2020|EPI ISL 539787|B.1|Ecuador|2020-08-05	0.0004039192	South America
South America|hCoV-19/Brazil/RJ-UFRJ-57437/2020|EPI ISL 492043|B.1.1.33|Brazil|2020-05-25	South America|hCoV-19/Ecuador/USFQ-214/2020|EPI ISL 539787|B.1|Ecuador|2020-08-05	0.0005049929	South America
South America|hCoV-19/Uruguay/UY-667/2020|EPI ISL 480341|B.1.1.33|Uruguay|2020-05-25	South America|hCoV-19/Ecuador/USFQ-214/2020|EPI ISL 539787|B.1|Ecuador|2020-08-05	0.0004178687	South America
South America|hCoV-19/Uruguay/UY-652/2020|EPI ISL 480340|B.1.1.33|Uruguay|2020-05-25	South America|hCoV-19/Ecuador/USFQ-214/2020|EPI ISL 539787|B.1|Ecuador|2020-08-05	0.0004215228	South America
South America|hCoV-19/Uruguay/UY-650/2020|EPI ISL 480338|B.1.1.33|Uruguay|2020-05-25	South America|hCoV-19/Ecuador/USFQ-214/2020|EPI ISL 539787|B.1|Ecuador|2020-08-05	0.0004301644	South America
South America|hCoV-19/Uruguay/UY-651/2020|EPI ISL 480339|B.1.1.33|Uruguay|2020-05-25	South America|hCoV-19/Ecuador/USFQ-214/2020|EPI ISL 539787|B.1|Ecuador|2020-08-05	0.0004255431	South America
South America|hCoV-19/Ecuador/51908/2020|EPI ISL 491949|B.1.1|Ecuador|2020-05-26	South America|hCoV-19/Ecuador/USFQ-214/2020|EPI ISL 539787|B.1|Ecuador|2020-08-05	0.0002721657	South America
South America|hCoV-19/Uruguay/UY-NYUMC939/2020|EPI ISL 480437|B.1|Uruguay|2020-05-26	South America|hCoV-19/Ecuador/USFQ-214/2020|EPI ISL 539787|B.1|Ecuador|2020-08-05	0.0002434529	South America
South America|hCoV-19/Brazil/RJ-UFRJ-57722/2020|EPI ISL 492045|B.1.1.33|Brazil|2020-05-27	South America|hCoV-19/Ecuador/USFQ-214/2020|EPI ISL 539787|B.1|Ecuador|2020-08-05	0.0003702953	South America
South America|hCoV-19/Brazil/RJ-UFRJ-57721/2020|EPI ISL 492044|B.1.1.33|Brazil|2020-05-27	South America|hCoV-19/Ecuador/USFQ-214/2020|EPI ISL 539787|B.1|Ecuador|2020-08-05	0.0004376411	South America
South America|hCoV-19/Ecuador/52389/2020|EPI ISL 491954|B.1.1|Ecuador|2020-05-28	South America|hCoV-19/Ecuador/USFQ-214/2020|EPI ISL 539787|B.1|Ecuador|2020-08-05	0.0003426180	South America
South America|hCoV-19/Brazil/RJ-UFRJ-58110/2020|EPI ISL 492047|B.1.1.33|Brazil|2020-05-29	South America|hCoV-19/Ecuador/USFQ-214/2020|EPI ISL 539787|B.1|Ecuador|2020-08-05	0.0004039672	South America
South America|hCoV-19/Brazil/RJ-UFRJ-2517/2020|EPI ISL 492035|B.1.1.33|Brazil|2020-05-29	South America|hCoV-19/Ecuador/USFQ-214/2020|EPI ISL 539787|B.1|Ecuador|2020-08-05	0.0003702876	South America
South America|hCoV-19/Brazil/RJ-UFRJ-58090/2020|EPI ISL 492046|B.1.1.33|Brazil|2020-05-29	South America|hCoV-19/Ecuador/USFQ-214/2020|EPI ISL 539787|B.1|Ecuador|2020-08-05	0.0004713285	South America
South America|hCoV-19/Brazil/RJ-UFRJ-58271/2020|EPI ISL 492048|B.1.1.33|Brazil|2020-06-01	South America|hCoV-19/Ecuador/USFQ-214/2020|EPI ISL 539787|B.1|Ecuador|2020-08-05	0.0003029413	South America
South America|hCoV-19/Ecuador/52438/2020|EPI ISL 491951|B.1.1|Ecuador|2020-06-01	South America|hCoV-19/Ecuador/USFQ-214/2020|EPI ISL 539787|B.1|Ecuador|2020-08-05	0.0003426090	South America
South America|hCoV-19/Ecuador/USFQ-707/2020|EPI ISL 471269|B.1.1|Ecuador|2020-06-04	South America|hCoV-19/Ecuador/USFQ-214/2020|EPI ISL 539787|B.1|Ecuador|2020-08-05	0.0002718181	South America
South America|hCoV-19/Brazil/RO-08/2020|EPI ISL 514138|B.1.1.33|Brazil|2020-06-05	South America|hCoV-19/Ecuador/USFQ-214/2020|EPI ISL 539787|B.1|Ecuador|2020-08-05	0.0003366089	South America
South America|hCoV-19/Peru/LAM-UPCH-0006/2020|EPI ISL 529067|B.3|Peru|2020-06-08	South America|hCoV-19/Ecuador/USFQ-214/2020|EPI ISL 539787|B.1|Ecuador|2020-08-05	0.0003376201	South America
South America|hCoV-19/Peru/LIM-UPCH-0117/2020|EPI ISL 568514|B.1.1.1|Peru|2020-06-09	South America|hCoV-19/Ecuador/USFQ-214/2020|EPI ISL 539787|B.1|Ecuador|2020-08-05	0.0005075685	South America
South America|hCoV-19/Peru/UCA-UPCH-0067/2020|EPI ISL 540950|B.1.1|Peru|2020-06-11	South America|hCoV-19/Ecuador/USFQ-214/2020|EPI ISL 539787|B.1|Ecuador|2020-08-05	0.0003029490	South America
South America|hCoV-19/Ecuador/USFQ-208/2020|EPI ISL 539783|B.1.1|Ecuador|2020-06-15	South America|hCoV-19/Ecuador/USFQ-214/2020|EPI ISL 539787|B.1|Ecuador|2020-08-05	0.0002692751	South America
South America|hCoV-19/Peru/LIM-UPCH-0029/2020|EPI ISL 540929|B.1.1|Peru|2020-06-15	South America|hCoV-19/Ecuador/USFQ-214/2020|EPI ISL 539787|B.1|Ecuador|2020-08-05	0.0003372488	South America
South America|hCoV-19/Peru/LIM-UPCH-0114/2020|EPI ISL 540991|B.1.1|Peru|2020-06-15	South America|hCoV-19/Ecuador/USFQ-214/2020|EPI ISL 539787|B.1|Ecuador|2020-08-05	0.0003740009	South America
South America|hCoV-19/Peru/CAL-UPCH-0097/2020|EPI ISL 540975|C.14|Peru|2020-06-16	South America|hCoV-19/Ecuador/USFQ-214/2020|EPI ISL 539787|B.1|Ecuador|2020-08-05	0.0005050531	South America
South America|hCoV-19/Brazil/SP-356/2020|EPI ISL 547575|B.1.1|Brazil|2020-06-16	South America|hCoV-19/Ecuador/USFQ-214/2020|EPI ISL 539787|B.1|Ecuador|2020-08-05	0.0004039863	South America
South America|hCoV-19/Peru/CAL-UPCH-0089/2020|EPI ISL 540967|B.1.1.1|Peru|2020-06-16	South America|hCoV-19/Ecuador/USFQ-214/2020|EPI ISL 539787|B.1|Ecuador|2020-08-05	0.0004713064	South America
South America|hCoV-19/Peru/ANC-UPCH-0106/2020|EPI ISL 540984|C.14|Peru|2020-06-16	South America|hCoV-19/Ecuador/USFQ-214/2020|EPI ISL 539787|B.1|Ecuador|2020-08-05	0.0004376637	South America
South America|hCoV-19/Peru/ANC-UPCH-0105/2020|EPI ISL 540983|C.14|Peru|2020-06-16	South America|hCoV-19/Ecuador/USFQ-214/2020|EPI ISL 539787|B.1|Ecuador|2020-08-05	0.0005050426	South America
South America|hCoV-19/Peru/LIM-UPCH-0038/2020|EPI ISL 529075|C.14|Peru|2020-06-16	South America|hCoV-19/Ecuador/USFQ-214/2020|EPI ISL 539787|B.1|Ecuador|2020-08-05	0.0005064719	South America
South America|hCoV-19/Peru/LIM-UPCH-0014/2020|EPI ISL 529071|B.1.1.1|Peru|2020-06-16	South America|hCoV-19/Ecuador/USFQ-214/2020|EPI ISL 539787|B.1|Ecuador|2020-08-05	0.0005065405	South America
South America|hCoV-19/Peru/CAL-UPCH-0053/2020|EPI ISL 540941|B.1.1.1|Peru|2020-06-16	South America|hCoV-19/Ecuador/USFQ-214/2020|EPI ISL 539787|B.1|Ecuador|2020-08-05	0.0005412596	South America
South America|hCoV-19/Peru/ANC-UPCH-0051/2020|EPI ISL 540940|B.1.1.1|Peru|2020-06-16	South America|hCoV-19/Ecuador/USFQ-214/2020|EPI ISL 539787|B.1|Ecuador|2020-08-05	0.0004413964	South America
South America|hCoV-19/Peru/LIM-UPCH-0088/2020|EPI ISL 540966|B.1.1|Peru|2020-06-17	South America|hCoV-19/Ecuador/USFQ-214/2020|EPI ISL 539787|B.1|Ecuador|2020-08-05	0.0003703048	South America
South America|hCoV-19/Peru/LIM-UPCH-0084/2020|EPI ISL 540962|B.1|Peru|2020-06-17	South America|hCoV-19/Ecuador/USFQ-214/2020|EPI ISL 539787|B.1|Ecuador|2020-08-05	0.0001682613	South America
South America|hCoV-19/Peru/LIM-UPCH-0041/2020|EPI ISL 529077|B.1.1|Peru|2020-06-17	South America|hCoV-19/Ecuador/USFQ-214/2020|EPI ISL 539787|B.1|Ecuador|2020-08-05	0.0003029349	South America
South America|hCoV-19/Peru/LIM-UPCH-0082/2020|EPI ISL 540960|B.1.1|Peru|2020-06-17	South America|hCoV-19/Ecuador/USFQ-214/2020|EPI ISL 539787|B.1|Ecuador|2020-08-05	0.0004039674	South America
South America|hCoV-19/Peru/LIM-UPCH-0102/2020|EPI ISL 540980|B.1.1|Peru|2020-06-17	South America|hCoV-19/Ecuador/USFQ-214/2020|EPI ISL 539787|B.1|Ecuador|2020-08-05	0.0003366089	South America
South America|hCoV-19/Peru/CAL-UPCH-0080/2020|EPI ISL 540958|B.1.1|Peru|2020-06-17	South America|hCoV-19/Ecuador/USFQ-214/2020|EPI ISL 539787|B.1|Ecuador|2020-08-05	0.0003702779	South America
South America|hCoV-19/Peru/LIM-UPCH-0030/2020|EPI ISL 540930|B.1|Peru|2020-06-17	South America|hCoV-19/Ecuador/USFQ-214/2020|EPI ISL 539787|B.1|Ecuador|2020-08-05	0.0003365756	South America
South America|hCoV-19/Peru/ANC-UPCH-0107/2020|EPI ISL 540985|C.14|Peru|2020-06-17	South America|hCoV-19/Ecuador/USFQ-214/2020|EPI ISL 539787|B.1|Ecuador|2020-08-05	0.0005724100	South America
South America|hCoV-19/Peru/CAL-UPCH-0035/2020|EPI ISL 540935|B.1.1.1|Peru|2020-06-17	South America|hCoV-19/Ecuador/USFQ-214/2020|EPI ISL 539787|B.1|Ecuador|2020-08-05	0.0005386989	South America
South America|hCoV-19/Peru/LIM-UPCH-0091/2020|EPI ISL 540969|B.1.1|Peru|2020-06-17	South America|hCoV-19/Ecuador/USFQ-214/2020|EPI ISL 539787|B.1|Ecuador|2020-08-05	0.0002356056	South America
South America|hCoV-19/Ecuador/USFQ-097/2020|EPI ISL 477016|B.1|Ecuador|2020-06-17	South America|hCoV-19/Ecuador/USFQ-214/2020|EPI ISL 539787|B.1|Ecuador|2020-08-05	0.0002355995	South America
South America|hCoV-19/Peru/LIM-UPCH-0099/2020|EPI ISL 540977|B.1.1.1|Peru|2020-06-17	South America|hCoV-19/Ecuador/USFQ-214/2020|EPI ISL 539787|B.1|Ecuador|2020-08-05	0.0005050059	South America
South America|hCoV-19/Peru/LIM-UPCH-0032/2020|EPI ISL 540932|C.14|Peru|2020-06-17	South America|hCoV-19/Ecuador/USFQ-214/2020|EPI ISL 539787|B.1|Ecuador|2020-08-05	0.0005387240	South America
South America|hCoV-19/Peru/LIM-UPCH-0094/2020|EPI ISL 540972|B.1.1|Peru|2020-06-17	South America|hCoV-19/Ecuador/USFQ-214/2020|EPI ISL 539787|B.1|Ecuador|2020-08-05	0.0003702875	South America
South America|hCoV-19/Peru/LIM-UPCH-0012/2020|EPI ISL 529069|C.14|Peru|2020-06-17	South America|hCoV-19/Ecuador/USFQ-214/2020|EPI ISL 539787|B.1|Ecuador|2020-08-05	0.0005387380	South America
South America|hCoV-19/Peru/LIM-UPCH-0103/2020|EPI ISL 540981|B.1.5|Peru|2020-06-17	South America|hCoV-19/Ecuador/USFQ-214/2020|EPI ISL 539787|B.1|Ecuador|2020-08-05	0.0001682613	South America
South America|hCoV-19/Peru/CAL-UPCH-0092/2020|EPI ISL 540970|C.14|Peru|2020-06-17	South America|hCoV-19/Ecuador/USFQ-214/2020|EPI ISL 539787|B.1|Ecuador|2020-08-05	0.0005387100	South America
South America|hCoV-19/Peru/LIM-UPCH-0045/2020|EPI ISL 540936|B.1.1.1|Peru|2020-06-17	South America|hCoV-19/Ecuador/USFQ-214/2020|EPI ISL 539787|B.1|Ecuador|2020-08-05	0.0004047846	South America
South America|hCoV-19/Peru/LIM-UPCH-0033/2020|EPI ISL 540933|B.1.1|Peru|2020-06-17	South America|hCoV-19/Ecuador/USFQ-214/2020|EPI ISL 539787|B.1|Ecuador|2020-08-05	0.0003037937	South America
South America|hCoV-19/Peru/LIM-UPCH-0085/2020|EPI ISL 540963|B.1.5|Peru|2020-06-17	South America|hCoV-19/Ecuador/USFQ-214/2020|EPI ISL 539787|B.1|Ecuador|2020-08-05	0.0003375719	South America
South America|hCoV-19/Peru/ANC-UPCH-0010/2020|EPI ISL 540923|B.1.1.1|Peru|2020-06-17	South America|hCoV-19/Ecuador/USFQ-214/2020|EPI ISL 539787|B.1|Ecuador|2020-08-05	0.0004727223	South America
South America|hCoV-19/Peru/LIM-UPCH-0004/2020|EPI ISL 529066|B.1|Peru|2020-06-17	South America|hCoV-19/Ecuador/USFQ-214/2020|EPI ISL 539787|B.1|Ecuador|2020-08-05	0.0002362998	South America
South America|hCoV-19/Peru/LIM-UPCH-0003/2020|EPI ISL 529065|C.14|Peru|2020-06-17	South America|hCoV-19/Ecuador/USFQ-214/2020|EPI ISL 539787|B.1|Ecuador|2020-08-05	0.0005065944	South America
South America|hCoV-19/Peru/LIM-UPCH-0022/2020|EPI ISL 529072|C.14|Peru|2020-06-17	South America|hCoV-19/Ecuador/USFQ-214/2020|EPI ISL 539787|B.1|Ecuador|2020-08-05	0.0006080725	South America
South America|hCoV-19/Peru/ANC-UPCH-0043/2020|EPI ISL 529078|B.1.1.1|Peru|2020-06-17	South America|hCoV-19/Ecuador/USFQ-214/2020|EPI ISL 539787|B.1|Ecuador|2020-08-05	0.0004390208	South America
South America|hCoV-19/Peru/LIM-UPCH-0101/2020|EPI ISL 540979|B.1.1|Peru|2020-06-17	South America|hCoV-19/Ecuador/USFQ-214/2020|EPI ISL 539787|B.1|Ecuador|2020-08-05	0.0003029372	South America
South America|hCoV-19/Peru/LIM-UPCH-0028/2020|EPI ISL 568510|B.1.1.1|Peru|2020-06-17	South America|hCoV-19/Ecuador/USFQ-214/2020|EPI ISL 539787|B.1|Ecuador|2020-08-05	0.0004396739	South America
South America|hCoV-19/Peru/LIM-UPCH-0063/2020|EPI ISL 540947|B.1.1.1|Peru|2020-06-17	South America|hCoV-19/Ecuador/USFQ-214/2020|EPI ISL 539787|B.1|Ecuador|2020-08-05	0.0004053040	South America
South America|hCoV-19/Peru/LIM-UPCH-0087/2020|EPI ISL 540965|B.1.1|Peru|2020-06-17	South America|hCoV-19/Ecuador/USFQ-214/2020|EPI ISL 539787|B.1|Ecuador|2020-08-05	0.0003718037	South America
South America|hCoV-19/Peru/LIM-UPCH-0050/2020|EPI ISL 540939|B.1.1.1|Peru|2020-06-17	South America|hCoV-19/Ecuador/USFQ-214/2020|EPI ISL 539787|B.1|Ecuador|2020-08-05	0.0005076269	South America
South America|hCoV-19/Peru/CAL-UPCH-0062/2020|EPI ISL 540946|B.1.1|Peru|2020-06-17	South America|hCoV-19/Ecuador/USFQ-214/2020|EPI ISL 539787|B.1|Ecuador|2020-08-05	0.0003387310	South America
South America|hCoV-19/Peru/LIM-UPCH-0078/2020|EPI ISL 540956|B.1.1|Peru|2020-06-17	South America|hCoV-19/Ecuador/USFQ-214/2020|EPI ISL 539787|B.1|Ecuador|2020-08-05	0.0004085740	South America
South America|hCoV-19/Peru/CAL-UPCH-0071/2020|EPI ISL 540953|B.1.1|Peru|2020-06-17	South America|hCoV-19/Ecuador/USFQ-214/2020|EPI ISL 539787|B.1|Ecuador|2020-08-05	0.0002724661	South America
South America|hCoV-19/Peru/LIM-UPCH-0096/2020|EPI ISL 540974|B.1.1.1|Peru|2020-06-17	South America|hCoV-19/Ecuador/USFQ-214/2020|EPI ISL 539787|B.1|Ecuador|2020-08-05	0.0004413964	South America
South America|hCoV-19/Peru/LIM-UPCH-0073/2020|EPI ISL 540954|B.1.1.1|Peru|2020-06-17	South America|hCoV-19/Ecuador/USFQ-214/2020|EPI ISL 539787|B.1|Ecuador|2020-08-05	0.0003746680	South America
South America|hCoV-19/Peru/LIM-UPCH-0059/2020|EPI ISL 540944|B.1.1|Peru|2020-06-17	South America|hCoV-19/Ecuador/USFQ-214/2020|EPI ISL 539787|B.1|Ecuador|2020-08-05	0.0003395918	South America
South America|hCoV-19/Peru/LIM-UPCH-0115/2020|EPI ISL 540992|B.1.1|Peru|2020-06-18	South America|hCoV-19/Ecuador/USFQ-214/2020|EPI ISL 539787|B.1|Ecuador|2020-08-05	0.0004376320	South America
South America|hCoV-19/Peru/LIM-UPCH-0083/2020|EPI ISL 540961|B.1.1|Peru|2020-06-18	South America|hCoV-19/Ecuador/USFQ-214/2020|EPI ISL 539787|B.1|Ecuador|2020-08-05	0.0003365931	South America
South America|hCoV-19/Peru/LIM-UPCH-0095/2020|EPI ISL 540973|C.14|Peru|2020-06-18	South America|hCoV-19/Ecuador/USFQ-214/2020|EPI ISL 539787|B.1|Ecuador|2020-08-05	0.0005387380	South America
South America|hCoV-19/Peru/LIM-UPCH-0031/2020|EPI ISL 540931|B.1.1.1|Peru|2020-06-18	South America|hCoV-19/Ecuador/USFQ-214/2020|EPI ISL 539787|B.1|Ecuador|2020-08-05	0.0004376818	South America
South America|hCoV-19/Peru/LIM-UPCH-0116/2020|EPI ISL 568513|B.1.1|Peru|2020-06-18	South America|hCoV-19/Ecuador/USFQ-214/2020|EPI ISL 539787|B.1|Ecuador|2020-08-05	0.0004051316	South America
South America|hCoV-19/Peru/LIM-UPCH-0120/2020|EPI ISL 568517|B.1.1.1|Peru|2020-06-18	South America|hCoV-19/Ecuador/USFQ-214/2020|EPI ISL 539787|B.1|Ecuador|2020-08-05	0.0006079128	South America
South America|hCoV-19/Peru/LIM-UPCH-0112/2020|EPI ISL 540989|B.1.1|Peru|2020-06-18	South America|hCoV-19/Ecuador/USFQ-214/2020|EPI ISL 539787|B.1|Ecuador|2020-08-05	0.0005053397	South America
South America|hCoV-19/Peru/LIM-UPCH-0068/2020|EPI ISL 540951|B.1.1.1|Peru|2020-06-18	South America|hCoV-19/Ecuador/USFQ-214/2020|EPI ISL 539787|B.1|Ecuador|2020-08-05	0.0004392731	South America
South America|hCoV-19/Peru/LIM-UPCH-0113/2020|EPI ISL 540990|C.14|Peru|2020-06-18	South America|hCoV-19/Ecuador/USFQ-214/2020|EPI ISL 539787|B.1|Ecuador|2020-08-05	0.0005075173	South America
South America|hCoV-19/Peru/LIM-UPCH-0065/2020|EPI ISL 540948|B.1.1|Peru|2020-06-18	South America|hCoV-19/Ecuador/USFQ-214/2020|EPI ISL 539787|B.1|Ecuador|2020-08-05	0.0005422331	South America
South America|hCoV-19/Peru/LIM-UPCH-0074/2020|EPI ISL 540955|B.1.1|Peru|2020-06-18	South America|hCoV-19/Ecuador/USFQ-214/2020|EPI ISL 539787|B.1|Ecuador|2020-08-05	0.0003388643	South America
South America|hCoV-19/Peru/LIM-UPCH-0077/2020|EPI ISL 568512|C.14|Peru|2020-06-18	South America|hCoV-19/Ecuador/USFQ-214/2020|EPI ISL 539787|B.1|Ecuador|2020-08-05	0.0006112903	South America
South America|hCoV-19/Peru/LIM-UPCH-0056/2020|EPI ISL 540942|B.1.5|Peru|2020-06-18	South America|hCoV-19/Ecuador/USFQ-214/2020|EPI ISL 539787|B.1|Ecuador|2020-08-05	0.0001697104	South America
South America|hCoV-19/Brazil/SP-354/2020|EPI ISL 547574|B.1.1.33|Brazil|2020-06-19	South America|hCoV-19/Ecuador/USFQ-214/2020|EPI ISL 539787|B.1|Ecuador|2020-08-05	0.0004376411	South America
South America|hCoV-19/Peru/LIM-INS-124/2020|EPI ISL 536522|B.1.1.1|Peru|2020-06-24	South America|hCoV-19/Ecuador/USFQ-214/2020|EPI ISL 539787|B.1|Ecuador|2020-08-05	0.0004376228	South America
South America|hCoV-19/Brazil/PE-AMU0036/2020|EPI ISL 502779|B.1.5|Brazil|2020-06-24	South America|hCoV-19/Ecuador/USFQ-214/2020|EPI ISL 539787|B.1|Ecuador|2020-08-05	0.0003383264	South America
South America|hCoV-19/Ecuador/USFQ-139/2020|EPI ISL 491936|B.1.5|Ecuador|2020-06-30	South America|hCoV-19/Ecuador/USFQ-214/2020|EPI ISL 539787|B.1|Ecuador|2020-08-05	0.0001346026	South America
South America|hCoV-19/Ecuador/USFQ-147/2020|EPI ISL 491937|B.1.1|Ecuador|2020-06-30	South America|hCoV-19/Ecuador/USFQ-214/2020|EPI ISL 539787|B.1|Ecuador|2020-08-05	0.0002692626	South America
South America|hCoV-19/Brazil/SP-600/2020|EPI ISL 515525|B.1.1.33|Brazil|2020-06-30	South America|hCoV-19/Ecuador/USFQ-214/2020|EPI ISL 539787|B.1|Ecuador|2020-08-05	0.0002692626	South America
South America|hCoV-19/Peru/ANC-INS-083/2020|EPI ISL 536482|C.14|Peru|2020-06-30	South America|hCoV-19/Ecuador/USFQ-214/2020|EPI ISL 539787|B.1|Ecuador|2020-08-05	0.0005050216	South America
South America|hCoV-19/Ecuador/USFQ-113/2020|EPI ISL 486848|B.1|Ecuador|2020-06-30	South America|hCoV-19/Ecuador/USFQ-214/2020|EPI ISL 539787|B.1|Ecuador|2020-08-05	0.0000000000	South America
South America|hCoV-19/Ecuador/USFQ-111/2020|EPI ISL 486846|B.1.1|Ecuador|2020-06-30	South America|hCoV-19/Ecuador/USFQ-214/2020|EPI ISL 539787|B.1|Ecuador|2020-08-05	0.0003030205	South America
South America|hCoV-19/Ecuador/USFQ-119/2020|EPI ISL 486851|B.1.1|Ecuador|2020-06-30	South America|hCoV-19/Ecuador/USFQ-214/2020|EPI ISL 539787|B.1|Ecuador|2020-08-05	0.0003030205	South America
South America|hCoV-19/Peru/CAL-INS-079/2020|EPI ISL 536479|B.1.5|Peru|2020-07-01	South America|hCoV-19/Ecuador/USFQ-214/2020|EPI ISL 539787|B.1|Ecuador|2020-08-05	0.0003366001	South America
South America|hCoV-19/Peru/LIM-INS-097/2020|EPI ISL 536496|B.1.1.1|Peru|2020-07-01	South America|hCoV-19/Ecuador/USFQ-214/2020|EPI ISL 539787|B.1|Ecuador|2020-08-05	0.0004039506	South America
South America|hCoV-19/Peru/CAL-INS-082/2020|EPI ISL 536481|B.1.1.1|Peru|2020-07-01	South America|hCoV-19/Ecuador/USFQ-214/2020|EPI ISL 539787|B.1|Ecuador|2020-08-05	0.0004039695	South America
South America|hCoV-19/Ecuador/USFQ-105/2020|EPI ISL 486842|B.1.1|Ecuador|2020-07-01	South America|hCoV-19/Ecuador/USFQ-214/2020|EPI ISL 539787|B.1|Ecuador|2020-08-05	0.0003030205	South America
South America|hCoV-19/Peru/ANC-INS-084/2020|EPI ISL 536483|C.14|Peru|2020-07-02	South America|hCoV-19/Ecuador/USFQ-214/2020|EPI ISL 539787|B.1|Ecuador|2020-08-05	0.0006397473	South America
South America|hCoV-19/Peru/ANC-INS-085/2020|EPI ISL 536484|C.14|Peru|2020-07-02	South America|hCoV-19/Ecuador/USFQ-214/2020|EPI ISL 539787|B.1|Ecuador|2020-08-05	0.0005050190	South America
South America|hCoV-19/Peru/LIM-INS-078/2020|EPI ISL 536478|B.1.1.220|Peru|2020-07-02	South America|hCoV-19/Ecuador/USFQ-214/2020|EPI ISL 539787|B.1|Ecuador|2020-08-05	0.0004045686	South America
South America|hCoV-19/Peru/LIM-INS-095/2020|EPI ISL 536494|B.1.1.1|Peru|2020-07-03	South America|hCoV-19/Ecuador/USFQ-214/2020|EPI ISL 539787|B.1|Ecuador|2020-08-05	0.0005050294	South America
South America|hCoV-19/Peru/ANC-INS-092/2020|EPI ISL 536491|B.1.1.1|Peru|2020-07-03	South America|hCoV-19/Ecuador/USFQ-214/2020|EPI ISL 539787|B.1|Ecuador|2020-08-05	0.0004039590	South America
South America|hCoV-19/Ecuador/USFQ-126/2020|EPI ISL 491939|B.1.5|Ecuador|2020-07-03	South America|hCoV-19/Ecuador/USFQ-214/2020|EPI ISL 539787|B.1|Ecuador|2020-08-05	0.0001682700	South America
South America|hCoV-19/Ecuador/USFQ-120/2020|EPI ISL 491932|B.1.1|Ecuador|2020-07-03	South America|hCoV-19/Ecuador/USFQ-214/2020|EPI ISL 539787|B.1|Ecuador|2020-08-05	0.0003032003	South America
South America|hCoV-19/Peru/LIM-INS-094/2020|EPI ISL 536493|B.1.1.1|Peru|2020-07-03	South America|hCoV-19/Ecuador/USFQ-214/2020|EPI ISL 539787|B.1|Ecuador|2020-08-05	0.0005050229	South America
South America|hCoV-19/Peru/LIM-INS-077/2020|EPI ISL 536477|B.1.1.1|Peru|2020-07-03	South America|hCoV-19/Ecuador/USFQ-214/2020|EPI ISL 539787|B.1|Ecuador|2020-08-05	0.0003705695	South America
South America|hCoV-19/Peru/LIM-INS-093/2020|EPI ISL 536492|B.1.1|Peru|2020-07-04	South America|hCoV-19/Ecuador/USFQ-214/2020|EPI ISL 539787|B.1|Ecuador|2020-08-05	0.0002692751	South America
South America|hCoV-19/Peru/LIM-INS-099/2020|EPI ISL 536498|B.1.1.1|Peru|2020-07-04	South America|hCoV-19/Ecuador/USFQ-214/2020|EPI ISL 539787|B.1|Ecuador|2020-08-05	0.0003702702	South America
South America|hCoV-19/Peru/LIM-INS-087/2020|EPI ISL 536486|B.1.1.1|Peru|2020-07-04	South America|hCoV-19/Ecuador/USFQ-214/2020|EPI ISL 539787|B.1|Ecuador|2020-08-05	0.0005049718	South America
South America|hCoV-19/Peru/LIM-INS-090/2020|EPI ISL 536489|B.1|Peru|2020-07-04	South America|hCoV-19/Ecuador/USFQ-214/2020|EPI ISL 539787|B.1|Ecuador|2020-08-05	0.0002355922	South America
South America|hCoV-19/Peru/LIM-INS-100/2020|EPI ISL 536499|B.1.1|Peru|2020-07-04	South America|hCoV-19/Ecuador/USFQ-214/2020|EPI ISL 539787|B.1|Ecuador|2020-08-05	0.0003702952	South America
South America|hCoV-19/Peru/LIM-INS-088/2020|EPI ISL 536487|B.1.1.1|Peru|2020-07-04	South America|hCoV-19/Ecuador/USFQ-214/2020|EPI ISL 539787|B.1|Ecuador|2020-08-05	0.0004712844	South America
South America|hCoV-19/Peru/LIM-INS-098/2020|EPI ISL 536497|B.1|Peru|2020-07-04	South America|hCoV-19/Ecuador/USFQ-214/2020|EPI ISL 539787|B.1|Ecuador|2020-08-05	0.0002361245	South America
South America|hCoV-19/Brazil/SP-405/2020|EPI ISL 547577|B.1.1|Brazil|2020-07-06	South America|hCoV-19/Ecuador/USFQ-214/2020|EPI ISL 539787|B.1|Ecuador|2020-08-05	0.0004039757	South America
South America|hCoV-19/Brazil/SP-418/2020|EPI ISL 547580|B.1.1.33|Brazil|2020-07-09	South America|hCoV-19/Ecuador/USFQ-214/2020|EPI ISL 539787|B.1|Ecuador|2020-08-05	0.0005050296	South America
South America|hCoV-19/Brazil/RJ-DCV05/2020|EPI ISL 509430|B.1.5|Brazil|2020-07-20	South America|hCoV-19/Ecuador/USFQ-214/2020|EPI ISL 539787|B.1|Ecuador|2020-08-05	0.0001009523	South America
South America|hCoV-19/Brazil/RJ-DCVN5/2020|EPI ISL 510536|B.1|Brazil|2020-07-20	South America|hCoV-19/Ecuador/USFQ-214/2020|EPI ISL 539787|B.1|Ecuador|2020-08-05	0.0001346061	South America
South America|hCoV-19/Ecuador/USFQ-194/2020|EPI ISL 527810|B.1.1.1|Ecuador|2020-08-04	South America|hCoV-19/Ecuador/USFQ-214/2020|EPI ISL 539787|B.1|Ecuador|2020-08-05	0.0003369420	South America
South America|hCoV-19/Ecuador/USFQ-193/2020|EPI ISL 527809|B.1.1|Ecuador|2020-08-04	South America|hCoV-19/Ecuador/USFQ-214/2020|EPI ISL 539787|B.1|Ecuador|2020-08-05	0.0002709035	South America
South America|hCoV-19/Brazil/SP-01/2020|EPI ISL 412964|B.1.5|Brazil|2020-02-25	South America|hCoV-19/Ecuador/USFQ-213/2020|EPI ISL 539786|B.1.5|Ecuador|2020-08-05	0.0000673018	South America
South America|hCoV-19/Brazil/SP-02/2020|EPI ISL 413016|B|Brazil|2020-02-28	South America|hCoV-19/Ecuador/USFQ-213/2020|EPI ISL 539786|B.1.5|Ecuador|2020-08-05	0.0003702780	South America
South America|hCoV-19/Brazil/SP-06/2020|EPI ISL 414015|B.1.5|Brazil|2020-02-29	South America|hCoV-19/Ecuador/USFQ-213/2020|EPI ISL 539786|B.1.5|Ecuador|2020-08-05	0.0000673018	South America
South America|hCoV-19/Brazil/ES-225/2020|EPI ISL 415128|B.40|Brazil|2020-02-29	South America|hCoV-19/Ecuador/USFQ-213/2020|EPI ISL 539786|B.1.5|Ecuador|2020-08-05	0.0004039862	South America
South America|hCoV-19/Argentina/PAIS-A0001/2020|EPI ISL 430793|B.1.1|Argentina|2020-03-01	South America|hCoV-19/Ecuador/USFQ-213/2020|EPI ISL 539786|B.1.5|Ecuador|2020-08-05	0.0002400815	South America
South America|hCoV-19/Brazil/SP-03/2020|EPI ISL 414014|B.1.1|Brazil|2020-03-02	South America|hCoV-19/Ecuador/USFQ-213/2020|EPI ISL 539786|B.1.5|Ecuador|2020-08-05	0.0002019432	South America
South America|hCoV-19/Brazil/SP-11/2020|EPI ISL 416033|B.3|Brazil|2020-03-03	South America|hCoV-19/Ecuador/USFQ-213/2020|EPI ISL 539786|B.1.5|Ecuador|2020-08-05	0.0002692639	South America
South America|hCoV-19/Brazil/SP-07/2020|EPI ISL 416028|B.1.1|Brazil|2020-03-03	South America|hCoV-19/Ecuador/USFQ-213/2020|EPI ISL 539786|B.1.5|Ecuador|2020-08-05	0.0002019432	South America
South America|hCoV-19/Chile/RM-ISPCH-1/2020|EPI ISL 414579|A.2|Chile|2020-03-03	South America|hCoV-19/Ecuador/USFQ-213/2020|EPI ISL 539786|B.1.5|Ecuador|2020-08-05	0.0004376354	South America
South America|hCoV-19/Brazil/SP-09/2020|EPI ISL 416031|B.1.5|Brazil|2020-03-04	South America|hCoV-19/Ecuador/USFQ-213/2020|EPI ISL 539786|B.1.5|Ecuador|2020-08-05	0.0000673018	South America
South America|hCoV-19/Brazil/SP-08/2020|EPI ISL 416029|B.1.1|Brazil|2020-03-04	South America|hCoV-19/Ecuador/USFQ-213/2020|EPI ISL 539786|B.1.5|Ecuador|2020-08-05	0.0002019432	South America
South America|hCoV-19/Brazil/SP-10/2020|EPI ISL 416032|B|Brazil|2020-03-04	South America|hCoV-19/Ecuador/USFQ-213/2020|EPI ISL 539786|B.1.5|Ecuador|2020-08-05	0.0003029271	South America
South America|hCoV-19/Brazil/SP-04/2020|EPI ISL 414017|B.1.1|Brazil|2020-03-04	South America|hCoV-19/Ecuador/USFQ-213/2020|EPI ISL 539786|B.1.5|Ecuador|2020-08-05	0.0002019432	South America
South America|hCoV-19/Brazil/SP-12/2020|EPI ISL 416034|B.1.1|Brazil|2020-03-04	South America|hCoV-19/Ecuador/USFQ-213/2020|EPI ISL 539786|B.1.5|Ecuador|2020-08-05	0.0002356227	South America
South America|hCoV-19/Brazil/RJ-314/2020|EPI ISL 414045|B.1.5|Brazil|2020-03-04	South America|hCoV-19/Ecuador/USFQ-213/2020|EPI ISL 539786|B.1.5|Ecuador|2020-08-05	0.0000673041	South America
South America|hCoV-19/Brazil/BA-312/2020|EPI ISL 415105|B.1.1|Brazil|2020-03-04	South America|hCoV-19/Ecuador/USFQ-213/2020|EPI ISL 539786|B.1.5|Ecuador|2020-08-05	0.0002356404	South America
South America|hCoV-19/Brazil/SP-13/2020|EPI ISL 416035|B.1.1|Brazil|2020-03-05	South America|hCoV-19/Ecuador/USFQ-213/2020|EPI ISL 539786|B.1.5|Ecuador|2020-08-05	0.0002019432	South America
South America|hCoV-19/Chile/LL-ISPCH-1/2020|EPI ISL 445246|B.1.5|Chile|2020-03-05	South America|hCoV-19/Ecuador/USFQ-213/2020|EPI ISL 539786|B.1.5|Ecuador|2020-08-05	0.0000673018	South America
South America|hCoV-19/Chile/RM-ISPCH-2/2020|EPI ISL 414580|B.1.1|Chile|2020-03-05	South America|hCoV-19/Ecuador/USFQ-213/2020|EPI ISL 539786|B.1.5|Ecuador|2020-08-05	0.0002019432	South America
South America|hCoV-19/Brazil/RJ-352/2020|EPI ISL 427299|A.2|Brazil|2020-03-05	South America|hCoV-19/Ecuador/USFQ-213/2020|EPI ISL 539786|B.1.5|Ecuador|2020-08-05	0.0004713224	South America
South America|hCoV-19/Brazil/BA-510/2020|EPI ISL 427293|B.1.1|Brazil|2020-03-06	South America|hCoV-19/Ecuador/USFQ-213/2020|EPI ISL 539786|B.1.5|Ecuador|2020-08-05	0.0002356166	South America
South America|hCoV-19/Chile/RM-MSHS-op2d1/2020|EPI ISL 415658|A.2|Chile|2020-03-06	South America|hCoV-19/Ecuador/USFQ-213/2020|EPI ISL 539786|B.1.5|Ecuador|2020-08-05	0.0004376354	South America
South America|hCoV-19/Peru/ARE-INS-026/2020|EPI ISL 491431|B.1|Peru|2020-03-06	South America|hCoV-19/Ecuador/USFQ-213/2020|EPI ISL 539786|B.1.5|Ecuador|2020-08-05	0.0001355233	South America
South America|hCoV-19/Chile/RM-ISPCH-3/2020|EPI ISL 445245|A.2|Chile|2020-03-06	South America|hCoV-19/Ecuador/USFQ-213/2020|EPI ISL 539786|B.1.5|Ecuador|2020-08-05	0.0004376354	South America
South America|hCoV-19/Colombia/DC-INS-78390/2020|EPI ISL 418262|B.1.1|Colombia|2020-03-06	South America|hCoV-19/Ecuador/USFQ-213/2020|EPI ISL 539786|B.1.5|Ecuador|2020-08-05	0.0002079472	South America
South America|hCoV-19/Argentina/C121/2020|EPI ISL 420600|B.1.1|Argentina|2020-03-07	South America|hCoV-19/Ecuador/USFQ-213/2020|EPI ISL 539786|B.1.5|Ecuador|2020-08-05	0.0001682823	South America
South America|hCoV-19/Chile/RM-MSHS-op3d1/2020|EPI ISL 415660|A.2|Chile|2020-03-07	South America|hCoV-19/Ecuador/USFQ-213/2020|EPI ISL 539786|B.1.5|Ecuador|2020-08-05	0.0004376207	South America
South America|hCoV-19/Peru/ARE-INS-087/2020|EPI ISL 516626|B.1|Peru|2020-03-07	South America|hCoV-19/Ecuador/USFQ-213/2020|EPI ISL 539786|B.1.5|Ecuador|2020-08-05	0.0001694158	South America
South America|hCoV-19/Chile/RM-MSHS-op4d1/2020|EPI ISL 415661|A.2|Chile|2020-03-08	South America|hCoV-19/Ecuador/USFQ-213/2020|EPI ISL 539786|B.1.5|Ecuador|2020-08-05	0.0004376354	South America
South America|hCoV-19/Chile/RM-ISPCH-4/2020|EPI ISL 445247|A.2|Chile|2020-03-08	South America|hCoV-19/Ecuador/USFQ-213/2020|EPI ISL 539786|B.1.5|Ecuador|2020-08-05	0.0005050335	South America
South America|hCoV-19/Brazil/MG-CV4/2020|EPI ISL 429667|B.1.255|Brazil|2020-03-09	South America|hCoV-19/Ecuador/USFQ-213/2020|EPI ISL 539786|B.1.5|Ecuador|2020-08-05	0.0001682736	South America
South America|hCoV-19/Chile/RM-ISPCH-6/2020|EPI ISL 445249|B|Chile|2020-03-09	South America|hCoV-19/Ecuador/USFQ-213/2020|EPI ISL 539786|B.1.5|Ecuador|2020-08-05	0.0002692752	South America
South America|hCoV-19/Chile/RM-ISPCH-9/2020|EPI ISL 445252|B.1.5|Chile|2020-03-09	South America|hCoV-19/Ecuador/USFQ-213/2020|EPI ISL 539786|B.1.5|Ecuador|2020-08-05	0.0000673032	South America
South America|hCoV-19/Chile/RM-ISPCH-7/2020|EPI ISL 445250|B.1.5|Chile|2020-03-09	South America|hCoV-19/Ecuador/USFQ-213/2020|EPI ISL 539786|B.1.5|Ecuador|2020-08-05	0.0000336493	South America
South America|hCoV-19/Peru/HUC-INS-008/2020|EPI ISL 489839|B.1.5|Peru|2020-03-09	South America|hCoV-19/Ecuador/USFQ-213/2020|EPI ISL 539786|B.1.5|Ecuador|2020-08-05	0.0000338761	South America
South America|hCoV-19/Peru/ICA-INS-012/2020|EPI ISL 489989|B.1.5|Peru|2020-03-09	South America|hCoV-19/Ecuador/USFQ-213/2020|EPI ISL 539786|B.1.5|Ecuador|2020-08-05	0.0000677554	South America
South America|hCoV-19/Chile/RM-ISPCH-5/2020|EPI ISL 445248|B.1.5|Chile|2020-03-09	South America|hCoV-19/Ecuador/USFQ-213/2020|EPI ISL 539786|B.1.5|Ecuador|2020-08-05	0.0000336504	South America
South America|hCoV-19/Brazil/SP-L12-CD28/2020|EPI ISL 476221|B.1.1.33|Brazil|2020-03-09	South America|hCoV-19/Ecuador/USFQ-213/2020|EPI ISL 539786|B.1.5|Ecuador|2020-08-05	0.0002379276	South America
South America|hCoV-19/Ecuador/HEE-01/2020|EPI ISL 417482|B|Ecuador|2020-03-09	South America|hCoV-19/Ecuador/USFQ-213/2020|EPI ISL 539786|B.1.5|Ecuador|2020-08-05	0.0002450089	South America
South America|hCoV-19/Chile/RM-ISPCH-8/2020|EPI ISL 445251|B.1.1|Chile|2020-03-10	South America|hCoV-19/Ecuador/USFQ-213/2020|EPI ISL 539786|B.1.5|Ecuador|2020-08-05	0.0002692696	South America
South America|hCoV-19/Peru/LIM-010/2020|EPI ISL 415787|B.1.1|Peru|2020-03-10	South America|hCoV-19/Ecuador/USFQ-213/2020|EPI ISL 539786|B.1.5|Ecuador|2020-08-05	0.0002356117	South America
South America|hCoV-19/Chile/RM-ISPCH-16/2020|EPI ISL 445259|A.2|Chile|2020-03-10	South America|hCoV-19/Ecuador/USFQ-213/2020|EPI ISL 539786|B.1.5|Ecuador|2020-08-05	0.0004376207	South America
South America|hCoV-19/Chile/RM-ISPCH-10/2020|EPI ISL 445253|B.1.255|Chile|2020-03-10	South America|hCoV-19/Ecuador/USFQ-213/2020|EPI ISL 539786|B.1.5|Ecuador|2020-08-05	0.0001346159	South America
South America|hCoV-19/Chile/RM-ISPCH-12/2020|EPI ISL 445255|B.1.1.10|Chile|2020-03-10	South America|hCoV-19/Ecuador/USFQ-213/2020|EPI ISL 539786|B.1.5|Ecuador|2020-08-05	0.0002692765	South America
South America|hCoV-19/Brazil/SC-769/2020|EPI ISL 427306|B.1|Brazil|2020-03-10	South America|hCoV-19/Ecuador/USFQ-213/2020|EPI ISL 539786|B.1.5|Ecuador|2020-08-05	0.0001346159	South America
South America|hCoV-19/Brazil/SC-766/2020|EPI ISL 427305|B.6|Brazil|2020-03-10	South America|hCoV-19/Ecuador/USFQ-213/2020|EPI ISL 539786|B.1.5|Ecuador|2020-08-05	0.0004039486	South America
South America|hCoV-19/Peru/LIM-INS-016/2020|EPI ISL 490315|B.1.1|Peru|2020-03-10	South America|hCoV-19/Ecuador/USFQ-213/2020|EPI ISL 539786|B.1.5|Ecuador|2020-08-05	0.0002372114	South America
South America|hCoV-19/Chile/RM-ISPCH-13/2020|EPI ISL 445256|B.1.1|Chile|2020-03-10	South America|hCoV-19/Ecuador/USFQ-213/2020|EPI ISL 539786|B.1.5|Ecuador|2020-08-05	0.0002693128	South America
South America|hCoV-19/Chile/RM-ISPCH-18/2020|EPI ISL 445261|B.1.5|Chile|2020-03-11	South America|hCoV-19/Ecuador/USFQ-213/2020|EPI ISL 539786|B.1.5|Ecuador|2020-08-05	0.0000673032	South America
South America|hCoV-19/Peru/LIM-INS-160/2020|EPI ISL 536553|B.1.5|Peru|2020-03-11	South America|hCoV-19/Ecuador/USFQ-213/2020|EPI ISL 539786|B.1.5|Ecuador|2020-08-05	0.0002356215	South America
South America|hCoV-19/Chile/BI-ISPCH-3/2020|EPI ISL 445332|B.1.5|Chile|2020-03-11	South America|hCoV-19/Ecuador/USFQ-213/2020|EPI ISL 539786|B.1.5|Ecuador|2020-08-05	0.0001009570	South America
South America|hCoV-19/Chile/RM-ISPCH-22/2020|EPI ISL 445265|B.1.5|Chile|2020-03-11	South America|hCoV-19/Ecuador/USFQ-213/2020|EPI ISL 539786|B.1.5|Ecuador|2020-08-05	0.0000336493	South America
South America|hCoV-19/Brazil/RJ-477/2020|EPI ISL 427300|B.1.1|Brazil|2020-03-11	South America|hCoV-19/Ecuador/USFQ-213/2020|EPI ISL 539786|B.1.5|Ecuador|2020-08-05	0.0002019484	South America
South America|hCoV-19/Chile/RM-ISPCH-19/2020|EPI ISL 445262|B.1.5|Chile|2020-03-11	South America|hCoV-19/Ecuador/USFQ-213/2020|EPI ISL 539786|B.1.5|Ecuador|2020-08-05	0.0001009596	South America
South America|hCoV-19/Brazil/RJ-477i/2020|EPI ISL 427301|B.1.1|Brazil|2020-03-11	South America|hCoV-19/Ecuador/USFQ-213/2020|EPI ISL 539786|B.1.5|Ecuador|2020-08-05	0.0002019484	South America
South America|hCoV-19/Peru/LIM-INS-011/2020|EPI ISL 489988|A.2|Peru|2020-03-11	South America|hCoV-19/Ecuador/USFQ-213/2020|EPI ISL 539786|B.1.5|Ecuador|2020-08-05	0.0004405715	South America
South America|hCoV-19/Peru/LIM-INS-015/2020|EPI ISL 490209|B.1.5|Peru|2020-03-11	South America|hCoV-19/Ecuador/USFQ-213/2020|EPI ISL 539786|B.1.5|Ecuador|2020-08-05	0.0002033089	South America
South America|hCoV-19/Peru/LIM-INS-006/2020|EPI ISL 489838|B.1.1|Peru|2020-03-11	South America|hCoV-19/Ecuador/USFQ-213/2020|EPI ISL 539786|B.1.5|Ecuador|2020-08-05	0.0002033046	South America
South America|hCoV-19/Chile/RM-ISPCH-15/2020|EPI ISL 445258|A.2|Chile|2020-03-11	South America|hCoV-19/Ecuador/USFQ-213/2020|EPI ISL 539786|B.1.5|Ecuador|2020-08-05	0.0004376354	South America
South America|hCoV-19/Chile/RM-ISPCH-17/2020|EPI ISL 445260|A.2|Chile|2020-03-11	South America|hCoV-19/Ecuador/USFQ-213/2020|EPI ISL 539786|B.1.5|Ecuador|2020-08-05	0.0005049864	South America
South America|hCoV-19/Chile/RM-ISPCH-20/2020|EPI ISL 445263|B.1.5|Chile|2020-03-11	South America|hCoV-19/Ecuador/USFQ-213/2020|EPI ISL 539786|B.1.5|Ecuador|2020-08-05	0.0000336515	South America
South America|hCoV-19/Brazil/MG-CV12/2020|EPI ISL 429674|B.1|Brazil|2020-03-11	South America|hCoV-19/Ecuador/USFQ-213/2020|EPI ISL 539786|B.1.5|Ecuador|2020-08-05	0.0002476149	South America
South America|hCoV-19/Chile/BI-ISPCH-2/2020|EPI ISL 445331|B.1.1|Chile|2020-03-12	South America|hCoV-19/Ecuador/USFQ-213/2020|EPI ISL 539786|B.1.5|Ecuador|2020-08-05	0.0002019483	South America
South America|hCoV-19/Chile/BI-ISPCH-2-2/2020|EPI ISL 445333|B.1.5|Chile|2020-03-12	South America|hCoV-19/Ecuador/USFQ-213/2020|EPI ISL 539786|B.1.5|Ecuador|2020-08-05	0.0000673001	South America
South America|hCoV-19/Chile/RM-ISPCH-21/2020|EPI ISL 445264|B.1.1.10|Chile|2020-03-12	South America|hCoV-19/Ecuador/USFQ-213/2020|EPI ISL 539786|B.1.5|Ecuador|2020-08-05	0.0002692765	South America
South America|hCoV-19/Brazil/SE-6535/2020|EPI ISL 541375|B.1.5|Brazil|2020-03-12	South America|hCoV-19/Ecuador/USFQ-213/2020|EPI ISL 539786|B.1.5|Ecuador|2020-08-05	0.0000673032	South America
South America|hCoV-19/Brazil/SC-770/2020|EPI ISL 541370|B.1.1.33|Brazil|2020-03-12	South America|hCoV-19/Ecuador/USFQ-213/2020|EPI ISL 539786|B.1.5|Ecuador|2020-08-05	0.0002692856	South America
South America|hCoV-19/Chile/ML-CMM-25343/2020|EPI ISL 459863|A|Chile|2020-03-12	South America|hCoV-19/Ecuador/USFQ-213/2020|EPI ISL 539786|B.1.5|Ecuador|2020-08-05	0.0002692681	South America
South America|hCoV-19/Colombia/DC-INS-79190/2020|EPI ISL 456120|B.1.5|Colombia|2020-03-12	South America|hCoV-19/Ecuador/USFQ-213/2020|EPI ISL 539786|B.1.5|Ecuador|2020-08-05	0.0000677674	South America
South America|hCoV-19/Brazil/UN-HIAE-SP03/2020|EPI ISL 486427|B.1.1.33|Brazil|2020-03-13	South America|hCoV-19/Ecuador/USFQ-213/2020|EPI ISL 539786|B.1.5|Ecuador|2020-08-05	0.0003366019	South America
South America|hCoV-19/Peru/LIM-INS-150/2020|EPI ISL 536545|B|Peru|2020-03-13	South America|hCoV-19/Ecuador/USFQ-213/2020|EPI ISL 539786|B.1.5|Ecuador|2020-08-05	0.0003366089	South America
South America|hCoV-19/Chile/BI-ISPCH-1/2020|EPI ISL 445271|B.1.1|Chile|2020-03-13	South America|hCoV-19/Ecuador/USFQ-213/2020|EPI ISL 539786|B.1.5|Ecuador|2020-08-05	0.0002019484	South America
South America|hCoV-19/Aruba/AW-RIVM-10101/2020|EPI ISL 547445|B.40|Aruba|2020-03-13	South America|hCoV-19/Ecuador/USFQ-213/2020|EPI ISL 539786|B.1.5|Ecuador|2020-08-05	0.0004039591	South America
South America|hCoV-19/Brazil/MG-CV6/2020|EPI ISL 429669|B.1|Brazil|2020-03-13	South America|hCoV-19/Ecuador/USFQ-213/2020|EPI ISL 539786|B.1.5|Ecuador|2020-08-05	0.0001682736	South America
South America|hCoV-19/Brazil/DF-615i/2020|EPI ISL 427294|B.1.1.33|Brazil|2020-03-13	South America|hCoV-19/Ecuador/USFQ-213/2020|EPI ISL 539786|B.1.5|Ecuador|2020-08-05	0.0002356056	South America
South America|hCoV-19/Brazil/SC-771/2020|EPI ISL 541371|B.1.5|Brazil|2020-03-13	South America|hCoV-19/Ecuador/USFQ-213/2020|EPI ISL 539786|B.1.5|Ecuador|2020-08-05	0.0001010119	South America
South America|hCoV-19/Peru/LAM-INS-073/2020|EPI ISL 523994|B.1.1|Peru|2020-03-13	South America|hCoV-19/Ecuador/USFQ-213/2020|EPI ISL 539786|B.1.5|Ecuador|2020-08-05	0.0002710849	South America
South America|hCoV-19/Peru/CAJ-INS-061/2020|EPI ISL 517770|B.1.1.1|Peru|2020-03-13	South America|hCoV-19/Ecuador/USFQ-213/2020|EPI ISL 539786|B.1.5|Ecuador|2020-08-05	0.0003049956	South America
South America|hCoV-19/Brazil/DF-0001/2020|EPI ISL 426580|B.1.1|Brazil|2020-03-13	South America|hCoV-19/Ecuador/USFQ-213/2020|EPI ISL 539786|B.1.5|Ecuador|2020-08-05	0.0002031326	South America
South America|hCoV-19/Brazil/GO-0207/2020|EPI ISL 470574|B.40|Brazil|2020-03-13	South America|hCoV-19/Ecuador/USFQ-213/2020|EPI ISL 539786|B.1.5|Ecuador|2020-08-05	0.0003765096	South America
South America|hCoV-19/Brazil/MG-CV8/2020|EPI ISL 429671|B.1.1|Brazil|2020-03-13	South America|hCoV-19/Ecuador/USFQ-213/2020|EPI ISL 539786|B.1.5|Ecuador|2020-08-05	0.0004138882	South America
South America|hCoV-19/Chile/MA-ISPCH-1/2020|EPI ISL 445268|B.1.98|Chile|2020-03-14	South America|hCoV-19/Ecuador/USFQ-213/2020|EPI ISL 539786|B.1.5|Ecuador|2020-08-05	0.0001009549	South America
South America|hCoV-19/Brazil/RN-IEC-162277/2020|EPI ISL 524798|B.1.1.33|Brazil|2020-03-14	South America|hCoV-19/Ecuador/USFQ-213/2020|EPI ISL 539786|B.1.5|Ecuador|2020-08-05	0.0002356056	South America
South America|hCoV-19/Peru/LIM-INS-159/2020|EPI ISL 536552|B.1.1|Peru|2020-03-14	South America|hCoV-19/Ecuador/USFQ-213/2020|EPI ISL 539786|B.1.5|Ecuador|2020-08-05	0.0001682823	South America
South America|hCoV-19/Peru/LIM-INS-147/2020|EPI ISL 536542|B.1.1|Peru|2020-03-14	South America|hCoV-19/Ecuador/USFQ-213/2020|EPI ISL 539786|B.1.5|Ecuador|2020-08-05	0.0002356056	South America
South America|hCoV-19/Chile/RM-CMM-23741/2020|EPI ISL 468752|B.1.1.33|Chile|2020-03-14	South America|hCoV-19/Ecuador/USFQ-213/2020|EPI ISL 539786|B.1.5|Ecuador|2020-08-05	0.0002356056	South America
South America|hCoV-19/Chile/AR-ISPCH-1/2020|EPI ISL 445270|B.1.1|Chile|2020-03-14	South America|hCoV-19/Ecuador/USFQ-213/2020|EPI ISL 539786|B.1.5|Ecuador|2020-08-05	0.0002356227	South America
South America|hCoV-19/Chile/VS-ISPCH-2/2020|EPI ISL 445285|B.1.255|Chile|2020-03-14	South America|hCoV-19/Ecuador/USFQ-213/2020|EPI ISL 539786|B.1.5|Ecuador|2020-08-05	0.0001346204	South America
South America|hCoV-19/Chile/RM-ISPCH-24/2020|EPI ISL 445303|B|Chile|2020-03-14	South America|hCoV-19/Ecuador/USFQ-213/2020|EPI ISL 539786|B.1.5|Ecuador|2020-08-05	0.0003366315	South America
South America|hCoV-19/Colombia/ATL-INS-79743/2020|EPI ISL 456145|B.1.5|Colombia|2020-03-14	South America|hCoV-19/Ecuador/USFQ-213/2020|EPI ISL 539786|B.1.5|Ecuador|2020-08-05	0.0000339808	South America
South America|hCoV-19/Brazil/MG-0211/2020|EPI ISL 470578|B.1.1|Brazil|2020-03-14	South America|hCoV-19/Ecuador/USFQ-213/2020|EPI ISL 539786|B.1.5|Ecuador|2020-08-05	0.0002074440	South America
South America|hCoV-19/Colombia/VAC-INS-79773/2020|EPI ISL 456134|B.1.5|Colombia|2020-03-14	South America|hCoV-19/Ecuador/USFQ-213/2020|EPI ISL 539786|B.1.5|Ecuador|2020-08-05	0.0000346459	South America
South America|hCoV-19/Colombia/VAC-INS-79779/2020|EPI ISL 456135|B.1.5|Colombia|2020-03-14	South America|hCoV-19/Ecuador/USFQ-213/2020|EPI ISL 539786|B.1.5|Ecuador|2020-08-05	0.0000346976	South America
South America|hCoV-19/Brazil/MG-0212/2020|EPI ISL 470579|B.1.5|Brazil|2020-03-14	South America|hCoV-19/Ecuador/USFQ-213/2020|EPI ISL 539786|B.1.5|Ecuador|2020-08-05	0.0000707260	South America
South America|hCoV-19/Brazil/CE-L10-CD171/2020|EPI ISL 476184|B.1.5|Brazil|2020-03-14	South America|hCoV-19/Ecuador/USFQ-213/2020|EPI ISL 539786|B.1.5|Ecuador|2020-08-05	0.0001424560	South America
South America|hCoV-19/Colombia/VAC-INS-79929/2020|EPI ISL 456136|B.1|Colombia|2020-03-14	South America|hCoV-19/Ecuador/USFQ-213/2020|EPI ISL 539786|B.1.5|Ecuador|2020-08-05	0.0001059275	South America
South America|hCoV-19/Chile/BI-CMM-25338/2020|EPI ISL 468760|B.1.1|Chile|2020-03-15	South America|hCoV-19/Ecuador/USFQ-213/2020|EPI ISL 539786|B.1.5|Ecuador|2020-08-05	0.0002019486	South America
South America|hCoV-19/Chile/LI-ISPCH-3/2020|EPI ISL 445275|B.1.1|Chile|2020-03-15	South America|hCoV-19/Ecuador/USFQ-213/2020|EPI ISL 539786|B.1.5|Ecuador|2020-08-05	0.0002356227	South America
South America|hCoV-19/Colombia/VAC-INS-79965/2020|EPI ISL 456150|B.1.5|Colombia|2020-03-15	South America|hCoV-19/Ecuador/USFQ-213/2020|EPI ISL 539786|B.1.5|Ecuador|2020-08-05	0.0001009570	South America
South America|hCoV-19/Chile/RM-CMM-27991/2020|EPI ISL 459857|B.1.5|Chile|2020-03-15	South America|hCoV-19/Ecuador/USFQ-213/2020|EPI ISL 539786|B.1.5|Ecuador|2020-08-05	0.0000336493	South America
South America|hCoV-19/Chile/LI-ISPCH-2/2020|EPI ISL 445274|B|Chile|2020-03-15	South America|hCoV-19/Ecuador/USFQ-213/2020|EPI ISL 539786|B.1.5|Ecuador|2020-08-05	0.0002356123	South America
South America|hCoV-19/Chile/LI-ISPCH-4/2020|EPI ISL 445276|B.1.1|Chile|2020-03-15	South America|hCoV-19/Ecuador/USFQ-213/2020|EPI ISL 539786|B.1.5|Ecuador|2020-08-05	0.0002356307	South America
South America|hCoV-19/Chile/MA-ISPCH-2/2020|EPI ISL 445269|B.1.98|Chile|2020-03-15	South America|hCoV-19/Ecuador/USFQ-213/2020|EPI ISL 539786|B.1.5|Ecuador|2020-08-05	0.0001009583	South America
South America|hCoV-19/Chile/VS-ISPCH-1/2020|EPI ISL 445272|B.1.5|Chile|2020-03-15	South America|hCoV-19/Ecuador/USFQ-213/2020|EPI ISL 539786|B.1.5|Ecuador|2020-08-05	0.0001009583	South America
South America|hCoV-19/Colombia/SAN-INS-80123/2020|EPI ISL 456149|B.1.1|Colombia|2020-03-15	South America|hCoV-19/Ecuador/USFQ-213/2020|EPI ISL 539786|B.1.5|Ecuador|2020-08-05	0.0002020316	South America
South America|hCoV-19/Brazil/RJ-MD63-1b/2020|EPI ISL 528638|B.1.1.33|Brazil|2020-03-16	South America|hCoV-19/Ecuador/USFQ-213/2020|EPI ISL 539786|B.1.5|Ecuador|2020-08-05	0.0002356056	South America
South America|hCoV-19/Chile/LI-ISPCH-1/2020|EPI ISL 445273|B.1.5|Chile|2020-03-16	South America|hCoV-19/Ecuador/USFQ-213/2020|EPI ISL 539786|B.1.5|Ecuador|2020-08-05	0.0001009570	South America
South America|hCoV-19/Chile/LI-ISPCH-5/2020|EPI ISL 445277|B.1.1|Chile|2020-03-16	South America|hCoV-19/Ecuador/USFQ-213/2020|EPI ISL 539786|B.1.5|Ecuador|2020-08-05	0.0002356227	South America
South America|hCoV-19/Chile/RM-ISPCH-26/2020|EPI ISL 445305|B.1|Chile|2020-03-16	South America|hCoV-19/Ecuador/USFQ-213/2020|EPI ISL 539786|B.1.5|Ecuador|2020-08-05	0.0001346124	South America
South America|hCoV-19/Chile/RM-ISPCH-28/2020|EPI ISL 445307|B.1|Chile|2020-03-16	South America|hCoV-19/Ecuador/USFQ-213/2020|EPI ISL 539786|B.1.5|Ecuador|2020-08-05	0.0001009570	South America
South America|hCoV-19/Chile/LI-ISPCH-6/2020|EPI ISL 445278|B.1.5|Chile|2020-03-16	South America|hCoV-19/Ecuador/USFQ-213/2020|EPI ISL 539786|B.1.5|Ecuador|2020-08-05	0.0000673001	South America
South America|hCoV-19/Brazil/RJ-MD63-1a/2020|EPI ISL 528637|B.1.1.33|Brazil|2020-03-16	South America|hCoV-19/Ecuador/USFQ-213/2020|EPI ISL 539786|B.1.5|Ecuador|2020-08-05	0.0003029569	South America
South America|hCoV-19/Peru/LIM-INS-143/2020|EPI ISL 536538|B.1.1.1|Peru|2020-03-16	South America|hCoV-19/Ecuador/USFQ-213/2020|EPI ISL 539786|B.1.5|Ecuador|2020-08-05	0.0003702972	South America
South America|hCoV-19/Brazil/MG-CV21/2020|EPI ISL 429681|B.1|Brazil|2020-03-16	South America|hCoV-19/Ecuador/USFQ-213/2020|EPI ISL 539786|B.1.5|Ecuador|2020-08-05	0.0001682735	South America
South America|hCoV-19/Chile/RM-ISPCH-30/2020|EPI ISL 445309|B.1.5|Chile|2020-03-16	South America|hCoV-19/Ecuador/USFQ-213/2020|EPI ISL 539786|B.1.5|Ecuador|2020-08-05	0.0000336493	South America
South America|hCoV-19/Brazil/AM-02/2020|EPI ISL 417034|A.2|Brazil|2020-03-16	South America|hCoV-19/Ecuador/USFQ-213/2020|EPI ISL 539786|B.1.5|Ecuador|2020-08-05	0.0005049694	South America
South America|hCoV-19/Brazil/MG-CV16/2020|EPI ISL 429676|B.1.1|Brazil|2020-03-16	South America|hCoV-19/Ecuador/USFQ-213/2020|EPI ISL 539786|B.1.5|Ecuador|2020-08-05	0.0003037915	South America
South America|hCoV-19/Peru/LAM-INS-071/2020|EPI ISL 523954|B.1.1.1|Peru|2020-03-16	South America|hCoV-19/Ecuador/USFQ-213/2020|EPI ISL 539786|B.1.5|Ecuador|2020-08-05	0.0003046859	South America
South America|hCoV-19/Peru/ANC-INS-066/2020|EPI ISL 516987|B.1.1.1|Peru|2020-03-16	South America|hCoV-19/Ecuador/USFQ-213/2020|EPI ISL 539786|B.1.5|Ecuador|2020-08-05	0.0003049853	South America
South America|hCoV-19/Chile/RM-ISPCH-29/2020|EPI ISL 445308|B.1.5|Chile|2020-03-16	South America|hCoV-19/Ecuador/USFQ-213/2020|EPI ISL 539786|B.1.5|Ecuador|2020-08-05	0.0000336504	South America
South America|hCoV-19/Brazil/PR-5619/2020|EPI ISL 541342|B.1|Brazil|2020-03-16	South America|hCoV-19/Ecuador/USFQ-213/2020|EPI ISL 539786|B.1.5|Ecuador|2020-08-05	0.0001682849	South America
South America|hCoV-19/Colombia/RIS-INS-80245/2020|EPI ISL 456155|B.1.5|Colombia|2020-03-16	South America|hCoV-19/Ecuador/USFQ-213/2020|EPI ISL 539786|B.1.5|Ecuador|2020-08-05	0.0001009774	South America
South America|hCoV-19/Colombia/VAC-INS-79943/2020|EPI ISL 456138|B.1.5|Colombia|2020-03-16	South America|hCoV-19/Ecuador/USFQ-213/2020|EPI ISL 539786|B.1.5|Ecuador|2020-08-05	0.0001014396	South America
South America|hCoV-19/Colombia/BOL-INS-80191/2020|EPI ISL 456122|B.1|Colombia|2020-03-16	South America|hCoV-19/Ecuador/USFQ-213/2020|EPI ISL 539786|B.1.5|Ecuador|2020-08-05	0.0001033850	South America
South America|hCoV-19/Peru/LIM-INS-141/2020|EPI ISL 536536|B|Peru|2020-03-16	South America|hCoV-19/Ecuador/USFQ-213/2020|EPI ISL 539786|B.1.5|Ecuador|2020-08-05	0.0003104705	South America
South America|hCoV-19/Brazil/RJ-L10-CD158/2020|EPI ISL 476180|B.1.1.33|Brazil|2020-03-16	South America|hCoV-19/Ecuador/USFQ-213/2020|EPI ISL 539786|B.1.5|Ecuador|2020-08-05	0.0002455547	South America
South America|hCoV-19/Brazil/RJ-L10-CD154/2020|EPI ISL 476178|B.1.1.33|Brazil|2020-03-16	South America|hCoV-19/Ecuador/USFQ-213/2020|EPI ISL 539786|B.1.5|Ecuador|2020-08-05	0.0003184567	South America
South America|hCoV-19/Brazil/RS-L11-CD180/2020|EPI ISL 476192|B.1.1.33|Brazil|2020-03-16	South America|hCoV-19/Ecuador/USFQ-213/2020|EPI ISL 539786|B.1.5|Ecuador|2020-08-05	0.0002476649	South America
South America|hCoV-19/Brazil/MG-CV19/2020|EPI ISL 429679|B.1.1|Brazil|2020-03-16	South America|hCoV-19/Ecuador/USFQ-213/2020|EPI ISL 539786|B.1.5|Ecuador|2020-08-05	0.0003210527	South America
South America|hCoV-19/Chile/MA-ISPCH-3/2020|EPI ISL 445280|B.1.98|Chile|2020-03-17	South America|hCoV-19/Ecuador/USFQ-213/2020|EPI ISL 539786|B.1.5|Ecuador|2020-08-05	0.0001009548	South America
South America|hCoV-19/Brazil/MG-CV31/2020|EPI ISL 429687|B.1|Brazil|2020-03-17	South America|hCoV-19/Ecuador/USFQ-213/2020|EPI ISL 539786|B.1.5|Ecuador|2020-08-05	0.0001346249	South America
South America|hCoV-19/Chile/RM-CMM-26639/2020|EPI ISL 459858|A.2|Chile|2020-03-17	South America|hCoV-19/Ecuador/USFQ-213/2020|EPI ISL 539786|B.1.5|Ecuador|2020-08-05	0.0005049824	South America
South America|hCoV-19/Chile/RM-ISPCH-35/2020|EPI ISL 445314|B.1|Chile|2020-03-17	South America|hCoV-19/Ecuador/USFQ-213/2020|EPI ISL 539786|B.1.5|Ecuador|2020-08-05	0.0000673032	South America
South America|hCoV-19/Peru/LIM-INS-138/2020|EPI ISL 536533|B.1.1|Peru|2020-03-17	South America|hCoV-19/Ecuador/USFQ-213/2020|EPI ISL 539786|B.1.5|Ecuador|2020-08-05	0.0002019432	South America
South America|hCoV-19/Brazil/MG-CV32/2020|EPI ISL 429688|B.1.1|Brazil|2020-03-17	South America|hCoV-19/Ecuador/USFQ-213/2020|EPI ISL 539786|B.1.5|Ecuador|2020-08-05	0.0002692947	South America
South America|hCoV-19/Peru/LIM-INS-139/2020|EPI ISL 536534|B.1.1|Peru|2020-03-17	South America|hCoV-19/Ecuador/USFQ-213/2020|EPI ISL 539786|B.1.5|Ecuador|2020-08-05	0.0002019484	South America
South America|hCoV-19/Chile/RM-ISPCH-38/2020|EPI ISL 445317|B.1.1|Chile|2020-03-17	South America|hCoV-19/Ecuador/USFQ-213/2020|EPI ISL 539786|B.1.5|Ecuador|2020-08-05	0.0001682823	South America
South America|hCoV-19/Brazil/AP-IEC-161167/2020|EPI ISL 450873|B.1.1.33|Brazil|2020-03-17	South America|hCoV-19/Ecuador/USFQ-213/2020|EPI ISL 539786|B.1.5|Ecuador|2020-08-05	0.0002356056	South America
South America|hCoV-19/Chile/RM-ISPCH-41/2020|EPI ISL 445320|B.1.5|Chile|2020-03-17	South America|hCoV-19/Ecuador/USFQ-213/2020|EPI ISL 539786|B.1.5|Ecuador|2020-08-05	0.0000336493	South America
South America|hCoV-19/Aruba/AW-RIVM-10113/2020|EPI ISL 547446|B.1|Aruba|2020-03-17	South America|hCoV-19/Ecuador/USFQ-213/2020|EPI ISL 539786|B.1.5|Ecuador|2020-08-05	0.0001682735	South America
South America|hCoV-19/Brazil/PR-5618/2020|EPI ISL 541341|B.1|Brazil|2020-03-17	South America|hCoV-19/Ecuador/USFQ-213/2020|EPI ISL 539786|B.1.5|Ecuador|2020-08-05	0.0001682871	South America
South America|hCoV-19/Brazil/PR-5617/2020|EPI ISL 541340|B.1|Brazil|2020-03-17	South America|hCoV-19/Ecuador/USFQ-213/2020|EPI ISL 539786|B.1.5|Ecuador|2020-08-05	0.0002019500	South America
South America|hCoV-19/Peru/JUN-INS-074/2020|EPI ISL 524471|B.1.255|Peru|2020-03-17	South America|hCoV-19/Ecuador/USFQ-213/2020|EPI ISL 539786|B.1.5|Ecuador|2020-08-05	0.0001694079	South America
South America|hCoV-19/Chile/RM-ISPCH-32/2020|EPI ISL 445311|B.1.5|Chile|2020-03-17	South America|hCoV-19/Ecuador/USFQ-213/2020|EPI ISL 539786|B.1.5|Ecuador|2020-08-05	0.0001009583	South America
South America|hCoV-19/Chile/RM-CMM-25669/2020|EPI ISL 459862|B.1.5|Chile|2020-03-17	South America|hCoV-19/Ecuador/USFQ-213/2020|EPI ISL 539786|B.1.5|Ecuador|2020-08-05	0.0000336504	South America
South America|hCoV-19/Chile/RM-ISPCH-42/2020|EPI ISL 445321|B.1.1|Chile|2020-03-17	South America|hCoV-19/Ecuador/USFQ-213/2020|EPI ISL 539786|B.1.5|Ecuador|2020-08-05	0.0001682879	South America
South America|hCoV-19/Chile/RM-ISPCH-34/2020|EPI ISL 445313|B.1.5|Chile|2020-03-17	South America|hCoV-19/Ecuador/USFQ-213/2020|EPI ISL 539786|B.1.5|Ecuador|2020-08-05	0.0000673023	South America
South America|hCoV-19/Chile/BI-ISPCH-1-2/2020|EPI ISL 445281|B.1.1|Chile|2020-03-17	South America|hCoV-19/Ecuador/USFQ-213/2020|EPI ISL 539786|B.1.5|Ecuador|2020-08-05	0.0002019552	South America
South America|hCoV-19/Chile/RM-ISPCH-33/2020|EPI ISL 445312|B.1.5|Chile|2020-03-17	South America|hCoV-19/Ecuador/USFQ-213/2020|EPI ISL 539786|B.1.5|Ecuador|2020-08-05	0.0000336504	South America
South America|hCoV-19/Peru/LIM-INS-148/2020|EPI ISL 536543|B.1.8|Peru|2020-03-17	South America|hCoV-19/Ecuador/USFQ-213/2020|EPI ISL 539786|B.1.5|Ecuador|2020-08-05	0.0001010528	South America
South America|hCoV-19/Peru/LIM-INS-136/2020|EPI ISL 536531|B.1|Peru|2020-03-17	South America|hCoV-19/Ecuador/USFQ-213/2020|EPI ISL 539786|B.1.5|Ecuador|2020-08-05	0.0002026266	South America
South America|hCoV-19/Uruguay/UY-NYUMC850/2020|EPI ISL 457946|A.2|Uruguay|2020-03-17	South America|hCoV-19/Ecuador/USFQ-213/2020|EPI ISL 539786|B.1.5|Ecuador|2020-08-05	0.0005101989	South America
South America|hCoV-19/Peru/LIM-INS-149/2020|EPI ISL 536544|B.1.5|Peru|2020-03-17	South America|hCoV-19/Ecuador/USFQ-213/2020|EPI ISL 539786|B.1.5|Ecuador|2020-08-05	0.0001015955	South America
South America|hCoV-19/Brazil/MG-CV26/2020|EPI ISL 429684|B.1.1|Brazil|2020-03-17	South America|hCoV-19/Ecuador/USFQ-213/2020|EPI ISL 539786|B.1.5|Ecuador|2020-08-05	0.0003413366	South America
South America|hCoV-19/Colombia/VAC-INS-81251/2020|EPI ISL 456139|B.1.1|Colombia|2020-03-17	South America|hCoV-19/Ecuador/USFQ-213/2020|EPI ISL 539786|B.1.5|Ecuador|2020-08-05	0.0001711035	South America
South America|hCoV-19/Colombia/ANT-INS-80370/2020|EPI ISL 456118|B.1.5|Colombia|2020-03-17	South America|hCoV-19/Ecuador/USFQ-213/2020|EPI ISL 539786|B.1.5|Ecuador|2020-08-05	0.0000345406	South America
South America|hCoV-19/Brazil/MG-CV33/2020|EPI ISL 429689|B.1.1|Brazil|2020-03-17	South America|hCoV-19/Ecuador/USFQ-213/2020|EPI ISL 539786|B.1.5|Ecuador|2020-08-05	0.0002788118	South America
South America|hCoV-19/Brazil/SP-L11-CD185-2/2020|EPI ISL 476196|B.1|Brazil|2020-03-17	South America|hCoV-19/Ecuador/USFQ-213/2020|EPI ISL 539786|B.1.5|Ecuador|2020-08-05	0.0001426049	South America
South America|hCoV-19/Brazil/MG-0214/2020|EPI ISL 470580|B.1.1.33|Brazil|2020-03-17	South America|hCoV-19/Ecuador/USFQ-213/2020|EPI ISL 539786|B.1.5|Ecuador|2020-08-05	0.0003164461	South America
South America|hCoV-19/Colombia/CAU-INS-80705/2020|EPI ISL 456124|B.1|Colombia|2020-03-17	South America|hCoV-19/Ecuador/USFQ-213/2020|EPI ISL 539786|B.1.5|Ecuador|2020-08-05	0.0001767298	South America
South America|hCoV-19/Aruba/AW-RIVM-10114/2020|EPI ISL 547447|B.1|Aruba|2020-03-18	South America|hCoV-19/Ecuador/USFQ-213/2020|EPI ISL 539786|B.1.5|Ecuador|2020-08-05	0.0001346158	South America
South America|hCoV-19/Chile/RM-ISPCH-65/2020|EPI ISL 445361|B.1.1|Chile|2020-03-18	South America|hCoV-19/Ecuador/USFQ-213/2020|EPI ISL 539786|B.1.5|Ecuador|2020-08-05	0.0002019432	South America
South America|hCoV-19/Peru/LIM-INS-145/2020|EPI ISL 536540|A.2|Peru|2020-03-18	South America|hCoV-19/Ecuador/USFQ-213/2020|EPI ISL 539786|B.1.5|Ecuador|2020-08-05	0.0004712943	South America
South America|hCoV-19/Peru/LIM-INS-130/2020|EPI ISL 536527|B.1.1.1|Peru|2020-03-18	South America|hCoV-19/Ecuador/USFQ-213/2020|EPI ISL 539786|B.1.5|Ecuador|2020-08-05	0.0003029428	South America
South America|hCoV-19/Brazil/SP02cc/2020|EPI ISL 450506|B|Brazil|2020-03-18	South America|hCoV-19/Ecuador/USFQ-213/2020|EPI ISL 539786|B.1.5|Ecuador|2020-08-05	0.0004039675	South America
South America|hCoV-19/Argentina/C1374/2020|EPI ISL 420599|B.1.255|Argentina|2020-03-18	South America|hCoV-19/Ecuador/USFQ-213/2020|EPI ISL 539786|B.1.5|Ecuador|2020-08-05	0.0002019327	South America
South America|hCoV-19/Brazil/AC-IEC-162535/2020|EPI ISL 458139|B.1.1.33|Brazil|2020-03-18	South America|hCoV-19/Ecuador/USFQ-213/2020|EPI ISL 539786|B.1.5|Ecuador|2020-08-05	0.0003029491	South America
South America|hCoV-19/Brazil/SP-624/2020|EPI ISL 515527|B.1.1.33|Brazil|2020-03-18	South America|hCoV-19/Ecuador/USFQ-213/2020|EPI ISL 539786|B.1.5|Ecuador|2020-08-05	0.0002356056	South America
South America|hCoV-19/Peru/LIM-INS-161/2020|EPI ISL 536554|B.1.1|Peru|2020-03-18	South America|hCoV-19/Ecuador/USFQ-213/2020|EPI ISL 539786|B.1.5|Ecuador|2020-08-05	0.0002356227	South America
South America|hCoV-19/Peru/ARE-INS-072/2020|EPI ISL 523979|B.1.1|Peru|2020-03-18	South America|hCoV-19/Ecuador/USFQ-213/2020|EPI ISL 539786|B.1.5|Ecuador|2020-08-05	0.0002033099	South America
South America|hCoV-19/Peru/LIM-INS-158/2020|EPI ISL 536551|B.1.5|Peru|2020-03-18	South America|hCoV-19/Ecuador/USFQ-213/2020|EPI ISL 539786|B.1.5|Ecuador|2020-08-05	0.0000673046	South America
South America|hCoV-19/Colombia/RIS-INS-81402/2020|EPI ISL 497736|B.1|Colombia|2020-03-18	South America|hCoV-19/Ecuador/USFQ-213/2020|EPI ISL 539786|B.1.5|Ecuador|2020-08-05	0.0001346249	South America
South America|hCoV-19/Peru/LIM-INS-144/2020|EPI ISL 536539|A.2|Peru|2020-03-18	South America|hCoV-19/Ecuador/USFQ-213/2020|EPI ISL 539786|B.1.5|Ecuador|2020-08-05	0.0004717389	South America
South America|hCoV-19/Colombia/NSA-INS-80656/2020|EPI ISL 456126|B.1.5|Colombia|2020-03-18	South America|hCoV-19/Ecuador/USFQ-213/2020|EPI ISL 539786|B.1.5|Ecuador|2020-08-05	0.0000677193	South America
South America|hCoV-19/Peru/JUN-INS-153/2020|EPI ISL 536546|B.1.5|Peru|2020-03-18	South America|hCoV-19/Ecuador/USFQ-213/2020|EPI ISL 539786|B.1.5|Ecuador|2020-08-05	0.0004458742	South America
South America|hCoV-19/Brazil/SC-0243/2020|EPI ISL 470652|B.1.1|Brazil|2020-03-18	South America|hCoV-19/Ecuador/USFQ-213/2020|EPI ISL 539786|B.1.5|Ecuador|2020-08-05	0.0002074296	South America
South America|hCoV-19/Brazil/GO-0208/2020|EPI ISL 470575|B.1.22|Brazil|2020-03-18	South America|hCoV-19/Ecuador/USFQ-213/2020|EPI ISL 539786|B.1.5|Ecuador|2020-08-05	0.0001745097	South America
South America|hCoV-19/Peru/LIM-INS-157/2020|EPI ISL 536550|B.1.1|Peru|2020-03-19	South America|hCoV-19/Ecuador/USFQ-213/2020|EPI ISL 539786|B.1.5|Ecuador|2020-08-05	0.0002019485	South America
South America|hCoV-19/Chile/MA-ISPCH-5/2020|EPI ISL 445283|B.1|Chile|2020-03-19	South America|hCoV-19/Ecuador/USFQ-213/2020|EPI ISL 539786|B.1.5|Ecuador|2020-08-05	0.0001346159	South America
South America|hCoV-19/Peru/LIM-INS-155/2020|EPI ISL 536548|B.1.255|Peru|2020-03-19	South America|hCoV-19/Ecuador/USFQ-213/2020|EPI ISL 539786|B.1.5|Ecuador|2020-08-05	0.0001346159	South America
South America|hCoV-19/Chile/VS-ISPCH-3/2020|EPI ISL 445286|B.1|Chile|2020-03-19	South America|hCoV-19/Ecuador/USFQ-213/2020|EPI ISL 539786|B.1.5|Ecuador|2020-08-05	0.0001682736	South America
South America|hCoV-19/Colombia/VAC-INS-82320/2020|EPI ISL 456151|B.1|Colombia|2020-03-19	South America|hCoV-19/Ecuador/USFQ-213/2020|EPI ISL 539786|B.1.5|Ecuador|2020-08-05	0.0001346159	South America
South America|hCoV-19/Peru/JUN-UPCH-0118/2020|EPI ISL 568515|B.1.255|Peru|2020-03-19	South America|hCoV-19/Ecuador/USFQ-213/2020|EPI ISL 539786|B.1.5|Ecuador|2020-08-05	0.0001682735	South America
South America|hCoV-19/Brazil/RJ-LVM161-2/2020|EPI ISL 528539|A.2|Brazil|2020-03-19	South America|hCoV-19/Ecuador/USFQ-213/2020|EPI ISL 539786|B.1.5|Ecuador|2020-08-05	0.0004713065	South America
South America|hCoV-19/Chile/MA-ISPCH-4/2020|EPI ISL 445282|B.1.5|Chile|2020-03-19	South America|hCoV-19/Ecuador/USFQ-213/2020|EPI ISL 539786|B.1.5|Ecuador|2020-08-05	0.0001009549	South America
South America|hCoV-19/Brazil/PB-IEC-161853/2020|EPI ISL 524801|B.1.5|Brazil|2020-03-19	South America|hCoV-19/Ecuador/USFQ-213/2020|EPI ISL 539786|B.1.5|Ecuador|2020-08-05	0.0001682735	South America
South America|hCoV-19/Chile/RM-ISPCH-45/2020|EPI ISL 445324|B.1.5|Chile|2020-03-19	South America|hCoV-19/Ecuador/USFQ-213/2020|EPI ISL 539786|B.1.5|Ecuador|2020-08-05	0.0000336493	South America
South America|hCoV-19/Brazil/SE-6536/2020|EPI ISL 541376|B.1.1.33|Brazil|2020-03-19	South America|hCoV-19/Ecuador/USFQ-213/2020|EPI ISL 539786|B.1.5|Ecuador|2020-08-05	0.0002692696	South America
South America|hCoV-19/Brazil/SE-6533/2020|EPI ISL 541374|B.1.1|Brazil|2020-03-19	South America|hCoV-19/Ecuador/USFQ-213/2020|EPI ISL 539786|B.1.5|Ecuador|2020-08-05	0.0002356117	South America
South America|hCoV-19/Chile/RM-ISPCH-36/2020|EPI ISL 445315|B.1.1|Chile|2020-03-19	South America|hCoV-19/Ecuador/USFQ-213/2020|EPI ISL 539786|B.1.5|Ecuador|2020-08-05	0.0002019552	South America
South America|hCoV-19/Chile/RM-ISPCH-39/2020|EPI ISL 445318|B|Chile|2020-03-19	South America|hCoV-19/Ecuador/USFQ-213/2020|EPI ISL 539786|B.1.5|Ecuador|2020-08-05	0.0003366202	South America
South America|hCoV-19/Peru/LIM-INS-162/2020|EPI ISL 536555|B.1.1|Peru|2020-03-19	South America|hCoV-19/Ecuador/USFQ-213/2020|EPI ISL 539786|B.1.5|Ecuador|2020-08-05	0.0002369192	South America
South America|hCoV-19/Chile/VS-CMM-28875/2020|EPI ISL 459864|B.1.1|Chile|2020-03-19	South America|hCoV-19/Ecuador/USFQ-213/2020|EPI ISL 539786|B.1.5|Ecuador|2020-08-05	0.0001698539	South America
South America|hCoV-19/Brazil/SP-L7-CD67/2020|EPI ISL 476435|B.1.1.33|Brazil|2020-03-19	South America|hCoV-19/Ecuador/USFQ-213/2020|EPI ISL 539786|B.1.5|Ecuador|2020-08-05	0.0002719230	South America
South America|hCoV-19/Peru/JUN-INS-154/2020|EPI ISL 536547|B.1|Peru|2020-03-19	South America|hCoV-19/Ecuador/USFQ-213/2020|EPI ISL 539786|B.1.5|Ecuador|2020-08-05	0.0002384674	South America
South America|hCoV-19/Brazil/MG-0215/2020|EPI ISL 470581|B.1|Brazil|2020-03-19	South America|hCoV-19/Ecuador/USFQ-213/2020|EPI ISL 539786|B.1.5|Ecuador|2020-08-05	0.0002395740	South America
South America|hCoV-19/Brazil/MG-0216/2020|EPI ISL 470582|B.1.1.33|Brazil|2020-03-19	South America|hCoV-19/Ecuador/USFQ-213/2020|EPI ISL 539786|B.1.5|Ecuador|2020-08-05	0.0003080669	South America
South America|hCoV-19/Brazil/SP-L7-CD76/2020|EPI ISL 476443|B.1|Brazil|2020-03-19	South America|hCoV-19/Ecuador/USFQ-213/2020|EPI ISL 539786|B.1.5|Ecuador|2020-08-05	0.0001712199	South America
South America|hCoV-19/Uruguay/UY-10/2020|EPI ISL 429257|B.31|Uruguay|2020-03-19	South America|hCoV-19/Ecuador/USFQ-213/2020|EPI ISL 539786|B.1.5|Ecuador|2020-08-05	0.0005531753	South America
South America|hCoV-19/Brazil/PI-0239/2020|EPI ISL 470613|B.1.1.33|Brazil|2020-03-19	South America|hCoV-19/Ecuador/USFQ-213/2020|EPI ISL 539786|B.1.5|Ecuador|2020-08-05	0.0002420237	South America
South America|hCoV-19/Brazil/SP-L11-CD200/2020|EPI ISL 476201|B.1.1.33|Brazil|2020-03-19	South America|hCoV-19/Ecuador/USFQ-213/2020|EPI ISL 539786|B.1.5|Ecuador|2020-08-05	0.0002455547	South America
South America|hCoV-19/Brazil/SP-L9-CD122/2020|EPI ISL 476472|B.1.255|Brazil|2020-03-19	South America|hCoV-19/Ecuador/USFQ-213/2020|EPI ISL 539786|B.1.5|Ecuador|2020-08-05	0.0001407389	South America
South America|hCoV-19/Colombia/VAC-INS-82307/2020|EPI ISL 456143|B.1|Colombia|2020-03-19	South America|hCoV-19/Ecuador/USFQ-213/2020|EPI ISL 539786|B.1.5|Ecuador|2020-08-05	0.0001403635	South America
South America|hCoV-19/Brazil/RS-L10-CD175/2020|EPI ISL 476188|B.1.1.33|Brazil|2020-03-19	South America|hCoV-19/Ecuador/USFQ-213/2020|EPI ISL 539786|B.1.5|Ecuador|2020-08-05	0.0002495901	South America
South America|hCoV-19/Chile/VS-ISPCH-4/2020|EPI ISL 445287|B.1.5|Chile|2020-03-19	South America|hCoV-19/Ecuador/USFQ-213/2020|EPI ISL 539786|B.1.5|Ecuador|2020-08-05	0.0000673038	South America
South America|hCoV-19/Aruba/AW-RIVM-10115/2020|EPI ISL 547448|B.1|Aruba|2020-03-20	South America|hCoV-19/Ecuador/USFQ-213/2020|EPI ISL 539786|B.1.5|Ecuador|2020-08-05	0.0001682814	South America
South America|hCoV-19/Brazil/PA-IEC-161548/2020|EPI ISL 450874|B.1.1.33|Brazil|2020-03-20	South America|hCoV-19/Ecuador/USFQ-213/2020|EPI ISL 539786|B.1.5|Ecuador|2020-08-05	0.0002356056	South America
South America|hCoV-19/Peru/ARE-INS-164/2020|EPI ISL 536557|B.1.5|Peru|2020-03-20	South America|hCoV-19/Ecuador/USFQ-213/2020|EPI ISL 539786|B.1.5|Ecuador|2020-08-05	0.0000336595	South America
South America|hCoV-19/Peru/LIM-UPCH-0011/2020|EPI ISL 529068|B.1.1.1|Peru|2020-03-20	South America|hCoV-19/Ecuador/USFQ-213/2020|EPI ISL 539786|B.1.5|Ecuador|2020-08-05	0.0004376956	South America
South America|hCoV-19/Colombia/ANT-INS-82457/2020|EPI ISL 456146|B.1.5|Colombia|2020-03-20	South America|hCoV-19/Ecuador/USFQ-213/2020|EPI ISL 539786|B.1.5|Ecuador|2020-08-05	0.0000336493	South America
South America|hCoV-19/Peru/ARE-INS-165/2020|EPI ISL 536558|B.1|Peru|2020-03-20	South America|hCoV-19/Ecuador/USFQ-213/2020|EPI ISL 539786|B.1.5|Ecuador|2020-08-05	0.0001682735	South America
South America|hCoV-19/Chile/RM-ISPCH-69/2020|EPI ISL 445365|B.1|Chile|2020-03-20	South America|hCoV-19/Ecuador/USFQ-213/2020|EPI ISL 539786|B.1.5|Ecuador|2020-08-05	0.0001346159	South America
South America|hCoV-19/Chile/MA-ISPCH-7/2020|EPI ISL 445288|B.1|Chile|2020-03-20	South America|hCoV-19/Ecuador/USFQ-213/2020|EPI ISL 539786|B.1.5|Ecuador|2020-08-05	0.0001682779	South America
South America|hCoV-19/Peru/LIM-INS-156/2020|EPI ISL 536549|B.1.5|Peru|2020-03-20	South America|hCoV-19/Ecuador/USFQ-213/2020|EPI ISL 539786|B.1.5|Ecuador|2020-08-05	0.0000336493	South America
South America|hCoV-19/Peru/ICA-INS-166/2020|EPI ISL 536559|B.1.1|Peru|2020-03-20	South America|hCoV-19/Ecuador/USFQ-213/2020|EPI ISL 539786|B.1.5|Ecuador|2020-08-05	0.0002356227	South America
South America|hCoV-19/Peru/ARE-UPCH-0111/2020|EPI ISL 540988|B.1|Peru|2020-03-20	South America|hCoV-19/Ecuador/USFQ-213/2020|EPI ISL 539786|B.1.5|Ecuador|2020-08-05	0.0001682735	South America
South America|hCoV-19/Brazil/RJ-763/2020|EPI ISL 427302|B.1.1.33|Brazil|2020-03-20	South America|hCoV-19/Ecuador/USFQ-213/2020|EPI ISL 539786|B.1.5|Ecuador|2020-08-05	0.0002356056	South America
South America|hCoV-19/Brazil/SE-6530/2020|EPI ISL 541373|B.1.1|Brazil|2020-03-20	South America|hCoV-19/Ecuador/USFQ-213/2020|EPI ISL 539786|B.1.5|Ecuador|2020-08-05	0.0002356056	South America
South America|hCoV-19/Brazil/MG-CV42/2020|EPI ISL 429695|B.1|Brazil|2020-03-20	South America|hCoV-19/Ecuador/USFQ-213/2020|EPI ISL 539786|B.1.5|Ecuador|2020-08-05	0.0001011912	South America
South America|hCoV-19/Peru/ARE-UPCH-0110/2020|EPI ISL 540987|B.1.5|Peru|2020-03-20	South America|hCoV-19/Ecuador/USFQ-213/2020|EPI ISL 539786|B.1.5|Ecuador|2020-08-05	0.0000336595	South America
South America|hCoV-19/Colombia/MAG-INS-81035/2020|EPI ISL 456125|B.1.255|Colombia|2020-03-20	South America|hCoV-19/Ecuador/USFQ-213/2020|EPI ISL 539786|B.1.5|Ecuador|2020-08-05	0.0001700011	South America
South America|hCoV-19/Brazil/MG-0217/2020|EPI ISL 470583|B.1.1.33|Brazil|2020-03-20	South America|hCoV-19/Ecuador/USFQ-213/2020|EPI ISL 539786|B.1.5|Ecuador|2020-08-05	0.0002445683	South America
South America|hCoV-19/Chile/RM-ISPCH-47/2020|EPI ISL 445326|B.1.5|Chile|2020-03-21	South America|hCoV-19/Ecuador/USFQ-213/2020|EPI ISL 539786|B.1.5|Ecuador|2020-08-05	0.0000673000	South America
South America|hCoV-19/Chile/MA-ISPCH-14/2020|EPI ISL 445295|B.1.98|Chile|2020-03-21	South America|hCoV-19/Ecuador/USFQ-213/2020|EPI ISL 539786|B.1.5|Ecuador|2020-08-05	0.0001009549	South America
South America|hCoV-19/Chile/RM-ISPCH-71/2020|EPI ISL 445367|B.1.1.33|Chile|2020-03-21	South America|hCoV-19/Ecuador/USFQ-213/2020|EPI ISL 539786|B.1.5|Ecuador|2020-08-05	0.0002692821	South America
South America|hCoV-19/Peru/LIM-UPCH-0119/2020|EPI ISL 568516|B.1.1|Peru|2020-03-21	South America|hCoV-19/Ecuador/USFQ-213/2020|EPI ISL 539786|B.1.5|Ecuador|2020-08-05	0.0002019484	South America
South America|hCoV-19/Chile/RM-ISPCH-23/2020|EPI ISL 445302|B.1.1|Chile|2020-03-21	South America|hCoV-19/Ecuador/USFQ-213/2020|EPI ISL 539786|B.1.5|Ecuador|2020-08-05	0.0001682823	South America
South America|hCoV-19/Chile/MA-ISPCH-9/2020|EPI ISL 445290|B.1|Chile|2020-03-21	South America|hCoV-19/Ecuador/USFQ-213/2020|EPI ISL 539786|B.1.5|Ecuador|2020-08-05	0.0001346159	South America
South America|hCoV-19/Chile/RM-ISPCH-48/2020|EPI ISL 445327|B.1.5|Chile|2020-03-21	South America|hCoV-19/Ecuador/USFQ-213/2020|EPI ISL 539786|B.1.5|Ecuador|2020-08-05	0.0001682657	South America
South America|hCoV-19/Chile/RM-ISPCH-70/2020|EPI ISL 445366|B.1.5|Chile|2020-03-21	South America|hCoV-19/Ecuador/USFQ-213/2020|EPI ISL 539786|B.1.5|Ecuador|2020-08-05	0.0000336493	South America
South America|hCoV-19/Chile/MA-ISPCH-13/2020|EPI ISL 445294|B.1|Chile|2020-03-21	South America|hCoV-19/Ecuador/USFQ-213/2020|EPI ISL 539786|B.1.5|Ecuador|2020-08-05	0.0001346204	South America
South America|hCoV-19/Chile/MA-ISPCH-10/2020|EPI ISL 445291|B.1|Chile|2020-03-21	South America|hCoV-19/Ecuador/USFQ-213/2020|EPI ISL 539786|B.1.5|Ecuador|2020-08-05	0.0001346249	South America
South America|hCoV-19/Brazil/CE-L12-CD224/2020|EPI ISL 476218|B.1.5|Brazil|2020-03-21	South America|hCoV-19/Ecuador/USFQ-213/2020|EPI ISL 539786|B.1.5|Ecuador|2020-08-05	0.0002135472	South America
South America|hCoV-19/Chile/RM-ISPCH-59/2020|EPI ISL 445355|B.1.5|Chile|2020-03-22	South America|hCoV-19/Ecuador/USFQ-213/2020|EPI ISL 539786|B.1.5|Ecuador|2020-08-05	0.0000673030	South America
South America|hCoV-19/Chile/MA-ISPCH-11/2020|EPI ISL 445292|B.1|Chile|2020-03-22	South America|hCoV-19/Ecuador/USFQ-213/2020|EPI ISL 539786|B.1.5|Ecuador|2020-08-05	0.0001682779	South America
South America|hCoV-19/Argentina/C3013/2020|EPI ISL 420598|B.1.220|Argentina|2020-03-22	South America|hCoV-19/Ecuador/USFQ-213/2020|EPI ISL 539786|B.1.5|Ecuador|2020-08-05	0.0001682657	South America
South America|hCoV-19/Brazil/SP-144/2020|EPI ISL 468310|B.1.1.33|Brazil|2020-03-22	South America|hCoV-19/Ecuador/USFQ-213/2020|EPI ISL 539786|B.1.5|Ecuador|2020-08-05	0.0002692765	South America
South America|hCoV-19/Peru/LIM-INS-168/2020|EPI ISL 536561|A.2|Peru|2020-03-22	South America|hCoV-19/Ecuador/USFQ-213/2020|EPI ISL 539786|B.1.5|Ecuador|2020-08-05	0.0004712943	South America
South America|hCoV-19/Chile/MA-ISPCH-15/2020|EPI ISL 445299|B.1|Chile|2020-03-22	South America|hCoV-19/Ecuador/USFQ-213/2020|EPI ISL 539786|B.1.5|Ecuador|2020-08-05	0.0001682735	South America
South America|hCoV-19/Aruba/AW-RIVM-10122/2020|EPI ISL 547449|B.40|Aruba|2020-03-22	South America|hCoV-19/Ecuador/USFQ-213/2020|EPI ISL 539786|B.1.5|Ecuador|2020-08-05	0.0004039591	South America
South America|hCoV-19/Brazil/DF-891/2020|EPI ISL 427298|B.1.1.33|Brazil|2020-03-22	South America|hCoV-19/Ecuador/USFQ-213/2020|EPI ISL 539786|B.1.5|Ecuador|2020-08-05	0.0002356056	South America
South America|hCoV-19/Colombia/BOL-INS-84730/2020|EPI ISL 497738|B.1|Colombia|2020-03-22	South America|hCoV-19/Ecuador/USFQ-213/2020|EPI ISL 539786|B.1.5|Ecuador|2020-08-05	0.0001009719	South America
South America|hCoV-19/Colombia/DC-INS-84861/2020|EPI ISL 456116|B.1.5|Colombia|2020-03-22	South America|hCoV-19/Ecuador/USFQ-213/2020|EPI ISL 539786|B.1.5|Ecuador|2020-08-05	0.0000345501	South America
South America|hCoV-19/Brazil/MG-CV49/2020|EPI ISL 429702|B.1.5|Brazil|2020-03-22	South America|hCoV-19/Ecuador/USFQ-213/2020|EPI ISL 539786|B.1.5|Ecuador|2020-08-05	0.0001388902	South America
South America|hCoV-19/Brazil/SP-L7-CD63/2020|EPI ISL 476432|B.1.255|Brazil|2020-03-22	South America|hCoV-19/Ecuador/USFQ-213/2020|EPI ISL 539786|B.1.5|Ecuador|2020-08-05	0.0001781714	South America
South America|hCoV-19/Brazil/SP-602/2020|EPI ISL 515526|B.1.1|Brazil|2020-03-23	South America|hCoV-19/Ecuador/USFQ-213/2020|EPI ISL 539786|B.1.5|Ecuador|2020-08-05	0.0002356160	South America
South America|hCoV-19/Peru/LAL-UPCH-0109/2020|EPI ISL 540986|B.1.1|Peru|2020-03-23	South America|hCoV-19/Ecuador/USFQ-213/2020|EPI ISL 539786|B.1.5|Ecuador|2020-08-05	0.0002692821	South America
South America|hCoV-19/Brazil/SP-279/2020|EPI ISL 527858|B.1.1.33|Brazil|2020-03-23	South America|hCoV-19/Ecuador/USFQ-213/2020|EPI ISL 539786|B.1.5|Ecuador|2020-08-05	0.0003029491	South America
South America|hCoV-19/Brazil/RJ-DCVN01/2020|EPI ISL 483065|B.1.3|Brazil|2020-03-23	South America|hCoV-19/Ecuador/USFQ-213/2020|EPI ISL 539786|B.1.5|Ecuador|2020-08-05	0.0002692751	South America
South America|hCoV-19/Brazil/DF-861/2020|EPI ISL 427296|B.1.1.33|Brazil|2020-03-23	South America|hCoV-19/Ecuador/USFQ-213/2020|EPI ISL 539786|B.1.5|Ecuador|2020-08-05	0.0002692696	South America
South America|hCoV-19/Brazil/DF-862/2020|EPI ISL 427297|B.1.1.33|Brazil|2020-03-23	South America|hCoV-19/Ecuador/USFQ-213/2020|EPI ISL 539786|B.1.5|Ecuador|2020-08-05	0.0002356056	South America
South America|hCoV-19/Chile/LI-ISPCH-9/2020|EPI ISL 445300|B.1.1|Chile|2020-03-23	South America|hCoV-19/Ecuador/USFQ-213/2020|EPI ISL 539786|B.1.5|Ecuador|2020-08-05	0.0002019500	South America
South America|hCoV-19/Chile/RM-ISPCH-51/2020|EPI ISL 445330|B.1|Chile|2020-03-23	South America|hCoV-19/Ecuador/USFQ-213/2020|EPI ISL 539786|B.1.5|Ecuador|2020-08-05	0.0001346204	South America
South America|hCoV-19/Chile/RM-ISPCH-50/2020|EPI ISL 445329|B|Chile|2020-03-23	South America|hCoV-19/Ecuador/USFQ-213/2020|EPI ISL 539786|B.1.5|Ecuador|2020-08-05	0.0002692953	South America
South America|hCoV-19/Chile/LI-ISPCH-8/2020|EPI ISL 445298|B.1.1|Chile|2020-03-23	South America|hCoV-19/Ecuador/USFQ-213/2020|EPI ISL 539786|B.1.5|Ecuador|2020-08-05	0.0002356386	South America
South America|hCoV-19/Colombia/CES-INS-87973/2020|EPI ISL 498153|B.1.255|Colombia|2020-03-23	South America|hCoV-19/Ecuador/USFQ-213/2020|EPI ISL 539786|B.1.5|Ecuador|2020-08-05	0.0001346249	South America
South America|hCoV-19/Colombia/QUI-INS-85082/2020|EPI ISL 497744|B|Colombia|2020-03-23	South America|hCoV-19/Ecuador/USFQ-213/2020|EPI ISL 539786|B.1.5|Ecuador|2020-08-05	0.0000673131	South America
South America|hCoV-19/Uruguay/UY-NYUMC857/2020|EPI ISL 457953|B.1.1.33|Uruguay|2020-03-23	South America|hCoV-19/Ecuador/USFQ-213/2020|EPI ISL 539786|B.1.5|Ecuador|2020-08-05	0.0002386493	South America
South America|hCoV-19/Peru/CAL-INS-137/2020|EPI ISL 536532|B.1.1.1|Peru|2020-03-23	South America|hCoV-19/Ecuador/USFQ-213/2020|EPI ISL 539786|B.1.5|Ecuador|2020-08-05	0.0002718267	South America
South America|hCoV-19/Brazil/MG-0218/2020|EPI ISL 470584|B.1.1.33|Brazil|2020-03-23	South America|hCoV-19/Ecuador/USFQ-213/2020|EPI ISL 539786|B.1.5|Ecuador|2020-08-05	0.0002395967	South America
South America|hCoV-19/Brazil/RJ-0247/2020|EPI ISL 470615|B.1.1.33|Brazil|2020-03-23	South America|hCoV-19/Ecuador/USFQ-213/2020|EPI ISL 539786|B.1.5|Ecuador|2020-08-05	0.0003088066	South America
South America|hCoV-19/Brazil/SP-L9-CD137/2020|EPI ISL 476484|B.1.1.33|Brazil|2020-03-23	South America|hCoV-19/Ecuador/USFQ-213/2020|EPI ISL 539786|B.1.5|Ecuador|2020-08-05	0.0003140838	South America
South America|hCoV-19/Brazil/SP-L7-CD70/2020|EPI ISL 476437|B.1.255|Brazil|2020-03-23	South America|hCoV-19/Ecuador/USFQ-213/2020|EPI ISL 539786|B.1.5|Ecuador|2020-08-05	0.0001396823	South America
South America|hCoV-19/Brazil/SP-L8-CD101/2020|EPI ISL 476450|B.1.1.33|Brazil|2020-03-23	South America|hCoV-19/Ecuador/USFQ-213/2020|EPI ISL 539786|B.1.5|Ecuador|2020-08-05	0.0002465746	South America
South America|hCoV-19/Brazil/CE-L11-CD196/2020|EPI ISL 476200|B.1.212|Brazil|2020-03-23	South America|hCoV-19/Ecuador/USFQ-213/2020|EPI ISL 539786|B.1.5|Ecuador|2020-08-05	0.0001778709	South America
South America|hCoV-19/Brazil/MA-IEC-162157/2020|EPI ISL 524797|B.1.1.33|Brazil|2020-03-24	South America|hCoV-19/Ecuador/USFQ-213/2020|EPI ISL 539786|B.1.5|Ecuador|2020-08-05	0.0002356051	South America
South America|hCoV-19/Brazil/SP-165/2020|EPI ISL 523963|B.1|Brazil|2020-03-24	South America|hCoV-19/Ecuador/USFQ-213/2020|EPI ISL 539786|B.1.5|Ecuador|2020-08-05	0.0001346159	South America
South America|hCoV-19/Peru/LIM-INS-019/2020|EPI ISL 491172|B.1.1.1|Peru|2020-03-24	South America|hCoV-19/Ecuador/USFQ-213/2020|EPI ISL 539786|B.1.5|Ecuador|2020-08-05	0.0003388801	South America
South America|hCoV-19/Peru/LIM-INS-022/2020|EPI ISL 491428|B.1.1.1|Peru|2020-03-24	South America|hCoV-19/Ecuador/USFQ-213/2020|EPI ISL 539786|B.1.5|Ecuador|2020-08-05	0.0003049853	South America
South America|hCoV-19/Brazil/SP-L7-CD72/2020|EPI ISL 476439|B.1.1.33|Brazil|2020-03-24	South America|hCoV-19/Ecuador/USFQ-213/2020|EPI ISL 539786|B.1.5|Ecuador|2020-08-05	0.0003059287	South America
South America|hCoV-19/Brazil/SP-L9-CD91/2020|EPI ISL 476490|B.1.255|Brazil|2020-03-24	South America|hCoV-19/Ecuador/USFQ-213/2020|EPI ISL 539786|B.1.5|Ecuador|2020-08-05	0.0001699318	South America
South America|hCoV-19/Brazil/SC-L16-CD314/2020|EPI ISL 476278|B.1.1.33|Brazil|2020-03-24	South America|hCoV-19/Ecuador/USFQ-213/2020|EPI ISL 539786|B.1.5|Ecuador|2020-08-05	0.0003060159	South America
South America|hCoV-19/Brazil/RJ-0248/2020|EPI ISL 470616|B.1.5|Brazil|2020-03-24	South America|hCoV-19/Ecuador/USFQ-213/2020|EPI ISL 539786|B.1.5|Ecuador|2020-08-05	0.0001369154	South America
South America|hCoV-19/Brazil/SP-L9-CD140/2020|EPI ISL 476487|B.1.1.33|Brazil|2020-03-24	South America|hCoV-19/Ecuador/USFQ-213/2020|EPI ISL 539786|B.1.5|Ecuador|2020-08-05	0.0002739531	South America
South America|hCoV-19/Brazil/SP-L9-CD139/2020|EPI ISL 476486|B.1.1.33|Brazil|2020-03-24	South America|hCoV-19/Ecuador/USFQ-213/2020|EPI ISL 539786|B.1.5|Ecuador|2020-08-05	0.0002463233	South America
South America|hCoV-19/Chile/MA-CMM-31600/2020|EPI ISL 459861|B.1|Chile|2020-03-25	South America|hCoV-19/Ecuador/USFQ-213/2020|EPI ISL 539786|B.1.5|Ecuador|2020-08-05	0.0001346157	South America
South America|hCoV-19/Brazil/SP-625/2020|EPI ISL 515528|B.1.1.33|Brazil|2020-03-25	South America|hCoV-19/Ecuador/USFQ-213/2020|EPI ISL 539786|B.1.5|Ecuador|2020-08-05	0.0002356056	South America
South America|hCoV-19/Brazil/RJ-818/2020|EPI ISL 427303|B.1.1.33|Brazil|2020-03-25	South America|hCoV-19/Ecuador/USFQ-213/2020|EPI ISL 539786|B.1.5|Ecuador|2020-08-05	0.0002692696	South America
South America|hCoV-19/Brazil/RJ-1111/2020|EPI ISL 456076|B.1.1.33|Brazil|2020-03-25	South America|hCoV-19/Ecuador/USFQ-213/2020|EPI ISL 539786|B.1.5|Ecuador|2020-08-05	0.0002692696	South America
South America|hCoV-19/Brazil/RJ-1119/2020|EPI ISL 456077|B.1.1.33|Brazil|2020-03-25	South America|hCoV-19/Ecuador/USFQ-213/2020|EPI ISL 539786|B.1.5|Ecuador|2020-08-05	0.0002356136	South America
South America|hCoV-19/Peru/LIM-INS-017/2020|EPI ISL 490316|B.1.255|Peru|2020-03-25	South America|hCoV-19/Ecuador/USFQ-213/2020|EPI ISL 539786|B.1.5|Ecuador|2020-08-05	0.0001355233	South America
South America|hCoV-19/Peru/LIM-INS-024/2020|EPI ISL 491429|A.2|Peru|2020-03-25	South America|hCoV-19/Ecuador/USFQ-213/2020|EPI ISL 539786|B.1.5|Ecuador|2020-08-05	0.0003727649	South America
South America|hCoV-19/Peru/LIM-INS-018/2020|EPI ISL 490975|B.1|Peru|2020-03-25	South America|hCoV-19/Ecuador/USFQ-213/2020|EPI ISL 539786|B.1.5|Ecuador|2020-08-05	0.0002033089	South America
South America|hCoV-19/Brazil/SP-636/2020|EPI ISL 515550|B.1.1.33|Brazil|2020-03-25	South America|hCoV-19/Ecuador/USFQ-213/2020|EPI ISL 539786|B.1.5|Ecuador|2020-08-05	0.0002356136	South America
South America|hCoV-19/Colombia/ANT-UdeA-200325-01/2020|EPI ISL 536399|B.1.5|Colombia|2020-03-25	South America|hCoV-19/Ecuador/USFQ-213/2020|EPI ISL 539786|B.1.5|Ecuador|2020-08-05	0.0000336515	South America
South America|hCoV-19/Colombia/MAG-INS-87968/2020|EPI ISL 498152|B.1|Colombia|2020-03-25	South America|hCoV-19/Ecuador/USFQ-213/2020|EPI ISL 539786|B.1.5|Ecuador|2020-08-05	0.0002356282	South America
South America|hCoV-19/Chile/AR-ISPCH-14/2020|EPI ISL 445348|B.1.255|Chile|2020-03-25	South America|hCoV-19/Ecuador/USFQ-213/2020|EPI ISL 539786|B.1.5|Ecuador|2020-08-05	0.0001346294	South America
South America|hCoV-19/Colombia/ATL-INS-88612/2020|EPI ISL 498155|B.1|Colombia|2020-03-25	South America|hCoV-19/Ecuador/USFQ-213/2020|EPI ISL 539786|B.1.5|Ecuador|2020-08-05	0.0001009685	South America
South America|hCoV-19/Uruguay/UY-NYUMC861/2020|EPI ISL 457957|B.1.1.1|Uruguay|2020-03-25	South America|hCoV-19/Ecuador/USFQ-213/2020|EPI ISL 539786|B.1.5|Ecuador|2020-08-05	0.0003401871	South America
South America|hCoV-19/Brazil/SP-L11-CD93/2020|EPI ISL 476204|B.1.1.33|Brazil|2020-03-25	South America|hCoV-19/Ecuador/USFQ-213/2020|EPI ISL 539786|B.1.5|Ecuador|2020-08-05	0.0003459020	South America
South America|hCoV-19/Brazil/RJ-0249/2020|EPI ISL 470617|B.1.1.33|Brazil|2020-03-25	South America|hCoV-19/Ecuador/USFQ-213/2020|EPI ISL 539786|B.1.5|Ecuador|2020-08-05	0.0002420068	South America
South America|hCoV-19/Brazil/RJ-872/2020|EPI ISL 427304|B.1.1.33|Brazil|2020-03-26	South America|hCoV-19/Ecuador/USFQ-213/2020|EPI ISL 539786|B.1.5|Ecuador|2020-08-05	0.0003029491	South America
South America|hCoV-19/Brazil/PR-5623/2020|EPI ISL 541346|B.1.3|Brazil|2020-03-26	South America|hCoV-19/Ecuador/USFQ-213/2020|EPI ISL 539786|B.1.5|Ecuador|2020-08-05	0.0002692716	South America
South America|hCoV-19/Colombia/CAL-GUR-0072/2020|EPI ISL 447734|A.2|Colombia|2020-03-26	South America|hCoV-19/Ecuador/USFQ-213/2020|EPI ISL 539786|B.1.5|Ecuador|2020-08-05	0.0005049864	South America
South America|hCoV-19/Colombia/VAC-GUR-0084/2020|EPI ISL 447735|B.1|Colombia|2020-03-26	South America|hCoV-19/Ecuador/USFQ-213/2020|EPI ISL 539786|B.1.5|Ecuador|2020-08-05	0.0001346385	South America
South America|hCoV-19/Colombia/VAC-GUR-0135/2020|EPI ISL 447737|B.1|Colombia|2020-03-26	South America|hCoV-19/Ecuador/USFQ-213/2020|EPI ISL 539786|B.1.5|Ecuador|2020-08-05	0.0001683982	South America
South America|hCoV-19/Colombia/BOY-INS-88871/2020|EPI ISL 498158|B|Colombia|2020-03-26	South America|hCoV-19/Ecuador/USFQ-213/2020|EPI ISL 539786|B.1.5|Ecuador|2020-08-05	0.0000673109	South America
South America|hCoV-19/Colombia/VAC-GUR-0094/2020|EPI ISL 447736|B.1|Colombia|2020-03-26	South America|hCoV-19/Ecuador/USFQ-213/2020|EPI ISL 539786|B.1.5|Ecuador|2020-08-05	0.0001690265	South America
South America|hCoV-19/Uruguay/UY-NYUMC863/2020|EPI ISL 457959|B|Uruguay|2020-03-26	South America|hCoV-19/Ecuador/USFQ-213/2020|EPI ISL 539786|B.1.5|Ecuador|2020-08-05	0.0003752796	South America
South America|hCoV-19/Brazil/SC-L17-CD322/2020|EPI ISL 476297|B.1.1.33|Brazil|2020-03-26	South America|hCoV-19/Ecuador/USFQ-213/2020|EPI ISL 539786|B.1.5|Ecuador|2020-08-05	0.0002379276	South America
South America|hCoV-19/Brazil/RJ-0250/2020|EPI ISL 470618|B.1.1.33|Brazil|2020-03-26	South America|hCoV-19/Ecuador/USFQ-213/2020|EPI ISL 539786|B.1.5|Ecuador|2020-08-05	0.0002381786	South America
South America|hCoV-19/Brazil/SP-L14-CD241/2020|EPI ISL 476245|B.1.1.33|Brazil|2020-03-26	South America|hCoV-19/Ecuador/USFQ-213/2020|EPI ISL 539786|B.1.5|Ecuador|2020-08-05	0.0002447135	South America
South America|hCoV-19/Argentina/PAIS-A0003/2020|EPI ISL 430795|B.1|Argentina|2020-03-26	South America|hCoV-19/Ecuador/USFQ-213/2020|EPI ISL 539786|B.1.5|Ecuador|2020-08-05	0.0001411407	South America
South America|hCoV-19/Argentina/PAIS-A0004/2020|EPI ISL 430796|B.1.5|Argentina|2020-03-27	South America|hCoV-19/Ecuador/USFQ-213/2020|EPI ISL 539786|B.1.5|Ecuador|2020-08-05	0.0001346182	South America
South America|hCoV-19/Argentina/PAIS-A0005/2020|EPI ISL 430797|B.1.1|Argentina|2020-03-27	South America|hCoV-19/Ecuador/USFQ-213/2020|EPI ISL 539786|B.1.5|Ecuador|2020-08-05	0.0002359611	South America
South America|hCoV-19/Chile/RM-CMM-32205/2020|EPI ISL 459859|B.1.5|Chile|2020-03-27	South America|hCoV-19/Ecuador/USFQ-213/2020|EPI ISL 539786|B.1.5|Ecuador|2020-08-05	0.0000336493	South America
South America|hCoV-19/Peru/LIM-INS-020/2020|EPI ISL 490976|B.1.1.1|Peru|2020-03-27	South America|hCoV-19/Ecuador/USFQ-213/2020|EPI ISL 539786|B.1.5|Ecuador|2020-08-05	0.0003051403	South America
South America|hCoV-19/Brazil/RJ-0251/2020|EPI ISL 470619|B.1|Brazil|2020-03-27	South America|hCoV-19/Ecuador/USFQ-213/2020|EPI ISL 539786|B.1.5|Ecuador|2020-08-05	0.0001026815	South America
South America|hCoV-19/Brazil/SP-L14-CD260/2020|EPI ISL 476256|B.1|Brazil|2020-03-27	South America|hCoV-19/Ecuador/USFQ-213/2020|EPI ISL 539786|B.1.5|Ecuador|2020-08-05	0.0001027132	South America
South America|hCoV-19/Brazil/SP-L14-CD242/2020|EPI ISL 476246|B.1.1.33|Brazil|2020-03-27	South America|hCoV-19/Ecuador/USFQ-213/2020|EPI ISL 539786|B.1.5|Ecuador|2020-08-05	0.0002398102	South America
South America|hCoV-19/Brazil/SP-L17-CD324/2020|EPI ISL 476298|B.1.1|Brazil|2020-03-27	South America|hCoV-19/Ecuador/USFQ-213/2020|EPI ISL 539786|B.1.5|Ecuador|2020-08-05	0.0002789470	South America
South America|hCoV-19/Brazil/SP-L17-CD327/2020|EPI ISL 476299|B.1.212|Brazil|2020-03-27	South America|hCoV-19/Ecuador/USFQ-213/2020|EPI ISL 539786|B.1.5|Ecuador|2020-08-05	0.0002109651	South America
South America|hCoV-19/Chile/RM-ISPCH-75/2020|EPI ISL 445371|B.1.5|Chile|2020-03-28	South America|hCoV-19/Ecuador/USFQ-213/2020|EPI ISL 539786|B.1.5|Ecuador|2020-08-05	0.0000673018	South America
South America|hCoV-19/Argentina/PAIS-A0006/2020|EPI ISL 430798|B.1.3|Argentina|2020-03-28	South America|hCoV-19/Ecuador/USFQ-213/2020|EPI ISL 539786|B.1.5|Ecuador|2020-08-05	0.0002355995	South America
South America|hCoV-19/Colombia/CUN-GUR-0454/2020|EPI ISL 447744|B.1.255|Colombia|2020-03-28	South America|hCoV-19/Ecuador/USFQ-213/2020|EPI ISL 539786|B.1.5|Ecuador|2020-08-05	0.0001346204	South America
South America|hCoV-19/Colombia/RIS-INS-87267/2020|EPI ISL 497745|B.1|Colombia|2020-03-28	South America|hCoV-19/Ecuador/USFQ-213/2020|EPI ISL 539786|B.1.5|Ecuador|2020-08-05	0.0001346249	South America
South America|hCoV-19/Brazil/SP-120/2020|EPI ISL 515521|B.1.1.33|Brazil|2020-03-28	South America|hCoV-19/Ecuador/USFQ-213/2020|EPI ISL 539786|B.1.5|Ecuador|2020-08-05	0.0002356849	South America
South America|hCoV-19/Brazil/PR-5622/2020|EPI ISL 541345|B.1|Brazil|2020-03-28	South America|hCoV-19/Ecuador/USFQ-213/2020|EPI ISL 539786|B.1.5|Ecuador|2020-08-05	0.0001685799	South America
South America|hCoV-19/Uruguay/UY-NYUMC865/2020|EPI ISL 457961|B|Uruguay|2020-03-28	South America|hCoV-19/Ecuador/USFQ-213/2020|EPI ISL 539786|B.1.5|Ecuador|2020-08-05	0.0003738132	South America
South America|hCoV-19/Uruguay/UY-NYUMC867/2020|EPI ISL 457963|B.1.1.1|Uruguay|2020-03-28	South America|hCoV-19/Ecuador/USFQ-213/2020|EPI ISL 539786|B.1.5|Ecuador|2020-08-05	0.0003398057	South America
South America|hCoV-19/Brazil/CE-L16-CD332/2020|EPI ISL 476281|B.1.1.33|Brazil|2020-03-28	South America|hCoV-19/Ecuador/USFQ-213/2020|EPI ISL 539786|B.1.5|Ecuador|2020-08-05	0.0002437506	South America
South America|hCoV-19/Brazil/SP-551/2020|EPI ISL 471554|B.1.1.33|Brazil|2020-03-29	South America|hCoV-19/Ecuador/USFQ-213/2020|EPI ISL 539786|B.1.5|Ecuador|2020-08-05	0.0002356055	South America
South America|hCoV-19/Colombia/NAR-GUR-0627/2020|EPI ISL 447749|B.1.1|Colombia|2020-03-29	South America|hCoV-19/Ecuador/USFQ-213/2020|EPI ISL 539786|B.1.5|Ecuador|2020-08-05	0.0002409326	South America
South America|hCoV-19/Argentina/PAIS-A0007/2020|EPI ISL 430799|B.1.5|Argentina|2020-03-30	South America|hCoV-19/Ecuador/USFQ-213/2020|EPI ISL 539786|B.1.5|Ecuador|2020-08-05	0.0000336493	South America
South America|hCoV-19/Chile/MA-ISPCH-17/2020|EPI ISL 445372|B.1|Chile|2020-03-30	South America|hCoV-19/Ecuador/USFQ-213/2020|EPI ISL 539786|B.1.5|Ecuador|2020-08-05	0.0001346159	South America
South America|hCoV-19/Colombia/HUI-GUR-0900/2020|EPI ISL 447752|B.1|Colombia|2020-03-30	South America|hCoV-19/Ecuador/USFQ-213/2020|EPI ISL 539786|B.1.5|Ecuador|2020-08-05	0.0001684026	South America
South America|hCoV-19/Colombia/CHO-GUR-0787/2020|EPI ISL 447750|B.1|Colombia|2020-03-30	South America|hCoV-19/Ecuador/USFQ-213/2020|EPI ISL 539786|B.1.5|Ecuador|2020-08-05	0.0001682871	South America
South America|hCoV-19/Brazil/RJ-899/2020|EPI ISL 456071|B.1.1.33|Brazil|2020-03-30	South America|hCoV-19/Ecuador/USFQ-213/2020|EPI ISL 539786|B.1.5|Ecuador|2020-08-05	0.0003030794	South America
South America|hCoV-19/Colombia/NAR-INS-94679/2020|EPI ISL 498162|A.2|Colombia|2020-03-30	South America|hCoV-19/Ecuador/USFQ-213/2020|EPI ISL 539786|B.1.5|Ecuador|2020-08-05	0.0004713260	South America
South America|hCoV-19/Colombia/ATL-INS-88712/2020|EPI ISL 498156|B.1.5|Colombia|2020-03-30	South America|hCoV-19/Ecuador/USFQ-213/2020|EPI ISL 539786|B.1.5|Ecuador|2020-08-05	0.0000336515	South America
South America|hCoV-19/Chile/VS-ISPCH-5/2020|EPI ISL 445337|B.1|Chile|2020-03-30	South America|hCoV-19/Ecuador/USFQ-213/2020|EPI ISL 539786|B.1.5|Ecuador|2020-08-05	0.0001682905	South America
South America|hCoV-19/Colombia/BOY-INS-88859/2020|EPI ISL 498157|B.1.255|Colombia|2020-03-30	South America|hCoV-19/Ecuador/USFQ-213/2020|EPI ISL 539786|B.1.5|Ecuador|2020-08-05	0.0001346340	South America
South America|hCoV-19/Colombia/BOL-INS-94411/2020|EPI ISL 498161|B.1|Colombia|2020-03-30	South America|hCoV-19/Ecuador/USFQ-213/2020|EPI ISL 539786|B.1.5|Ecuador|2020-08-05	0.0001683019	South America
South America|hCoV-19/Brazil/RJ-0252/2020|EPI ISL 470620|B.1.1.33|Brazil|2020-03-30	South America|hCoV-19/Ecuador/USFQ-213/2020|EPI ISL 539786|B.1.5|Ecuador|2020-08-05	0.0003057792	South America
South America|hCoV-19/Brazil/CE-L16-CD344/2020|EPI ISL 476288|B.1.5|Brazil|2020-03-30	South America|hCoV-19/Ecuador/USFQ-213/2020|EPI ISL 539786|B.1.5|Ecuador|2020-08-05	0.0001359499	South America
South America|hCoV-19/Brazil/CE-L16-CD346/2020|EPI ISL 476289|B.1.212|Brazil|2020-03-30	South America|hCoV-19/Ecuador/USFQ-213/2020|EPI ISL 539786|B.1.5|Ecuador|2020-08-05	0.0002379587	South America
South America|hCoV-19/Ecuador/HGSQ-USFQ-018/2020|EPI ISL 422563|B.1.1|Ecuador|2020-03-30	South America|hCoV-19/Ecuador/USFQ-213/2020|EPI ISL 539786|B.1.5|Ecuador|2020-08-05	0.0002761821	South America
South America|hCoV-19/Brazil/SP-L15-CD272/2020|EPI ISL 476265|B.1.255|Brazil|2020-03-30	South America|hCoV-19/Ecuador/USFQ-213/2020|EPI ISL 539786|B.1.5|Ecuador|2020-08-05	0.0001369567	South America
South America|hCoV-19/Brazil/SC-L16-CD350/2020|EPI ISL 476292|B.1.1.33|Brazil|2020-03-30	South America|hCoV-19/Ecuador/USFQ-213/2020|EPI ISL 539786|B.1.5|Ecuador|2020-08-05	0.0002397199	South America
South America|hCoV-19/Brazil/SP-L16-CD339/2020|EPI ISL 476286|B.1.1.33|Brazil|2020-03-30	South America|hCoV-19/Ecuador/USFQ-213/2020|EPI ISL 539786|B.1.5|Ecuador|2020-08-05	0.0002397445	South America
South America|hCoV-19/Brazil/SP-L15-CD274/2020|EPI ISL 476267|B.1.1|Brazil|2020-03-30	South America|hCoV-19/Ecuador/USFQ-213/2020|EPI ISL 539786|B.1.5|Ecuador|2020-08-05	0.0002767939	South America
South America|hCoV-19/Uruguay/UY-NYUMC866/2020|EPI ISL 457962|B.1.1.1|Uruguay|2020-03-30	South America|hCoV-19/Ecuador/USFQ-213/2020|EPI ISL 539786|B.1.5|Ecuador|2020-08-05	0.0003487393	South America
South America|hCoV-19/Brazil/SP-L15-CD283/2020|EPI ISL 476274|B.1.1.33|Brazil|2020-03-30	South America|hCoV-19/Ecuador/USFQ-213/2020|EPI ISL 539786|B.1.5|Ecuador|2020-08-05	0.0002789672	South America
South America|hCoV-19/Colombia/HUI-GUR-0920/2020|EPI ISL 447753|B.1.5|Colombia|2020-03-30	South America|hCoV-19/Ecuador/USFQ-213/2020|EPI ISL 539786|B.1.5|Ecuador|2020-08-05	0.0000701930	South America
South America|hCoV-19/Peru/ANC-INS-132/2020|EPI ISL 536529|B.1.1.1|Peru|2020-03-31	South America|hCoV-19/Ecuador/USFQ-213/2020|EPI ISL 539786|B.1.5|Ecuador|2020-08-05	0.0003366100	South America
South America|hCoV-19/Argentina/PAIS-A0009/2020|EPI ISL 430801|B.1.5|Argentina|2020-03-31	South America|hCoV-19/Ecuador/USFQ-213/2020|EPI ISL 539786|B.1.5|Ecuador|2020-08-05	0.0000336493	South America
South America|hCoV-19/Brazil/SP-122/2020|EPI ISL 515522|B.1.1.33|Brazil|2020-03-31	South America|hCoV-19/Ecuador/USFQ-213/2020|EPI ISL 539786|B.1.5|Ecuador|2020-08-05	0.0002356056	South America
South America|hCoV-19/Argentina/PAIS-A0011/2020|EPI ISL 430802|B.1.1|Argentina|2020-03-31	South America|hCoV-19/Ecuador/USFQ-213/2020|EPI ISL 539786|B.1.5|Ecuador|2020-08-05	0.0002019526	South America
South America|hCoV-19/Colombia/RIS-GUV-92087/2020|EPI ISL 447760|B.1.8|Colombia|2020-03-31	South America|hCoV-19/Ecuador/USFQ-213/2020|EPI ISL 539786|B.1.5|Ecuador|2020-08-05	0.0001009609	South America
South America|hCoV-19/Colombia/HUI-GUV-92061/2020|EPI ISL 447759|B.1.5|Colombia|2020-03-31	South America|hCoV-19/Ecuador/USFQ-213/2020|EPI ISL 539786|B.1.5|Ecuador|2020-08-05	0.0000336606	South America
South America|hCoV-19/Colombia/VAC-GUV-92034/2020|EPI ISL 447755|B.1.5|Colombia|2020-03-31	South America|hCoV-19/Ecuador/USFQ-213/2020|EPI ISL 539786|B.1.5|Ecuador|2020-08-05	0.0001346911	South America
South America|hCoV-19/Colombia/VAC-GUV-92042/2020|EPI ISL 447756|B.1.5|Colombia|2020-03-31	South America|hCoV-19/Ecuador/USFQ-213/2020|EPI ISL 539786|B.1.5|Ecuador|2020-08-05	0.0000673462	South America
South America|hCoV-19/Peru/ICA-INS-040/2020|EPI ISL 491462|B.1.1.1|Peru|2020-03-31	South America|hCoV-19/Ecuador/USFQ-213/2020|EPI ISL 539786|B.1.5|Ecuador|2020-08-05	0.0003388961	South America
South America|hCoV-19/Colombia/MAG-INS-95839/2020|EPI ISL 498166|B.1.255|Colombia|2020-03-31	South America|hCoV-19/Ecuador/USFQ-213/2020|EPI ISL 539786|B.1.5|Ecuador|2020-08-05	0.0001682927	South America
South America|hCoV-19/Colombia/CAU-INS-89002/2020|EPI ISL 498159|B.1|Colombia|2020-03-31	South America|hCoV-19/Ecuador/USFQ-213/2020|EPI ISL 539786|B.1.5|Ecuador|2020-08-05	0.0000673086	South America
South America|hCoV-19/Colombia/CES-INS-89781/2020|EPI ISL 498160|B.1.255|Colombia|2020-03-31	South America|hCoV-19/Ecuador/USFQ-213/2020|EPI ISL 539786|B.1.5|Ecuador|2020-08-05	0.0001346294	South America
South America|hCoV-19/Colombia/ANT-GUV-92256/2020|EPI ISL 447768|B.1|Colombia|2020-03-31	South America|hCoV-19/Ecuador/USFQ-213/2020|EPI ISL 539786|B.1.5|Ecuador|2020-08-05	0.0001347292	South America
South America|hCoV-19/Colombia/ANT-GUV-92146/2020|EPI ISL 447761|B|Colombia|2020-03-31	South America|hCoV-19/Ecuador/USFQ-213/2020|EPI ISL 539786|B.1.5|Ecuador|2020-08-05	0.0002361031	South America
South America|hCoV-19/Brazil/MA-L17-CD363/2020|EPI ISL 476309|B.1.1.33|Brazil|2020-03-31	South America|hCoV-19/Ecuador/USFQ-213/2020|EPI ISL 539786|B.1.5|Ecuador|2020-08-05	0.0002739530	South America
South America|hCoV-19/Brazil/BA-L17-CD359/2020|EPI ISL 476305|B.1.1.33|Brazil|2020-03-31	South America|hCoV-19/Ecuador/USFQ-213/2020|EPI ISL 539786|B.1.5|Ecuador|2020-08-05	0.0002739530	South America
South America|hCoV-19/Brazil/PR-L17-CD365/2020|EPI ISL 476311|B.1.1|Brazil|2020-03-31	South America|hCoV-19/Ecuador/USFQ-213/2020|EPI ISL 539786|B.1.5|Ecuador|2020-08-05	0.0002054723	South America
South America|hCoV-19/Brazil/SC-L17-CD372/2020|EPI ISL 476317|B.1.1.33|Brazil|2020-03-31	South America|hCoV-19/Ecuador/USFQ-213/2020|EPI ISL 539786|B.1.5|Ecuador|2020-08-05	0.0002416893	South America
South America|hCoV-19/Brazil/CE-L17-CD361/2020|EPI ISL 476307|B.1.212|Brazil|2020-03-31	South America|hCoV-19/Ecuador/USFQ-213/2020|EPI ISL 539786|B.1.5|Ecuador|2020-08-05	0.0002071366	South America
South America|hCoV-19/Brazil/SP-L17-CD357/2020|EPI ISL 476303|B.1.1.33|Brazil|2020-03-31	South America|hCoV-19/Ecuador/USFQ-213/2020|EPI ISL 539786|B.1.5|Ecuador|2020-08-05	0.0002762226	South America
South America|hCoV-19/Colombia/HUI-GUV-92060/2020|EPI ISL 447758|B.1.5|Colombia|2020-03-31	South America|hCoV-19/Ecuador/USFQ-213/2020|EPI ISL 539786|B.1.5|Ecuador|2020-08-05	0.0001052208	South America
South America|hCoV-19/Peru/CAL-INS-135/2020|EPI ISL 536530|B.1.1|Peru|2020-03-31	South America|hCoV-19/Ecuador/USFQ-213/2020|EPI ISL 539786|B.1.5|Ecuador|2020-08-05	0.0003884343	South America
South America|hCoV-19/Argentina/PAIS-A0012/2020|EPI ISL 430803|B.1.5|Argentina|2020-04-01	South America|hCoV-19/Ecuador/USFQ-213/2020|EPI ISL 539786|B.1.5|Ecuador|2020-08-05	0.0001009522	South America
South America|hCoV-19/Brazil/SP-137/2020|EPI ISL 515543|B.1.1.33|Brazil|2020-04-01	South America|hCoV-19/Ecuador/USFQ-213/2020|EPI ISL 539786|B.1.5|Ecuador|2020-08-05	0.0002692821	South America
South America|hCoV-19/Peru/LAM-INS-126/2020|EPI ISL 536524|C.14|Peru|2020-04-01	South America|hCoV-19/Ecuador/USFQ-213/2020|EPI ISL 539786|B.1.5|Ecuador|2020-08-05	0.0003702972	South America
South America|hCoV-19/Chile/RM-ISPCH-56/2020|EPI ISL 445352|B.1.1.33|Chile|2020-04-01	South America|hCoV-19/Ecuador/USFQ-213/2020|EPI ISL 539786|B.1.5|Ecuador|2020-08-05	0.0002356056	South America
South America|hCoV-19/Peru/JUN-INS-131/2020|EPI ISL 536528|B.1|Peru|2020-04-01	South America|hCoV-19/Ecuador/USFQ-213/2020|EPI ISL 539786|B.1.5|Ecuador|2020-08-05	0.0002355934	South America
South America|hCoV-19/Peru/LAM-INS-125/2020|EPI ISL 536523|C.14|Peru|2020-04-01	South America|hCoV-19/Ecuador/USFQ-213/2020|EPI ISL 539786|B.1.5|Ecuador|2020-08-05	0.0004039884	South America
South America|hCoV-19/Argentina/PAIS-A0013/2020|EPI ISL 430804|B.1.5|Argentina|2020-04-01	South America|hCoV-19/Ecuador/USFQ-213/2020|EPI ISL 539786|B.1.5|Ecuador|2020-08-05	0.0000336493	South America
South America|hCoV-19/Peru/LAM-INS-169/2020|EPI ISL 536562|B.1.1.1|Peru|2020-04-01	South America|hCoV-19/Ecuador/USFQ-213/2020|EPI ISL 539786|B.1.5|Ecuador|2020-08-05	0.0003702972	South America
South America|hCoV-19/Argentina/PAIS-A0014/2020|EPI ISL 430805|B.1.1|Argentina|2020-04-01	South America|hCoV-19/Ecuador/USFQ-213/2020|EPI ISL 539786|B.1.5|Ecuador|2020-08-05	0.0002696758	South America
South America|hCoV-19/Chile/RM-ISPCH-54/2020|EPI ISL 445350|B.1.1.1|Chile|2020-04-01	South America|hCoV-19/Ecuador/USFQ-213/2020|EPI ISL 539786|B.1.5|Ecuador|2020-08-05	0.0003366106	South America
South America|hCoV-19/Brazil/RJ-1065/2020|EPI ISL 456074|B.1.1.33|Brazil|2020-04-01	South America|hCoV-19/Ecuador/USFQ-213/2020|EPI ISL 539786|B.1.5|Ecuador|2020-08-05	0.0002692696	South America
South America|hCoV-19/Brazil/RJ-1056/2020|EPI ISL 456072|B.1.1.33|Brazil|2020-04-01	South America|hCoV-19/Ecuador/USFQ-213/2020|EPI ISL 539786|B.1.5|Ecuador|2020-08-05	0.0002356056	South America
South America|hCoV-19/Colombia/MAG-GVI-93457/2020|EPI ISL 447778|B.1.255|Colombia|2020-04-01	South America|hCoV-19/Ecuador/USFQ-213/2020|EPI ISL 539786|B.1.5|Ecuador|2020-08-05	0.0001682871	South America
South America|hCoV-19/Colombia/VAC-GVI-93366/2020|EPI ISL 447774|B.1|Colombia|2020-04-01	South America|hCoV-19/Ecuador/USFQ-213/2020|EPI ISL 539786|B.1.5|Ecuador|2020-08-05	0.0001346612	South America
South America|hCoV-19/Colombia/ANT-GUV-92250/2020|EPI ISL 447766|B.1|Colombia|2020-04-01	South America|hCoV-19/Ecuador/USFQ-213/2020|EPI ISL 539786|B.1.5|Ecuador|2020-08-05	0.0001346612	South America
South America|hCoV-19/Colombia/VAC-GVI-93467/2020|EPI ISL 447779|B.1.1|Colombia|2020-04-01	South America|hCoV-19/Ecuador/USFQ-213/2020|EPI ISL 539786|B.1.5|Ecuador|2020-08-05	0.0002020112	South America
South America|hCoV-19/Colombia/MAG-GVI-93450/2020|EPI ISL 447777|B.1.255|Colombia|2020-04-01	South America|hCoV-19/Ecuador/USFQ-213/2020|EPI ISL 539786|B.1.5|Ecuador|2020-08-05	0.0001347020	South America
South America|hCoV-19/Colombia/VAC-GVI-93470/2020|EPI ISL 447780|B.1|Colombia|2020-04-01	South America|hCoV-19/Ecuador/USFQ-213/2020|EPI ISL 539786|B.1.5|Ecuador|2020-08-05	0.0001684423	South America
South America|hCoV-19/Colombia/VAC-GVI-93381/2020|EPI ISL 447775|B.1|Colombia|2020-04-01	South America|hCoV-19/Ecuador/USFQ-213/2020|EPI ISL 539786|B.1.5|Ecuador|2020-08-05	0.0001347564	South America
South America|hCoV-19/Peru/LAM-INS-034/2020|EPI ISL 491459|C.14|Peru|2020-04-01	South America|hCoV-19/Ecuador/USFQ-213/2020|EPI ISL 539786|B.1.5|Ecuador|2020-08-05	0.0003727940	South America
South America|hCoV-19/Peru/LIM-INS-060/2020|EPI ISL 524473|B.1.1|Peru|2020-04-01	South America|hCoV-19/Ecuador/USFQ-213/2020|EPI ISL 539786|B.1.5|Ecuador|2020-08-05	0.0002372052	South America
South America|hCoV-19/Peru/LAM-INS-038/2020|EPI ISL 491461|C.14|Peru|2020-04-01	South America|hCoV-19/Ecuador/USFQ-213/2020|EPI ISL 539786|B.1.5|Ecuador|2020-08-05	0.0004067125	South America
South America|hCoV-19/Peru/LAM-INS-035/2020|EPI ISL 491460|B.1.1.1|Peru|2020-04-01	South America|hCoV-19/Ecuador/USFQ-213/2020|EPI ISL 539786|B.1.5|Ecuador|2020-08-05	0.0003727940	South America
South America|hCoV-19/Peru/CAJ-INS-057/2020|EPI ISL 517713|B.1.1.1|Peru|2020-04-01	South America|hCoV-19/Ecuador/USFQ-213/2020|EPI ISL 539786|B.1.5|Ecuador|2020-08-05	0.0003388961	South America
South America|hCoV-19/Chile/RM-ISPCH-53/2020|EPI ISL 449800|B.1.5|Chile|2020-04-01	South America|hCoV-19/Ecuador/USFQ-213/2020|EPI ISL 539786|B.1.5|Ecuador|2020-08-05	0.0004377580	South America
South America|hCoV-19/Brazil/RJ-1058/2020|EPI ISL 456073|B.1.1.33|Brazil|2020-04-01	South America|hCoV-19/Ecuador/USFQ-213/2020|EPI ISL 539786|B.1.5|Ecuador|2020-08-05	0.0002693909	South America
South America|hCoV-19/Colombia/VAC-GVI-93352/2020|EPI ISL 447771|B.1|Colombia|2020-04-01	South America|hCoV-19/Ecuador/USFQ-213/2020|EPI ISL 539786|B.1.5|Ecuador|2020-08-05	0.0001346793	South America
South America|hCoV-19/Colombia/COR-INS-95319/2020|EPI ISL 498163|B.1|Colombia|2020-04-01	South America|hCoV-19/Ecuador/USFQ-213/2020|EPI ISL 539786|B.1.5|Ecuador|2020-08-05	0.0000673109	South America
South America|hCoV-19/Colombia/VAC-INS-96183/2020|EPI ISL 456147|B.1|Colombia|2020-04-01	South America|hCoV-19/Ecuador/USFQ-213/2020|EPI ISL 539786|B.1.5|Ecuador|2020-08-05	0.0001683721	South America
South America|hCoV-19/Colombia/VAC-INS-96176/2020|EPI ISL 456152|B|Colombia|2020-04-01	South America|hCoV-19/Ecuador/USFQ-213/2020|EPI ISL 539786|B.1.5|Ecuador|2020-08-05	0.0003707791	South America
South America|hCoV-19/Peru/JUN-INS-127/2020|EPI ISL 536525|B.1|Peru|2020-04-01	South America|hCoV-19/Ecuador/USFQ-213/2020|EPI ISL 539786|B.1.5|Ecuador|2020-08-05	0.0002027114	South America
South America|hCoV-19/Colombia/ANT-GUV-92252/2020|EPI ISL 447767|B|Colombia|2020-04-01	South America|hCoV-19/Ecuador/USFQ-213/2020|EPI ISL 539786|B.1.5|Ecuador|2020-08-05	0.0003386030	South America
South America|hCoV-19/Colombia/CUN-GVI-93301/2020|EPI ISL 447769|B.1.255|Colombia|2020-04-01	South America|hCoV-19/Ecuador/USFQ-213/2020|EPI ISL 539786|B.1.5|Ecuador|2020-08-05	0.0002032527	South America
South America|hCoV-19/Peru/LAM-INS-170/2020|EPI ISL 536563|B.1.1.1|Peru|2020-04-01	South America|hCoV-19/Ecuador/USFQ-213/2020|EPI ISL 539786|B.1.5|Ecuador|2020-08-05	0.0004060489	South America
South America|hCoV-19/Peru/LAM-INS-171/2020|EPI ISL 536564|B.1.5|Peru|2020-04-01	South America|hCoV-19/Ecuador/USFQ-213/2020|EPI ISL 539786|B.1.5|Ecuador|2020-08-05	0.0002713437	South America
South America|hCoV-19/Brazil/PA-0227/2020|EPI ISL 470601|B.1.1.33|Brazil|2020-04-01	South America|hCoV-19/Ecuador/USFQ-213/2020|EPI ISL 539786|B.1.5|Ecuador|2020-08-05	0.0003080474	South America
South America|hCoV-19/Brazil/SC-L19-CD399/2020|EPI ISL 476324|B.1.1.33|Brazil|2020-04-01	South America|hCoV-19/Ecuador/USFQ-213/2020|EPI ISL 539786|B.1.5|Ecuador|2020-08-05	0.0002395722	South America
South America|hCoV-19/Brazil/SP-L19-CD391/2020|EPI ISL 476320|B.1.212|Brazil|2020-04-01	South America|hCoV-19/Ecuador/USFQ-213/2020|EPI ISL 539786|B.1.5|Ecuador|2020-08-05	0.0001710981	South America
South America|hCoV-19/Brazil/RS-L19-CD390/2020|EPI ISL 476319|B.1.1.33|Brazil|2020-04-01	South America|hCoV-19/Ecuador/USFQ-213/2020|EPI ISL 539786|B.1.5|Ecuador|2020-08-05	0.0003080459	South America
South America|hCoV-19/Brazil/PA-0229/2020|EPI ISL 470603|B.1.1.1|Brazil|2020-04-01	South America|hCoV-19/Ecuador/USFQ-213/2020|EPI ISL 539786|B.1.5|Ecuador|2020-08-05	0.0003423061	South America
South America|hCoV-19/Brazil/RJ-0254/2020|EPI ISL 470622|B.39|Brazil|2020-04-01	South America|hCoV-19/Ecuador/USFQ-213/2020|EPI ISL 539786|B.1.5|Ecuador|2020-08-05	0.0004107892	South America
South America|hCoV-19/Brazil/AM-0201/2020|EPI ISL 470568|B.1|Brazil|2020-04-01	South America|hCoV-19/Ecuador/USFQ-213/2020|EPI ISL 539786|B.1.5|Ecuador|2020-08-05	0.0001711729	South America
South America|hCoV-19/Peru/JUN-INS-128/2020|EPI ISL 536526|B.1.5|Peru|2020-04-01	South America|hCoV-19/Ecuador/USFQ-213/2020|EPI ISL 539786|B.1.5|Ecuador|2020-08-05	0.0001711669	South America
South America|hCoV-19/Colombia/un-CIAT-01/2020|EPI ISL 445085|B.1|Colombia|2020-04-02	South America|hCoV-19/Ecuador/USFQ-213/2020|EPI ISL 539786|B.1.5|Ecuador|2020-08-05	0.0001682813	South America
South America|hCoV-19/Argentina/PAIS-A0016/2020|EPI ISL 430807|B.1.1|Argentina|2020-04-02	South America|hCoV-19/Ecuador/USFQ-213/2020|EPI ISL 539786|B.1.5|Ecuador|2020-08-05	0.0002356117	South America
South America|hCoV-19/Brazil/SP-124/2020|EPI ISL 515523|B.1.1.33|Brazil|2020-04-02	South America|hCoV-19/Ecuador/USFQ-213/2020|EPI ISL 539786|B.1.5|Ecuador|2020-08-05	0.0002356056	South America
South America|hCoV-19/Brazil/RJ-1595/2020|EPI ISL 467346|B.39|Brazil|2020-04-02	South America|hCoV-19/Ecuador/USFQ-213/2020|EPI ISL 539786|B.1.5|Ecuador|2020-08-05	0.0006060476	South America
South America|hCoV-19/Brazil/RJ-1100/2020|EPI ISL 456075|B.1.1.33|Brazil|2020-04-02	South America|hCoV-19/Ecuador/USFQ-213/2020|EPI ISL 539786|B.1.5|Ecuador|2020-08-05	0.0002692696	South America
South America|hCoV-19/Brazil/RJ-1574/2020|EPI ISL 467345|B.1.1.33|Brazil|2020-04-02	South America|hCoV-19/Ecuador/USFQ-213/2020|EPI ISL 539786|B.1.5|Ecuador|2020-08-05	0.0002692696	South America
South America|hCoV-19/Brazil/RJ-1555/2020|EPI ISL 467344|B.39|Brazil|2020-04-02	South America|hCoV-19/Ecuador/USFQ-213/2020|EPI ISL 539786|B.1.5|Ecuador|2020-08-05	0.0004713444	South America
South America|hCoV-19/Colombia/VAC-GVI-93511/2020|EPI ISL 447785|B.1|Colombia|2020-04-02	South America|hCoV-19/Ecuador/USFQ-213/2020|EPI ISL 539786|B.1.5|Ecuador|2020-08-05	0.0001346612	South America
South America|hCoV-19/Brazil/RJ-1600/2020|EPI ISL 456082|B.1.1.33|Brazil|2020-04-02	South America|hCoV-19/Ecuador/USFQ-213/2020|EPI ISL 539786|B.1.5|Ecuador|2020-08-05	0.0002693818	South America
South America|hCoV-19/Peru/LOR-INS-058/2020|EPI ISL 514317|B.1.1|Peru|2020-04-02	South America|hCoV-19/Ecuador/USFQ-213/2020|EPI ISL 539786|B.1.5|Ecuador|2020-08-05	0.0002033046	South America
South America|hCoV-19/Chile/RM-ISPCH-57/2020|EPI ISL 445353|B.1.1|Chile|2020-04-02	South America|hCoV-19/Ecuador/USFQ-213/2020|EPI ISL 539786|B.1.5|Ecuador|2020-08-05	0.0002019594	South America
South America|hCoV-19/Chile/RM-ISPCH-55/2020|EPI ISL 445351|B.40|Chile|2020-04-02	South America|hCoV-19/Ecuador/USFQ-213/2020|EPI ISL 539786|B.1.5|Ecuador|2020-08-05	0.0004376615	South America
South America|hCoV-19/Venezuela/VEN-89312/2020|EPI ISL 476702|B.1.1|Venezuela|2020-04-02	South America|hCoV-19/Ecuador/USFQ-213/2020|EPI ISL 539786|B.1.5|Ecuador|2020-08-05	0.0002028221	South America
South America|hCoV-19/Brazil/RJ-0255/2020|EPI ISL 470623|B.1.1.33|Brazil|2020-04-02	South America|hCoV-19/Ecuador/USFQ-213/2020|EPI ISL 539786|B.1.5|Ecuador|2020-08-05	0.0002718032	South America
South America|hCoV-19/Brazil/AM-0203/2020|EPI ISL 470570|B.1.1.33|Brazil|2020-04-02	South America|hCoV-19/Ecuador/USFQ-213/2020|EPI ISL 539786|B.1.5|Ecuador|2020-08-05	0.0003080394	South America
South America|hCoV-19/Brazil/GO-L19-CD413/2020|EPI ISL 476336|B.1.5|Brazil|2020-04-02	South America|hCoV-19/Ecuador/USFQ-213/2020|EPI ISL 539786|B.1.5|Ecuador|2020-08-05	0.0001368826	South America
South America|hCoV-19/Brazil/MA-L19-CD403/2020|EPI ISL 476327|B.1.1.33|Brazil|2020-04-02	South America|hCoV-19/Ecuador/USFQ-213/2020|EPI ISL 539786|B.1.5|Ecuador|2020-08-05	0.0002738160	South America
South America|hCoV-19/Brazil/CE-L19-CD408/2020|EPI ISL 476331|B.1.212|Brazil|2020-04-02	South America|hCoV-19/Ecuador/USFQ-213/2020|EPI ISL 539786|B.1.5|Ecuador|2020-08-05	0.0001711040	South America
South America|hCoV-19/Brazil/CE-0206/2020|EPI ISL 470573|B.1.212|Brazil|2020-04-02	South America|hCoV-19/Ecuador/USFQ-213/2020|EPI ISL 539786|B.1.5|Ecuador|2020-08-05	0.0002058066	South America
South America|hCoV-19/Brazil/RS-L19-CD412/2020|EPI ISL 476335|B.1.1.33|Brazil|2020-04-02	South America|hCoV-19/Ecuador/USFQ-213/2020|EPI ISL 539786|B.1.5|Ecuador|2020-08-05	0.0002415641	South America
South America|hCoV-19/Brazil/MA-L19-CD407/2020|EPI ISL 476330|B.1.1.33|Brazil|2020-04-02	South America|hCoV-19/Ecuador/USFQ-213/2020|EPI ISL 539786|B.1.5|Ecuador|2020-08-05	0.0002765984	South America
South America|hCoV-19/Brazil/PA-0232/2020|EPI ISL 470606|B.1.1.33|Brazil|2020-04-02	South America|hCoV-19/Ecuador/USFQ-213/2020|EPI ISL 539786|B.1.5|Ecuador|2020-08-05	0.0002766142	South America
South America|hCoV-19/Brazil/AM-0204/2020|EPI ISL 470571|B.1|Brazil|2020-04-02	South America|hCoV-19/Ecuador/USFQ-213/2020|EPI ISL 539786|B.1.5|Ecuador|2020-08-05	0.0001394737	South America
South America|hCoV-19/Brazil/SP-L20-CD416/2020|EPI ISL 476351|B.1.1.33|Brazil|2020-04-02	South America|hCoV-19/Ecuador/USFQ-213/2020|EPI ISL 539786|B.1.5|Ecuador|2020-08-05	0.0002789378	South America
South America|hCoV-19/Brazil/GO-L19-CD410/2020|EPI ISL 476333|B.1.5|Brazil|2020-04-02	South America|hCoV-19/Ecuador/USFQ-213/2020|EPI ISL 539786|B.1.5|Ecuador|2020-08-05	0.0001046292	South America
South America|hCoV-19/Brazil/SP-L22-CD475/2020|EPI ISL 476374|B.1.1.33|Brazil|2020-04-02	South America|hCoV-19/Ecuador/USFQ-213/2020|EPI ISL 539786|B.1.5|Ecuador|2020-08-05	0.0002791128	South America
South America|hCoV-19/Colombia/VAC-GVI-93476/2020|EPI ISL 447782|B.1|Colombia|2020-04-02	South America|hCoV-19/Ecuador/USFQ-213/2020|EPI ISL 539786|B.1.5|Ecuador|2020-08-05	0.0001402209	South America
South America|hCoV-19/Colombia/VAC-GVI-93496/2020|EPI ISL 447784|B.1|Colombia|2020-04-02	South America|hCoV-19/Ecuador/USFQ-213/2020|EPI ISL 539786|B.1.5|Ecuador|2020-08-05	0.0001406596	South America
South America|hCoV-19/Brazil/AP-IEC-162620/2020|EPI ISL 524792|B.1.1.33|Brazil|2020-04-03	South America|hCoV-19/Ecuador/USFQ-213/2020|EPI ISL 539786|B.1.5|Ecuador|2020-08-05	0.0002692695	South America
South America|hCoV-19/Brazil/SP-177/2020|EPI ISL 523973|B.1.1.33|Brazil|2020-04-03	South America|hCoV-19/Ecuador/USFQ-213/2020|EPI ISL 539786|B.1.5|Ecuador|2020-08-05	0.0003029350	South America
South America|hCoV-19/Argentina/PAIS-A0017/2020|EPI ISL 430808|B.1.1.1|Argentina|2020-04-03	South America|hCoV-19/Ecuador/USFQ-213/2020|EPI ISL 539786|B.1.5|Ecuador|2020-08-05	0.0003703145	South America
South America|hCoV-19/Brazil/AP-IEC-162741/2020|EPI ISL 458138|B.1.1.33|Brazil|2020-04-03	South America|hCoV-19/Ecuador/USFQ-213/2020|EPI ISL 539786|B.1.5|Ecuador|2020-08-05	0.0003029350	South America
South America|hCoV-19/Colombia/VAC-GVI-93534/2020|EPI ISL 447786|B.1|Colombia|2020-04-03	South America|hCoV-19/Ecuador/USFQ-213/2020|EPI ISL 539786|B.1.5|Ecuador|2020-08-05	0.0001346204	South America
South America|hCoV-19/Colombia/VAC-GVI-93538/2020|EPI ISL 447790|B.1|Colombia|2020-04-03	South America|hCoV-19/Ecuador/USFQ-213/2020|EPI ISL 539786|B.1.5|Ecuador|2020-08-05	0.0002020196	South America
South America|hCoV-19/Colombia/VAC-GVI-93537/2020|EPI ISL 447789|B.1.1|Colombia|2020-04-03	South America|hCoV-19/Ecuador/USFQ-213/2020|EPI ISL 539786|B.1.5|Ecuador|2020-08-05	0.0003030369	South America
South America|hCoV-19/Brazil/RJ-1402/2020|EPI ISL 456079|B.1.1.33|Brazil|2020-04-03	South America|hCoV-19/Ecuador/USFQ-213/2020|EPI ISL 539786|B.1.5|Ecuador|2020-08-05	0.0002693693	South America
South America|hCoV-19/Colombia/VAC-GVI-97210/2020|EPI ISL 447794|B.1.1|Colombia|2020-04-03	South America|hCoV-19/Ecuador/USFQ-213/2020|EPI ISL 539786|B.1.5|Ecuador|2020-08-05	0.0002357289	South America
South America|hCoV-19/Colombia/VAC-GVI-97203/2020|EPI ISL 447793|B.1|Colombia|2020-04-03	South America|hCoV-19/Ecuador/USFQ-213/2020|EPI ISL 539786|B.1.5|Ecuador|2020-08-05	0.0001346974	South America
South America|hCoV-19/Colombia/VAC-GVI-97161/2020|EPI ISL 447791|B.1|Colombia|2020-04-03	South America|hCoV-19/Ecuador/USFQ-213/2020|EPI ISL 539786|B.1.5|Ecuador|2020-08-05	0.0001347564	South America
South America|hCoV-19/Chile/RM-ISPCH-76/2020|EPI ISL 445373|B.1.1.33|Chile|2020-04-03	South America|hCoV-19/Ecuador/USFQ-213/2020|EPI ISL 539786|B.1.5|Ecuador|2020-08-05	0.0002692877	South America
South America|hCoV-19/Colombia/CUN-INS-96791/2020|EPI ISL 498167|B.1|Colombia|2020-04-03	South America|hCoV-19/Ecuador/USFQ-213/2020|EPI ISL 539786|B.1.5|Ecuador|2020-08-05	0.0000673109	South America
South America|hCoV-19/Colombia/VAC-GVI-97181/2020|EPI ISL 447792|B.1.255|Colombia|2020-04-03	South America|hCoV-19/Ecuador/USFQ-213/2020|EPI ISL 539786|B.1.5|Ecuador|2020-08-05	0.0002693805	South America
South America|hCoV-19/Brazil/RJ-0256/2020|EPI ISL 470624|B.1.1.33|Brazil|2020-04-03	South America|hCoV-19/Ecuador/USFQ-213/2020|EPI ISL 539786|B.1.5|Ecuador|2020-08-05	0.0003397783	South America
South America|hCoV-19/Brazil/MG-0219/2020|EPI ISL 470585|B.1.1.33|Brazil|2020-04-03	South America|hCoV-19/Ecuador/USFQ-213/2020|EPI ISL 539786|B.1.5|Ecuador|2020-08-05	0.0002395640	South America
South America|hCoV-19/Brazil/SP-L19-CD409/2020|EPI ISL 476332|B.1.1.33|Brazil|2020-04-03	South America|hCoV-19/Ecuador/USFQ-213/2020|EPI ISL 539786|B.1.5|Ecuador|2020-08-05	0.0002738030	South America
South America|hCoV-19/Brazil/SP-L20-CD415/2020|EPI ISL 476350|B.1.1.33|Brazil|2020-04-03	South America|hCoV-19/Ecuador/USFQ-213/2020|EPI ISL 539786|B.1.5|Ecuador|2020-08-05	0.0002738123	South America
South America|hCoV-19/Brazil/GO-0209/2020|EPI ISL 470576|B.1.5|Brazil|2020-04-03	South America|hCoV-19/Ecuador/USFQ-213/2020|EPI ISL 539786|B.1.5|Ecuador|2020-08-05	0.0001026675	South America
South America|hCoV-19/Brazil/PE-L20-CD432/2020|EPI ISL 476359|B.1.1|Brazil|2020-04-03	South America|hCoV-19/Ecuador/USFQ-213/2020|EPI ISL 539786|B.1.5|Ecuador|2020-08-05	0.0001711445	South America
South America|hCoV-19/Brazil/PA-0237/2020|EPI ISL 470611|B.1.1.33|Brazil|2020-04-03	South America|hCoV-19/Ecuador/USFQ-213/2020|EPI ISL 539786|B.1.5|Ecuador|2020-08-05	0.0003111766	South America
South America|hCoV-19/Brazil/PA-0235/2020|EPI ISL 470609|B.1.1.33|Brazil|2020-04-03	South America|hCoV-19/Ecuador/USFQ-213/2020|EPI ISL 539786|B.1.5|Ecuador|2020-08-05	0.0002766142	South America
South America|hCoV-19/Brazil/SP-L1-CAMPI8/2020|EPI ISL 476170|B.1.1.33|Brazil|2020-04-03	South America|hCoV-19/Ecuador/USFQ-213/2020|EPI ISL 539786|B.1.5|Ecuador|2020-08-05	0.0002440143	South America
South America|hCoV-19/Brazil/SP-L20-CD418/2020|EPI ISL 476352|B.1.1.33|Brazil|2020-04-03	South America|hCoV-19/Ecuador/USFQ-213/2020|EPI ISL 539786|B.1.5|Ecuador|2020-08-05	0.0003151750	South America
South America|hCoV-19/Brazil/SP-131/2020|EPI ISL 471543|B.1.5|Brazil|2020-04-04	South America|hCoV-19/Ecuador/USFQ-213/2020|EPI ISL 539786|B.1.5|Ecuador|2020-08-05	0.0001346193	South America
South America|hCoV-19/Chile/RM-ISPCH-79/2020|EPI ISL 445376|B.1|Chile|2020-04-04	South America|hCoV-19/Ecuador/USFQ-213/2020|EPI ISL 539786|B.1.5|Ecuador|2020-08-05	0.0002019285	South America
South America|hCoV-19/Chile/RM-ISPCH-78/2020|EPI ISL 445375|B.1.1.1|Chile|2020-04-04	South America|hCoV-19/Ecuador/USFQ-213/2020|EPI ISL 539786|B.1.5|Ecuador|2020-08-05	0.0003366106	South America
South America|hCoV-19/Colombia/CUN-GVI-97718/2020|EPI ISL 447800|B.1.255|Colombia|2020-04-04	South America|hCoV-19/Ecuador/USFQ-213/2020|EPI ISL 539786|B.1.5|Ecuador|2020-08-05	0.0001346204	South America
South America|hCoV-19/Colombia/NAR-GVI-97417/2020|EPI ISL 447798|B.1.1|Colombia|2020-04-04	South America|hCoV-19/Ecuador/USFQ-213/2020|EPI ISL 539786|B.1.5|Ecuador|2020-08-05	0.0002019500	South America
South America|hCoV-19/Brazil/RJ-1830/2020|EPI ISL 541349|B.1.1.33|Brazil|2020-04-04	South America|hCoV-19/Ecuador/USFQ-213/2020|EPI ISL 539786|B.1.5|Ecuador|2020-08-05	0.0003029593	South America
South America|hCoV-19/Colombia/VAC-GVI-97321/2020|EPI ISL 447796|B.1.1|Colombia|2020-04-04	South America|hCoV-19/Ecuador/USFQ-213/2020|EPI ISL 539786|B.1.5|Ecuador|2020-08-05	0.0002020028	South America
South America|hCoV-19/Colombia/VAC-GVI-97212/2020|EPI ISL 447795|B.1|Colombia|2020-04-04	South America|hCoV-19/Ecuador/USFQ-213/2020|EPI ISL 539786|B.1.5|Ecuador|2020-08-05	0.0002019788	South America
South America|hCoV-19/Colombia/MET-GVI-97782/2020|EPI ISL 447803|B.1.1|Colombia|2020-04-04	South America|hCoV-19/Ecuador/USFQ-213/2020|EPI ISL 539786|B.1.5|Ecuador|2020-08-05	0.0002356673	South America
South America|hCoV-19/Colombia/MET-GVI-97769/2020|EPI ISL 447802|B.1.1|Colombia|2020-04-04	South America|hCoV-19/Ecuador/USFQ-213/2020|EPI ISL 539786|B.1.5|Ecuador|2020-08-05	0.0001683276	South America
South America|hCoV-19/Colombia/RIS-GVI-98006/2020|EPI ISL 447809|B.1.3|Colombia|2020-04-04	South America|hCoV-19/Ecuador/USFQ-213/2020|EPI ISL 539786|B.1.5|Ecuador|2020-08-05	0.0002693588	South America
South America|hCoV-19/Colombia/BOY-GVI-97349/2020|EPI ISL 447797|B.1.255|Colombia|2020-04-04	South America|hCoV-19/Ecuador/USFQ-213/2020|EPI ISL 539786|B.1.5|Ecuador|2020-08-05	0.0002019939	South America
South America|hCoV-19/Colombia/MET-GVI-97783/2020|EPI ISL 447804|B.1.1|Colombia|2020-04-04	South America|hCoV-19/Ecuador/USFQ-213/2020|EPI ISL 539786|B.1.5|Ecuador|2020-08-05	0.0002356910	South America
South America|hCoV-19/Chile/RM-ISPCH-77/2020|EPI ISL 445374|B.1.1.1|Chile|2020-04-04	South America|hCoV-19/Ecuador/USFQ-213/2020|EPI ISL 539786|B.1.5|Ecuador|2020-08-05	0.0003366219	South America
South America|hCoV-19/Chile/BI-ISPCH-4/2020|EPI ISL 445378|B.1.1|Chile|2020-04-04	South America|hCoV-19/Ecuador/USFQ-213/2020|EPI ISL 539786|B.1.5|Ecuador|2020-08-05	0.0002019552	South America
South America|hCoV-19/Brazil/RJ-1862/2020|EPI ISL 541350|B.1.1.33|Brazil|2020-04-04	South America|hCoV-19/Ecuador/USFQ-213/2020|EPI ISL 539786|B.1.5|Ecuador|2020-08-05	0.0002693093	South America
South America|hCoV-19/Brazil/RJ-1783/2020|EPI ISL 541347|B.1.1.33|Brazil|2020-04-04	South America|hCoV-19/Ecuador/USFQ-213/2020|EPI ISL 539786|B.1.5|Ecuador|2020-08-05	0.0002696325	South America
South America|hCoV-19/Argentina/PAIS-A0018/2020|EPI ISL 430809|B.1.1.1|Argentina|2020-04-04	South America|hCoV-19/Ecuador/USFQ-213/2020|EPI ISL 539786|B.1.5|Ecuador|2020-08-05	0.0003709589	South America
South America|hCoV-19/Brazil/MG-0220/2020|EPI ISL 470586|B.1.1.33|Brazil|2020-04-04	South America|hCoV-19/Ecuador/USFQ-213/2020|EPI ISL 539786|B.1.5|Ecuador|2020-08-05	0.0003422665	South America
South America|hCoV-19/Brazil/GO-0210/2020|EPI ISL 470577|B.1.1.33|Brazil|2020-04-04	South America|hCoV-19/Ecuador/USFQ-213/2020|EPI ISL 539786|B.1.5|Ecuador|2020-08-05	0.0002395804	South America
South America|hCoV-19/Chile/RM-ISPCH-74/2020|EPI ISL 445370|B.1.1.33|Chile|2020-04-05	South America|hCoV-19/Ecuador/USFQ-213/2020|EPI ISL 539786|B.1.5|Ecuador|2020-08-05	0.0002356056	South America
South America|hCoV-19/Chile/RM-ISPCH-80/2020|EPI ISL 445377|B.1.1|Chile|2020-04-05	South America|hCoV-19/Ecuador/USFQ-213/2020|EPI ISL 539786|B.1.5|Ecuador|2020-08-05	0.0002019432	South America
South America|hCoV-19/Brazil/RJ-1870/2020|EPI ISL 541351|B.1|Brazil|2020-04-05	South America|hCoV-19/Ecuador/USFQ-213/2020|EPI ISL 539786|B.1.5|Ecuador|2020-08-05	0.0001009813	South America
South America|hCoV-19/Colombia/RIS-GVI-98011/2020|EPI ISL 447810|B.1.3|Colombia|2020-04-05	South America|hCoV-19/Ecuador/USFQ-213/2020|EPI ISL 539786|B.1.5|Ecuador|2020-08-05	0.0003030024	South America
South America|hCoV-19/Colombia/CUN-GVI-98087/2020|EPI ISL 447812|B.1.255|Colombia|2020-04-05	South America|hCoV-19/Ecuador/USFQ-213/2020|EPI ISL 539786|B.1.5|Ecuador|2020-08-05	0.0001346430	South America
South America|hCoV-19/Colombia/CUN-GVI-98290/2020|EPI ISL 447813|B.1.255|Colombia|2020-04-05	South America|hCoV-19/Ecuador/USFQ-213/2020|EPI ISL 539786|B.1.5|Ecuador|2020-08-05	0.0002356880	South America
South America|hCoV-19/Brazil/SP-L22-CD487/2020|EPI ISL 476383|B.1.1.33|Brazil|2020-04-05	South America|hCoV-19/Ecuador/USFQ-213/2020|EPI ISL 539786|B.1.5|Ecuador|2020-08-05	0.0002395640	South America
South America|hCoV-19/Colombia/HUI-GVI-98032/2020|EPI ISL 447811|B.1.5|Colombia|2020-04-05	South America|hCoV-19/Ecuador/USFQ-213/2020|EPI ISL 539786|B.1.5|Ecuador|2020-08-05	0.0000696643	South America
South America|hCoV-19/Brazil/MG-0221/2020|EPI ISL 470587|B.1.1.33|Brazil|2020-04-05	South America|hCoV-19/Ecuador/USFQ-213/2020|EPI ISL 539786|B.1.5|Ecuador|2020-08-05	0.0003137857	South America
South America|hCoV-19/Brazil/MA-IEC-163069/2020|EPI ISL 458149|B.1.1.33|Brazil|2020-04-06	South America|hCoV-19/Ecuador/USFQ-213/2020|EPI ISL 539786|B.1.5|Ecuador|2020-08-05	0.0003702795	South America
South America|hCoV-19/Brazil/RJ-1466/2020|EPI ISL 456081|B.1.1.33|Brazil|2020-04-06	South America|hCoV-19/Ecuador/USFQ-213/2020|EPI ISL 539786|B.1.5|Ecuador|2020-08-05	0.0002356929	South America
South America|hCoV-19/Brazil/RJ-1464/2020|EPI ISL 456080|B.1.1.33|Brazil|2020-04-06	South America|hCoV-19/Ecuador/USFQ-213/2020|EPI ISL 539786|B.1.5|Ecuador|2020-08-05	0.0002693762	South America
South America|hCoV-19/Chile/RM-ISPCH-73/2020|EPI ISL 445369|B.1.1.33|Chile|2020-04-06	South America|hCoV-19/Ecuador/USFQ-213/2020|EPI ISL 539786|B.1.5|Ecuador|2020-08-05	0.0002692786	South America
South America|hCoV-19/Brazil/RJ-1798/2020|EPI ISL 541348|B.1.1.33|Brazil|2020-04-06	South America|hCoV-19/Ecuador/USFQ-213/2020|EPI ISL 539786|B.1.5|Ecuador|2020-08-05	0.0002692877	South America
South America|hCoV-19/Brazil/PE-IAM215/2020|EPI ISL 500471|B.1.1|Brazil|2020-04-06	South America|hCoV-19/Ecuador/USFQ-213/2020|EPI ISL 539786|B.1.5|Ecuador|2020-08-05	0.0002378043	South America
South America|hCoV-19/Brazil/RJ-0257/2020|EPI ISL 470625|B.1.1.33|Brazil|2020-04-06	South America|hCoV-19/Ecuador/USFQ-213/2020|EPI ISL 539786|B.1.5|Ecuador|2020-08-05	0.0002378061	South America
South America|hCoV-19/Colombia/SAN-INS-94514/2020|EPI ISL 456156|B.1.1|Colombia|2020-04-06	South America|hCoV-19/Ecuador/USFQ-213/2020|EPI ISL 539786|B.1.5|Ecuador|2020-08-05	0.0001705782	South America
South America|hCoV-19/Colombia/VAC-GVI-97223/2020|EPI ISL 447814|B.1.5|Colombia|2020-04-06	South America|hCoV-19/Ecuador/USFQ-213/2020|EPI ISL 539786|B.1.5|Ecuador|2020-08-05	0.0000683377	South America
South America|hCoV-19/Brazil/MG-0222/2020|EPI ISL 470588|B.1.1.33|Brazil|2020-04-06	South America|hCoV-19/Ecuador/USFQ-213/2020|EPI ISL 539786|B.1.5|Ecuador|2020-08-05	0.0004107832	South America
South America|hCoV-19/Brazil/SP-L20-CD436/2020|EPI ISL 476362|B.1.1.33|Brazil|2020-04-06	South America|hCoV-19/Ecuador/USFQ-213/2020|EPI ISL 539786|B.1.5|Ecuador|2020-08-05	0.0002812161	South America
South America|hCoV-19/Ecuador/USFQ-128/2020|EPI ISL 491933|B.1.5|Ecuador|2020-04-07	South America|hCoV-19/Ecuador/USFQ-213/2020|EPI ISL 539786|B.1.5|Ecuador|2020-08-05	0.0001682700	South America
South America|hCoV-19/Ecuador/USFQ-129/2020|EPI ISL 491934|B.1.1.10|Ecuador|2020-04-07	South America|hCoV-19/Ecuador/USFQ-213/2020|EPI ISL 539786|B.1.5|Ecuador|2020-08-05	0.0002356117	South America
South America|hCoV-19/Argentina/PAIS-A0019/2020|EPI ISL 430810|B.1.3|Argentina|2020-04-07	South America|hCoV-19/Ecuador/USFQ-213/2020|EPI ISL 539786|B.1.5|Ecuador|2020-08-05	0.0003029413	South America
South America|hCoV-19/Colombia/COR-GVI-97517/2020|EPI ISL 447816|B.1|Colombia|2020-04-07	South America|hCoV-19/Ecuador/USFQ-213/2020|EPI ISL 539786|B.1.5|Ecuador|2020-08-05	0.0001010203	South America
South America|hCoV-19/Brazil/PE-IAM89/2020|EPI ISL 500486|B.1.1|Brazil|2020-04-07	South America|hCoV-19/Ecuador/USFQ-213/2020|EPI ISL 539786|B.1.5|Ecuador|2020-08-05	0.0001683106	South America
South America|hCoV-19/Brazil/PE-IAM10/2020|EPI ISL 500461|B.1.1|Brazil|2020-04-07	South America|hCoV-19/Ecuador/USFQ-213/2020|EPI ISL 539786|B.1.5|Ecuador|2020-08-05	0.0002358260	South America
South America|hCoV-19/Brazil/PE-IAM08/2020|EPI ISL 500460|B.1.1|Brazil|2020-04-07	South America|hCoV-19/Ecuador/USFQ-213/2020|EPI ISL 539786|B.1.5|Ecuador|2020-08-05	0.0002022563	South America
South America|hCoV-19/Ecuador/USFQ-207/2020|EPI ISL 527819|B.1.1|Ecuador|2020-04-07	South America|hCoV-19/Ecuador/USFQ-213/2020|EPI ISL 539786|B.1.5|Ecuador|2020-08-05	0.0002370414	South America
South America|hCoV-19/Brazil/RJ-0259/2020|EPI ISL 470626|B.1.1.33|Brazil|2020-04-07	South America|hCoV-19/Ecuador/USFQ-213/2020|EPI ISL 539786|B.1.5|Ecuador|2020-08-05	0.0003397231	South America
South America|hCoV-19/Brazil/RJ-0260/2020|EPI ISL 470627|B.1.1.33|Brazil|2020-04-07	South America|hCoV-19/Ecuador/USFQ-213/2020|EPI ISL 539786|B.1.5|Ecuador|2020-08-05	0.0003737039	South America
South America|hCoV-19/Brazil/PE-IAM226/2020|EPI ISL 500474|B.1.1|Brazil|2020-04-07	South America|hCoV-19/Ecuador/USFQ-213/2020|EPI ISL 539786|B.1.5|Ecuador|2020-08-05	0.0002721580	South America
South America|hCoV-19/Brazil/SP-L1-CAMPI13/2020|EPI ISL 476155|B.1.1.33|Brazil|2020-04-07	South America|hCoV-19/Ecuador/USFQ-213/2020|EPI ISL 539786|B.1.5|Ecuador|2020-08-05	0.0002395721	South America
South America|hCoV-19/Brazil/PE-IAM18/2020|EPI ISL 500868|B.1.1|Brazil|2020-04-07	South America|hCoV-19/Ecuador/USFQ-213/2020|EPI ISL 539786|B.1.5|Ecuador|2020-08-05	0.0002402790	South America
South America|hCoV-19/Brazil/PE-IAM17/2020|EPI ISL 500866|B.1.1|Brazil|2020-04-07	South America|hCoV-19/Ecuador/USFQ-213/2020|EPI ISL 539786|B.1.5|Ecuador|2020-08-05	0.0002418843	South America
South America|hCoV-19/Brazil/PE-IAM16/2020|EPI ISL 500865|B.1.1|Brazil|2020-04-07	South America|hCoV-19/Ecuador/USFQ-213/2020|EPI ISL 539786|B.1.5|Ecuador|2020-08-05	0.0002432087	South America
South America|hCoV-19/Brazil/PE-IAM19/2020|EPI ISL 500467|B.1|Brazil|2020-04-07	South America|hCoV-19/Ecuador/USFQ-213/2020|EPI ISL 539786|B.1.5|Ecuador|2020-08-05	0.0003135544	South America
South America|hCoV-19/Brazil/SP-138/2020|EPI ISL 468305|B.1.1|Brazil|2020-04-08	South America|hCoV-19/Ecuador/USFQ-213/2020|EPI ISL 539786|B.1.5|Ecuador|2020-08-05	0.0003029773	South America
South America|hCoV-19/Brazil/RJ-INCA-C06/2020|EPI ISL 513513|B.1.1.33|Brazil|2020-04-08	South America|hCoV-19/Ecuador/USFQ-213/2020|EPI ISL 539786|B.1.5|Ecuador|2020-08-05	0.0003029350	South America
South America|hCoV-19/Brazil/PE-IAM84/2020|EPI ISL 500484|B.1.1|Brazil|2020-04-08	South America|hCoV-19/Ecuador/USFQ-213/2020|EPI ISL 539786|B.1.5|Ecuador|2020-08-05	0.0002019432	South America
South America|hCoV-19/Brazil/RJ-1702/2020|EPI ISL 456087|B.1.1.33|Brazil|2020-04-08	South America|hCoV-19/Ecuador/USFQ-213/2020|EPI ISL 539786|B.1.5|Ecuador|2020-08-05	0.0002693693	South America
South America|hCoV-19/Brazil/RJ-1690/2020|EPI ISL 456084|B.1.1.33|Brazil|2020-04-08	South America|hCoV-19/Ecuador/USFQ-213/2020|EPI ISL 539786|B.1.5|Ecuador|2020-08-05	0.0003367353	South America
South America|hCoV-19/Brazil/RJ-1701/2020|EPI ISL 456086|B.1.1.33|Brazil|2020-04-08	South America|hCoV-19/Ecuador/USFQ-213/2020|EPI ISL 539786|B.1.5|Ecuador|2020-08-05	0.0003030472	South America
South America|hCoV-19/Brazil/RJ-1691/2020|EPI ISL 456085|B.1.1.33|Brazil|2020-04-08	South America|hCoV-19/Ecuador/USFQ-213/2020|EPI ISL 539786|B.1.5|Ecuador|2020-08-05	0.0002356929	South America
South America|hCoV-19/Peru/LAM-INS-044/2020|EPI ISL 514265|B.1.1.1|Peru|2020-04-08	South America|hCoV-19/Ecuador/USFQ-213/2020|EPI ISL 539786|B.1.5|Ecuador|2020-08-05	0.0003388961	South America
South America|hCoV-19/Brazil/PE-IAM30/2020|EPI ISL 500477|B.1.1|Brazil|2020-04-08	South America|hCoV-19/Ecuador/USFQ-213/2020|EPI ISL 539786|B.1.5|Ecuador|2020-08-05	0.0002020588	South America
South America|hCoV-19/Brazil/PE-IAM29/2020|EPI ISL 500872|B.1.1|Brazil|2020-04-08	South America|hCoV-19/Ecuador/USFQ-213/2020|EPI ISL 539786|B.1.5|Ecuador|2020-08-05	0.0002360296	South America
South America|hCoV-19/Brazil/PE-IAM221/2020|EPI ISL 500473|B.1.1|Brazil|2020-04-08	South America|hCoV-19/Ecuador/USFQ-213/2020|EPI ISL 539786|B.1.5|Ecuador|2020-08-05	0.0001689759	South America
South America|hCoV-19/Brazil/PE-IAM48/2020|EPI ISL 500482|B.1.1|Brazil|2020-04-08	South America|hCoV-19/Ecuador/USFQ-213/2020|EPI ISL 539786|B.1.5|Ecuador|2020-08-05	0.0002029180	South America
South America|hCoV-19/Brazil/PE-IAM87/2020|EPI ISL 500485|B.1.1|Brazil|2020-04-08	South America|hCoV-19/Ecuador/USFQ-213/2020|EPI ISL 539786|B.1.5|Ecuador|2020-08-05	0.0002030912	South America
South America|hCoV-19/Brazil/PE-IAM39/2020|EPI ISL 500481|B.1.1|Brazil|2020-04-08	South America|hCoV-19/Ecuador/USFQ-213/2020|EPI ISL 539786|B.1.5|Ecuador|2020-08-05	0.0003730642	South America
South America|hCoV-19/Brazil/PE-IAM273/2020|EPI ISL 500476|B.1.1|Brazil|2020-04-08	South America|hCoV-19/Ecuador/USFQ-213/2020|EPI ISL 539786|B.1.5|Ecuador|2020-08-05	0.0002395147	South America
South America|hCoV-19/Brazil/SP-L1-CAMPI16/2020|EPI ISL 476158|B.1.1.33|Brazil|2020-04-08	South America|hCoV-19/Ecuador/USFQ-213/2020|EPI ISL 539786|B.1.5|Ecuador|2020-08-05	0.0002738006	South America
South America|hCoV-19/Brazil/MG-0289/2020|EPI ISL 470594|B.1.1.33|Brazil|2020-04-08	South America|hCoV-19/Ecuador/USFQ-213/2020|EPI ISL 539786|B.1.5|Ecuador|2020-08-05	0.0004107275	South America
South America|hCoV-19/Brazil/RJ-0261/2020|EPI ISL 470628|B.1.1.33|Brazil|2020-04-08	South America|hCoV-19/Ecuador/USFQ-213/2020|EPI ISL 539786|B.1.5|Ecuador|2020-08-05	0.0002397855	South America
South America|hCoV-19/Brazil/AP-IEC-163359/2020|EPI ISL 524795|B.1.1.33|Brazil|2020-04-09	South America|hCoV-19/Ecuador/USFQ-213/2020|EPI ISL 539786|B.1.5|Ecuador|2020-08-05	0.0002356056	South America
South America|hCoV-19/Brazil/RJ-1901/2020|EPI ISL 456089|B.1.1.33|Brazil|2020-04-09	South America|hCoV-19/Ecuador/USFQ-213/2020|EPI ISL 539786|B.1.5|Ecuador|2020-08-05	0.0003367510	South America
South America|hCoV-19/Brazil/RJ-1902/2020|EPI ISL 456090|B.1.1.33|Brazil|2020-04-09	South America|hCoV-19/Ecuador/USFQ-213/2020|EPI ISL 539786|B.1.5|Ecuador|2020-08-05	0.0003367423	South America
South America|hCoV-19/Brazil/RJ-1921/2020|EPI ISL 456091|B.1.1.33|Brazil|2020-04-09	South America|hCoV-19/Ecuador/USFQ-213/2020|EPI ISL 539786|B.1.5|Ecuador|2020-08-05	0.0003030692	South America
South America|hCoV-19/Colombia/MET-INS-95637/2020|EPI ISL 498164|B.1.1|Colombia|2020-04-09	South America|hCoV-19/Ecuador/USFQ-213/2020|EPI ISL 539786|B.1.5|Ecuador|2020-08-05	0.0001683049	South America
South America|hCoV-19/Colombia/RIS-INS-95663/2020|EPI ISL 498165|B.1.5|Colombia|2020-04-09	South America|hCoV-19/Ecuador/USFQ-213/2020|EPI ISL 539786|B.1.5|Ecuador|2020-08-05	0.0000673091	South America
South America|hCoV-19/Brazil/PE-IAM138/2020|EPI ISL 500463|B|Brazil|2020-04-09	South America|hCoV-19/Ecuador/USFQ-213/2020|EPI ISL 539786|B.1.5|Ecuador|2020-08-05	0.0002358107	South America
South America|hCoV-19/Colombia/COR-GVI-97527/2020|EPI ISL 447817|B.1.255|Colombia|2020-04-09	South America|hCoV-19/Ecuador/USFQ-213/2020|EPI ISL 539786|B.1.5|Ecuador|2020-08-05	0.0001683437	South America
South America|hCoV-19/Brazil/PE-IAM103/2020|EPI ISL 500462|B.1.1|Brazil|2020-04-09	South America|hCoV-19/Ecuador/USFQ-213/2020|EPI ISL 539786|B.1.5|Ecuador|2020-08-05	0.0002028563	South America
South America|hCoV-19/Brazil/RJ-0262/2020|EPI ISL 470629|B.1.1.33|Brazil|2020-04-09	South America|hCoV-19/Ecuador/USFQ-213/2020|EPI ISL 539786|B.1.5|Ecuador|2020-08-05	0.0002377901	South America
South America|hCoV-19/Brazil/PE-IAM238/2020|EPI ISL 500475|B.1.1|Brazil|2020-04-09	South America|hCoV-19/Ecuador/USFQ-213/2020|EPI ISL 539786|B.1.5|Ecuador|2020-08-05	0.0002039541	South America
South America|hCoV-19/Brazil/PE-IAM212/2020|EPI ISL 500470|B.1.1|Brazil|2020-04-09	South America|hCoV-19/Ecuador/USFQ-213/2020|EPI ISL 539786|B.1.5|Ecuador|2020-08-05	0.0003063931	South America
South America|hCoV-19/Brazil/PE-IAM220/2020|EPI ISL 500472|B.1.1|Brazil|2020-04-09	South America|hCoV-19/Ecuador/USFQ-213/2020|EPI ISL 539786|B.1.5|Ecuador|2020-08-05	0.0002048016	South America
South America|hCoV-19/Brazil/SP-L1-CAMPI19/2020|EPI ISL 476160|B.1.1.33|Brazil|2020-04-09	South America|hCoV-19/Ecuador/USFQ-213/2020|EPI ISL 539786|B.1.5|Ecuador|2020-08-05	0.0002395720	South America
South America|hCoV-19/Brazil/MG-0288/2020|EPI ISL 470593|B.1|Brazil|2020-04-09	South America|hCoV-19/Ecuador/USFQ-213/2020|EPI ISL 539786|B.1.5|Ecuador|2020-08-05	0.0001369165	South America
South America|hCoV-19/Brazil/PE-IAM167/2020|EPI ISL 500466|B.1.1|Brazil|2020-04-09	South America|hCoV-19/Ecuador/USFQ-213/2020|EPI ISL 539786|B.1.5|Ecuador|2020-08-05	0.0002403927	South America
South America|hCoV-19/Brazil/PE-IAM209/2020|EPI ISL 500468|B.1.1|Brazil|2020-04-09	South America|hCoV-19/Ecuador/USFQ-213/2020|EPI ISL 539786|B.1.5|Ecuador|2020-08-05	0.0002070645	South America
South America|hCoV-19/Brazil/PE-IAM230/2020|EPI ISL 500869|B.1.1|Brazil|2020-04-09	South America|hCoV-19/Ecuador/USFQ-213/2020|EPI ISL 539786|B.1.5|Ecuador|2020-08-05	0.0002419063	South America
South America|hCoV-19/Brazil/PE-IAM235/2020|EPI ISL 500870|B.1.1|Brazil|2020-04-09	South America|hCoV-19/Ecuador/USFQ-213/2020|EPI ISL 539786|B.1.5|Ecuador|2020-08-05	0.0002076333	South America
South America|hCoV-19/Brazil/PE-IAM171/2020|EPI ISL 500867|B.1.1|Brazil|2020-04-09	South America|hCoV-19/Ecuador/USFQ-213/2020|EPI ISL 539786|B.1.5|Ecuador|2020-08-05	0.0003816206	South America
South America|hCoV-19/Brazil/PE-IAM158/2020|EPI ISL 500465|B.1.1|Brazil|2020-04-09	South America|hCoV-19/Ecuador/USFQ-213/2020|EPI ISL 539786|B.1.5|Ecuador|2020-08-05	0.0003129808	South America
South America|hCoV-19/Brazil/PE-IAM211/2020|EPI ISL 500469|B.1.1|Brazil|2020-04-09	South America|hCoV-19/Ecuador/USFQ-213/2020|EPI ISL 539786|B.1.5|Ecuador|2020-08-05	0.0002436620	South America
South America|hCoV-19/Brazil/PE-IAM139/2020|EPI ISL 500464|B.1.1|Brazil|2020-04-09	South America|hCoV-19/Ecuador/USFQ-213/2020|EPI ISL 539786|B.1.5|Ecuador|2020-08-05	0.0002097305	South America
South America|hCoV-19/Brazil/PE-IAM248/2020|EPI ISL 500871|B.1.1|Brazil|2020-04-09	South America|hCoV-19/Ecuador/USFQ-213/2020|EPI ISL 539786|B.1.5|Ecuador|2020-08-05	0.0002121670	South America
South America|hCoV-19/Brazil/SP-181/2020|EPI ISL 523976|B.1.1.33|Brazil|2020-04-10	South America|hCoV-19/Ecuador/USFQ-213/2020|EPI ISL 539786|B.1.5|Ecuador|2020-08-05	0.0003366014	South America
South America|hCoV-19/Brazil/RJ-1923/2020|EPI ISL 456092|B.1.1.33|Brazil|2020-04-10	South America|hCoV-19/Ecuador/USFQ-213/2020|EPI ISL 539786|B.1.5|Ecuador|2020-08-05	0.0002693819	South America
South America|hCoV-19/Peru/ANC-INS-049/2020|EPI ISL 516653|C.14|Peru|2020-04-10	South America|hCoV-19/Ecuador/USFQ-213/2020|EPI ISL 539786|B.1.5|Ecuador|2020-08-05	0.0004067317	South America
South America|hCoV-19/Brazil/SP-545/2020|EPI ISL 471551|B.1.1.33|Brazil|2020-04-10	South America|hCoV-19/Ecuador/USFQ-213/2020|EPI ISL 539786|B.1.5|Ecuador|2020-08-05	0.0002693002	South America
South America|hCoV-19/Brazil/SP-176/2020|EPI ISL 523972|B.1|Brazil|2020-04-11	South America|hCoV-19/Ecuador/USFQ-213/2020|EPI ISL 539786|B.1.5|Ecuador|2020-08-05	0.0001682735	South America
South America|hCoV-19/Argentina/PAIS-A0020/2020|EPI ISL 430811|B.1.1.1|Argentina|2020-04-11	South America|hCoV-19/Ecuador/USFQ-213/2020|EPI ISL 539786|B.1.5|Ecuador|2020-08-05	0.0003366263	South America
South America|hCoV-19/Peru/ANC-INS-050/2020|EPI ISL 516654|B.1.255|Peru|2020-04-11	South America|hCoV-19/Ecuador/USFQ-213/2020|EPI ISL 539786|B.1.5|Ecuador|2020-08-05	0.0001693620	South America
South America|hCoV-19/Peru/ANC-INS-045/2020|EPI ISL 516628|B.1.255|Peru|2020-04-11	South America|hCoV-19/Ecuador/USFQ-213/2020|EPI ISL 539786|B.1.5|Ecuador|2020-08-05	0.0001694079	South America
South America|hCoV-19/Peru/LIM-INS-041/2020|EPI ISL 514226|B.1.1|Peru|2020-04-11	South America|hCoV-19/Ecuador/USFQ-213/2020|EPI ISL 539786|B.1.5|Ecuador|2020-08-05	0.0001694167	South America
South America|hCoV-19/Peru/ANC-INS-052/2020|EPI ISL 516686|B.1.1.1|Peru|2020-04-11	South America|hCoV-19/Ecuador/USFQ-213/2020|EPI ISL 539786|B.1.5|Ecuador|2020-08-05	0.0003049917	South America
South America|hCoV-19/Peru/LIM-INS-053/2020|EPI ISL 516721|B.1.1.1|Peru|2020-04-11	South America|hCoV-19/Ecuador/USFQ-213/2020|EPI ISL 539786|B.1.5|Ecuador|2020-08-05	0.0003728037	South America
South America|hCoV-19/Argentina/PAIS-A0021/2020|EPI ISL 430812|B.1.1.1|Argentina|2020-04-11	South America|hCoV-19/Ecuador/USFQ-213/2020|EPI ISL 539786|B.1.5|Ecuador|2020-08-05	0.0004040563	South America
South America|hCoV-19/Argentina/PAIS-A0022/2020|EPI ISL 430813|B.1.1.1|Argentina|2020-04-11	South America|hCoV-19/Ecuador/USFQ-213/2020|EPI ISL 539786|B.1.5|Ecuador|2020-08-05	0.0003051611	South America
South America|hCoV-19/Brazil/RJ-1927/2020|EPI ISL 456093|B.1.1.33|Brazil|2020-04-12	South America|hCoV-19/Ecuador/USFQ-213/2020|EPI ISL 539786|B.1.5|Ecuador|2020-08-05	0.0003030613	South America
South America|hCoV-19/Peru/ANC-INS-051/2020|EPI ISL 516685|B.1.1.1|Peru|2020-04-12	South America|hCoV-19/Ecuador/USFQ-213/2020|EPI ISL 539786|B.1.5|Ecuador|2020-08-05	0.0003049917	South America
South America|hCoV-19/Peru/LAL-INS-056/2020|EPI ISL 517686|C.14|Peru|2020-04-12	South America|hCoV-19/Ecuador/USFQ-213/2020|EPI ISL 539786|B.1.5|Ecuador|2020-08-05	0.0004067126	South America
South America|hCoV-19/Peru/LIM-INS-042/2020|EPI ISL 514227|B.1|Peru|2020-04-12	South America|hCoV-19/Ecuador/USFQ-213/2020|EPI ISL 539786|B.1.5|Ecuador|2020-08-05	0.0001355204	South America
South America|hCoV-19/Colombia/I30/2020|EPI ISL 526959|B.1|Colombia|2020-04-12	South America|hCoV-19/Ecuador/USFQ-213/2020|EPI ISL 539786|B.1.5|Ecuador|2020-08-05	0.0002713975	South America
South America|hCoV-19/Brazil/RJ-1953/2020|EPI ISL 541352|B.1.1.33|Brazil|2020-04-13	South America|hCoV-19/Ecuador/USFQ-213/2020|EPI ISL 539786|B.1.5|Ecuador|2020-08-05	0.0002356056	South America
South America|hCoV-19/Brazil/RJ-1948/2020|EPI ISL 456095|B.1.1.33|Brazil|2020-04-13	South America|hCoV-19/Ecuador/USFQ-213/2020|EPI ISL 539786|B.1.5|Ecuador|2020-08-05	0.0002356929	South America
South America|hCoV-19/Brazil/RJ-1952/2020|EPI ISL 456096|B.1.1.33|Brazil|2020-04-13	South America|hCoV-19/Ecuador/USFQ-213/2020|EPI ISL 539786|B.1.5|Ecuador|2020-08-05	0.0002693763	South America
South America|hCoV-19/Brazil/RJ-1943/2020|EPI ISL 456094|B.1.1.33|Brazil|2020-04-13	South America|hCoV-19/Ecuador/USFQ-213/2020|EPI ISL 539786|B.1.5|Ecuador|2020-08-05	0.0002693693	South America
South America|hCoV-19/Brazil/RJ-2000/2020|EPI ISL 456098|B.1.1.33|Brazil|2020-04-13	South America|hCoV-19/Ecuador/USFQ-213/2020|EPI ISL 539786|B.1.5|Ecuador|2020-08-05	0.0003367510	South America
South America|hCoV-19/Ecuador/USFQ-131/2020|EPI ISL 491935|B.1.1.1|Ecuador|2020-04-13	South America|hCoV-19/Ecuador/USFQ-213/2020|EPI ISL 539786|B.1.5|Ecuador|2020-08-05	0.0003032490	South America
South America|hCoV-19/Peru/ARE-INS-076/2020|EPI ISL 527789|B.1.1|Peru|2020-04-13	South America|hCoV-19/Ecuador/USFQ-213/2020|EPI ISL 539786|B.1.5|Ecuador|2020-08-05	0.0002033099	South America
South America|hCoV-19/Peru/LIM-INS-033/2020|EPI ISL 491458|B.1.1.1|Peru|2020-04-13	South America|hCoV-19/Ecuador/USFQ-213/2020|EPI ISL 539786|B.1.5|Ecuador|2020-08-05	0.0003388801	South America
South America|hCoV-19/Brazil/RJ-1966/2020|EPI ISL 456097|B.1.1.33|Brazil|2020-04-13	South America|hCoV-19/Ecuador/USFQ-213/2020|EPI ISL 539786|B.1.5|Ecuador|2020-08-05	0.0002693783	South America
South America|hCoV-19/Brazil/PE-IAM311/2020|EPI ISL 500480|B.1.1|Brazil|2020-04-13	South America|hCoV-19/Ecuador/USFQ-213/2020|EPI ISL 539786|B.1.5|Ecuador|2020-08-05	0.0002374272	South America
South America|hCoV-19/Brazil/PE-IAM355/2020|EPI ISL 500874|B.1.1|Brazil|2020-04-13	South America|hCoV-19/Ecuador/USFQ-213/2020|EPI ISL 539786|B.1.5|Ecuador|2020-08-05	0.0001701719	South America
South America|hCoV-19/Brazil/RJ-0263/2020|EPI ISL 470630|B.1.1.33|Brazil|2020-04-13	South America|hCoV-19/Ecuador/USFQ-213/2020|EPI ISL 539786|B.1.5|Ecuador|2020-08-05	0.0003080789	South America
South America|hCoV-19/Brazil/PE-IAM305/2020|EPI ISL 500478|B.1.1|Brazil|2020-04-13	South America|hCoV-19/Ecuador/USFQ-213/2020|EPI ISL 539786|B.1.5|Ecuador|2020-08-05	0.0002764897	South America
South America|hCoV-19/Brazil/MG-0258/2020|EPI ISL 470589|B.1.1.33|Brazil|2020-04-13	South America|hCoV-19/Ecuador/USFQ-213/2020|EPI ISL 539786|B.1.5|Ecuador|2020-08-05	0.0002765849	South America
South America|hCoV-19/Brazil/RJ-INCA-C15/2020|EPI ISL 513518|B.1.1.33|Brazil|2020-04-14	South America|hCoV-19/Ecuador/USFQ-213/2020|EPI ISL 539786|B.1.5|Ecuador|2020-08-05	0.0003029633	South America
South America|hCoV-19/Brazil/RJ-INCA-C13/2020|EPI ISL 513516|B.1.1.33|Brazil|2020-04-14	South America|hCoV-19/Ecuador/USFQ-213/2020|EPI ISL 539786|B.1.5|Ecuador|2020-08-05	0.0003030715	South America
South America|hCoV-19/Brazil/RJ-INCA-C12/2020|EPI ISL 513515|B.1.1.33|Brazil|2020-04-14	South America|hCoV-19/Ecuador/USFQ-213/2020|EPI ISL 539786|B.1.5|Ecuador|2020-08-05	0.0003366176	South America
South America|hCoV-19/Colombia/TOL-INS-0341-T15/2020|EPI ISL 526964|B.1|Colombia|2020-04-14	South America|hCoV-19/Ecuador/USFQ-213/2020|EPI ISL 539786|B.1.5|Ecuador|2020-08-05	0.0002359617	South America
South America|hCoV-19/Colombia/TOL-INS-0345-T20/2020|EPI ISL 526963|B.1|Colombia|2020-04-14	South America|hCoV-19/Ecuador/USFQ-213/2020|EPI ISL 539786|B.1.5|Ecuador|2020-08-05	0.0002359679	South America
South America|hCoV-19/Colombia/TOL-INS-0330-T5/2020|EPI ISL 526965|B.1|Colombia|2020-04-14	South America|hCoV-19/Ecuador/USFQ-213/2020|EPI ISL 539786|B.1.5|Ecuador|2020-08-05	0.0001687584	South America
South America|hCoV-19/Brazil/RJ-0266/2020|EPI ISL 470632|B.1.1.33|Brazil|2020-04-14	South America|hCoV-19/Ecuador/USFQ-213/2020|EPI ISL 539786|B.1.5|Ecuador|2020-08-05	0.0002717664	South America
South America|hCoV-19/Brazil/RJ-0265/2020|EPI ISL 470631|B.1.1.33|Brazil|2020-04-14	South America|hCoV-19/Ecuador/USFQ-213/2020|EPI ISL 539786|B.1.5|Ecuador|2020-08-05	0.0003057728	South America
South America|hCoV-19/Uruguay/UY-NYUMC873/2020|EPI ISL 457969|B.1.1|Uruguay|2020-04-14	South America|hCoV-19/Ecuador/USFQ-213/2020|EPI ISL 539786|B.1.5|Ecuador|2020-08-05	0.0002053078	South America
South America|hCoV-19/Brazil/RJ-INCA-C14/2020|EPI ISL 513517|B.1.1.33|Brazil|2020-04-14	South America|hCoV-19/Ecuador/USFQ-213/2020|EPI ISL 539786|B.1.5|Ecuador|2020-08-05	0.0003130395	South America
South America|hCoV-19/Brazil/RJ-UFRJ-1019/2020|EPI ISL 492032|B.1.1.33|Brazil|2020-04-15	South America|hCoV-19/Ecuador/USFQ-213/2020|EPI ISL 539786|B.1.5|Ecuador|2020-08-05	0.0003029349	South America
South America|hCoV-19/Brazil/AP-IEC-164082/2020|EPI ISL 458143|B.1.1.33|Brazil|2020-04-15	South America|hCoV-19/Ecuador/USFQ-213/2020|EPI ISL 539786|B.1.5|Ecuador|2020-08-05	0.0002356056	South America
South America|hCoV-19/Argentina/PAIS-G0001/2020|EPI ISL 499083|B.1.5|Argentina|2020-04-15	South America|hCoV-19/Ecuador/USFQ-213/2020|EPI ISL 539786|B.1.5|Ecuador|2020-08-05	0.0003029475	South America
South America|hCoV-19/Brazil/RJ-2044/2020|EPI ISL 456101|B.1.1.33|Brazil|2020-04-15	South America|hCoV-19/Ecuador/USFQ-213/2020|EPI ISL 539786|B.1.5|Ecuador|2020-08-05	0.0002693693	South America
South America|hCoV-19/Brazil/RJ-2033/2020|EPI ISL 456100|B.1.1.33|Brazil|2020-04-15	South America|hCoV-19/Ecuador/USFQ-213/2020|EPI ISL 539786|B.1.5|Ecuador|2020-08-05	0.0002357008	South America
South America|hCoV-19/Brazil/RJ-0267/2020|EPI ISL 470633|B.1.1.33|Brazil|2020-04-15	South America|hCoV-19/Ecuador/USFQ-213/2020|EPI ISL 539786|B.1.5|Ecuador|2020-08-05	0.0002717792	South America
South America|hCoV-19/Brazil/RJ-0268/2020|EPI ISL 470634|B.1.1.33|Brazil|2020-04-15	South America|hCoV-19/Ecuador/USFQ-213/2020|EPI ISL 539786|B.1.5|Ecuador|2020-08-05	0.0002378225	South America
South America|hCoV-19/Brazil/RJ-INCA-C34/2020|EPI ISL 513542|B.1.1.33|Brazil|2020-04-16	South America|hCoV-19/Ecuador/USFQ-213/2020|EPI ISL 539786|B.1.5|Ecuador|2020-08-05	0.0002692696	South America
South America|hCoV-19/Brazil/RJ-INCA-C28/2020|EPI ISL 513536|B.1.1.33|Brazil|2020-04-16	South America|hCoV-19/Ecuador/USFQ-213/2020|EPI ISL 539786|B.1.5|Ecuador|2020-08-05	0.0003029428	South America
South America|hCoV-19/Brazil/RJ-INCA-C23/2020|EPI ISL 513531|B.1.1.33|Brazil|2020-04-16	South America|hCoV-19/Ecuador/USFQ-213/2020|EPI ISL 539786|B.1.5|Ecuador|2020-08-05	0.0002692821	South America
South America|hCoV-19/Brazil/RJ-INCA-C26/2020|EPI ISL 513534|B.1.1.33|Brazil|2020-04-16	South America|hCoV-19/Ecuador/USFQ-213/2020|EPI ISL 539786|B.1.5|Ecuador|2020-08-05	0.0003366176	South America
South America|hCoV-19/Brazil/RJ-INCA-C25/2020|EPI ISL 513533|B.1.1.33|Brazil|2020-04-16	South America|hCoV-19/Ecuador/USFQ-213/2020|EPI ISL 539786|B.1.5|Ecuador|2020-08-05	0.0002692696	South America
South America|hCoV-19/Brazil/RJ-INCA-C22/2020|EPI ISL 513530|B.1.1.33|Brazil|2020-04-16	South America|hCoV-19/Ecuador/USFQ-213/2020|EPI ISL 539786|B.1.5|Ecuador|2020-08-05	0.0002356056	South America
South America|hCoV-19/Brazil/RJ-INCA-C32/2020|EPI ISL 513540|B.1.1.33|Brazil|2020-04-16	South America|hCoV-19/Ecuador/USFQ-213/2020|EPI ISL 539786|B.1.5|Ecuador|2020-08-05	0.0003029350	South America
South America|hCoV-19/Brazil/RJ-INCA-C35/2020|EPI ISL 513543|B.1.1.33|Brazil|2020-04-16	South America|hCoV-19/Ecuador/USFQ-213/2020|EPI ISL 539786|B.1.5|Ecuador|2020-08-05	0.0002692821	South America
South America|hCoV-19/Brazil/RJ-2091/2020|EPI ISL 467347|B.1.1.33|Brazil|2020-04-16	South America|hCoV-19/Ecuador/USFQ-213/2020|EPI ISL 539786|B.1.5|Ecuador|2020-08-05	0.0003366263	South America
South America|hCoV-19/Brazil/RJ-2100/2020|EPI ISL 541353|B.1.1.33|Brazil|2020-04-16	South America|hCoV-19/Ecuador/USFQ-213/2020|EPI ISL 539786|B.1.5|Ecuador|2020-08-05	0.0002692856	South America
South America|hCoV-19/Brazil/RJ-2078/2020|EPI ISL 456106|B.1.1.33|Brazil|2020-04-16	South America|hCoV-19/Ecuador/USFQ-213/2020|EPI ISL 539786|B.1.5|Ecuador|2020-08-05	0.0002693819	South America
South America|hCoV-19/Brazil/RJ-2057/2020|EPI ISL 456102|B.1.1.33|Brazil|2020-04-16	South America|hCoV-19/Ecuador/USFQ-213/2020|EPI ISL 539786|B.1.5|Ecuador|2020-08-05	0.0002020127	South America
South America|hCoV-19/Brazil/RJ-2062/2020|EPI ISL 456103|B.1.1.33|Brazil|2020-04-16	South America|hCoV-19/Ecuador/USFQ-213/2020|EPI ISL 539786|B.1.5|Ecuador|2020-08-05	0.0003367423	South America
South America|hCoV-19/Brazil/RJ-2072/2020|EPI ISL 456104|B.1.1.33|Brazil|2020-04-16	South America|hCoV-19/Ecuador/USFQ-213/2020|EPI ISL 539786|B.1.5|Ecuador|2020-08-05	0.0002356929	South America
South America|hCoV-19/Brazil/RJ-2077/2020|EPI ISL 456105|B.1.1.33|Brazil|2020-04-16	South America|hCoV-19/Ecuador/USFQ-213/2020|EPI ISL 539786|B.1.5|Ecuador|2020-08-05	0.0003030755	South America
South America|hCoV-19/Peru/ARE-INS-075/2020|EPI ISL 527787|B.1.1|Peru|2020-04-16	South America|hCoV-19/Ecuador/USFQ-213/2020|EPI ISL 539786|B.1.5|Ecuador|2020-08-05	0.0002371940	South America
South America|hCoV-19/Brazil/RJ-INCA-C30/2020|EPI ISL 513538|B.1.1.33|Brazil|2020-04-16	South America|hCoV-19/Ecuador/USFQ-213/2020|EPI ISL 539786|B.1.5|Ecuador|2020-08-05	0.0002692912	South America
South America|hCoV-19/Brazil/RJ-0269/2020|EPI ISL 470635|B.1.1.33|Brazil|2020-04-16	South America|hCoV-19/Ecuador/USFQ-213/2020|EPI ISL 539786|B.1.5|Ecuador|2020-08-05	0.0002717479	South America
South America|hCoV-19/Brazil/RJ-0270/2020|EPI ISL 470636|B.1.1.33|Brazil|2020-04-16	South America|hCoV-19/Ecuador/USFQ-213/2020|EPI ISL 539786|B.1.5|Ecuador|2020-08-05	0.0002738123	South America
South America|hCoV-19/Brazil/MG-0291/2020|EPI ISL 470596|B.1.1.33|Brazil|2020-04-16	South America|hCoV-19/Ecuador/USFQ-213/2020|EPI ISL 539786|B.1.5|Ecuador|2020-08-05	0.0002766047	South America
South America|hCoV-19/Brazil/RJ-UFRJ-54093/2020|EPI ISL 492042|B.1.1.33|Brazil|2020-04-16	South America|hCoV-19/Ecuador/USFQ-213/2020|EPI ISL 539786|B.1.5|Ecuador|2020-08-05	0.0003703048	South America
South America|hCoV-19/Brazil/RJ-UFRJ-2215/2020|EPI ISL 492034|B.1.1.33|Brazil|2020-04-17	South America|hCoV-19/Ecuador/USFQ-213/2020|EPI ISL 539786|B.1.5|Ecuador|2020-08-05	0.0002356056	South America
South America|hCoV-19/Brazil/RJ-2231/2020|EPI ISL 541356|B.1.1.33|Brazil|2020-04-17	South America|hCoV-19/Ecuador/USFQ-213/2020|EPI ISL 539786|B.1.5|Ecuador|2020-08-05	0.0003366333	South America
South America|hCoV-19/Brazil/RJ-INCA-C39/2020|EPI ISL 513547|B.1.1.33|Brazil|2020-04-17	South America|hCoV-19/Ecuador/USFQ-213/2020|EPI ISL 539786|B.1.5|Ecuador|2020-08-05	0.0002692696	South America
South America|hCoV-19/Brazil/RJ-INCA-C40/2020|EPI ISL 513548|B.1.1.33|Brazil|2020-04-17	South America|hCoV-19/Ecuador/USFQ-213/2020|EPI ISL 539786|B.1.5|Ecuador|2020-08-05	0.0002692696	South America
South America|hCoV-19/Ecuador/USFQ-065/2020|EPI ISL 481247|B.1.1|Ecuador|2020-04-17	South America|hCoV-19/Ecuador/USFQ-213/2020|EPI ISL 539786|B.1.5|Ecuador|2020-08-05	0.0001682823	South America
South America|hCoV-19/Ecuador/USFQ-026/2020|EPI ISL 481244|B.1|Ecuador|2020-04-17	South America|hCoV-19/Ecuador/USFQ-213/2020|EPI ISL 539786|B.1.5|Ecuador|2020-08-05	0.0001682701	South America
South America|hCoV-19/Brazil/SP-164/2020|EPI ISL 523961|B.1.1.33|Brazil|2020-04-17	South America|hCoV-19/Ecuador/USFQ-213/2020|EPI ISL 539786|B.1.5|Ecuador|2020-08-05	0.0003029428	South America
South America|hCoV-19/Brazil/RJ-2208/2020|EPI ISL 467350|B.1.1.33|Brazil|2020-04-17	South America|hCoV-19/Ecuador/USFQ-213/2020|EPI ISL 539786|B.1.5|Ecuador|2020-08-05	0.0002692696	South America
South America|hCoV-19/Brazil/RJ-2197/2020|EPI ISL 467349|B.1.1.33|Brazil|2020-04-17	South America|hCoV-19/Ecuador/USFQ-213/2020|EPI ISL 539786|B.1.5|Ecuador|2020-08-05	0.0004712845	South America
South America|hCoV-19/Brazil/RJ-2233/2020|EPI ISL 467351|B.1.1.33|Brazil|2020-04-17	South America|hCoV-19/Ecuador/USFQ-213/2020|EPI ISL 539786|B.1.5|Ecuador|2020-08-05	0.0002356056	South America
South America|hCoV-19/Brazil/RJ-2195/2020|EPI ISL 467348|B.1.1.33|Brazil|2020-04-17	South America|hCoV-19/Ecuador/USFQ-213/2020|EPI ISL 539786|B.1.5|Ecuador|2020-08-05	0.0002356136	South America
South America|hCoV-19/Brazil/RJ-INCA-C41/2020|EPI ISL 513549|B.1.1.33|Brazil|2020-04-17	South America|hCoV-19/Ecuador/USFQ-213/2020|EPI ISL 539786|B.1.5|Ecuador|2020-08-05	0.0002356136	South America
South America|hCoV-19/Ecuador/USFQ-054/2020|EPI ISL 481246|B.1.1|Ecuador|2020-04-17	South America|hCoV-19/Ecuador/USFQ-213/2020|EPI ISL 539786|B.1.5|Ecuador|2020-08-05	0.0002356197	South America
South America|hCoV-19/Brazil/RJ-INCA-C42/2020|EPI ISL 513550|B.1.1.33|Brazil|2020-04-17	South America|hCoV-19/Ecuador/USFQ-213/2020|EPI ISL 539786|B.1.5|Ecuador|2020-08-05	0.0003029452	South America
South America|hCoV-19/Ecuador/USFQ-045/2020|EPI ISL 471268|B.1.1|Ecuador|2020-04-17	South America|hCoV-19/Ecuador/USFQ-213/2020|EPI ISL 539786|B.1.5|Ecuador|2020-08-05	0.0002693526	South America
South America|hCoV-19/Brazil/RJ-INCA-C44/2020|EPI ISL 513551|B.1.1.33|Brazil|2020-04-17	South America|hCoV-19/Ecuador/USFQ-213/2020|EPI ISL 539786|B.1.5|Ecuador|2020-08-05	0.0002703523	South America
South America|hCoV-19/Brazil/MG-0286/2020|EPI ISL 470591|B.1.1.33|Brazil|2020-04-17	South America|hCoV-19/Ecuador/USFQ-213/2020|EPI ISL 539786|B.1.5|Ecuador|2020-08-05	0.0003423160	South America
South America|hCoV-19/Brazil/RJ-0271/2020|EPI ISL 470637|B.1.1.33|Brazil|2020-04-17	South America|hCoV-19/Ecuador/USFQ-213/2020|EPI ISL 539786|B.1.5|Ecuador|2020-08-05	0.0002738123	South America
South America|hCoV-19/Brazil/SP-512/2020|EPI ISL 471556|B.1.1|Brazil|2020-04-18	South America|hCoV-19/Ecuador/USFQ-213/2020|EPI ISL 539786|B.1.5|Ecuador|2020-08-05	0.0003029774	South America
South America|hCoV-19/Argentina/PAIS-A0025/2020|EPI ISL 430816|B.1.1|Argentina|2020-04-18	South America|hCoV-19/Ecuador/USFQ-213/2020|EPI ISL 539786|B.1.5|Ecuador|2020-08-05	0.0003732767	South America
South America|hCoV-19/Argentina/PAIS-A0027/2020|EPI ISL 430818|B.1.1|Argentina|2020-04-19	South America|hCoV-19/Ecuador/USFQ-213/2020|EPI ISL 539786|B.1.5|Ecuador|2020-08-05	0.0003732640	South America
South America|hCoV-19/Brazil/RJ-INCA-C47/2020|EPI ISL 513553|B.1.1.33|Brazil|2020-04-20	South America|hCoV-19/Ecuador/USFQ-213/2020|EPI ISL 539786|B.1.5|Ecuador|2020-08-05	0.0002692821	South America
South America|hCoV-19/Brazil/AP-IEC-164346/2020|EPI ISL 458145|B.1.1.33|Brazil|2020-04-20	South America|hCoV-19/Ecuador/USFQ-213/2020|EPI ISL 539786|B.1.5|Ecuador|2020-08-05	0.0003029491	South America
South America|hCoV-19/Brazil/RJ-2376/2020|EPI ISL 541360|B.1.1.33|Brazil|2020-04-20	South America|hCoV-19/Ecuador/USFQ-213/2020|EPI ISL 539786|B.1.5|Ecuador|2020-08-05	0.0002692765	South America
South America|hCoV-19/Brazil/RJ-2377/2020|EPI ISL 541361|B.1.1.33|Brazil|2020-04-20	South America|hCoV-19/Ecuador/USFQ-213/2020|EPI ISL 539786|B.1.5|Ecuador|2020-08-05	0.0003366176	South America
South America|hCoV-19/Brazil/SE-6579/2020|EPI ISL 541388|B.1.1.33|Brazil|2020-04-20	South America|hCoV-19/Ecuador/USFQ-213/2020|EPI ISL 539786|B.1.5|Ecuador|2020-08-05	0.0003702923	South America
South America|hCoV-19/Brazil/SE-6583/2020|EPI ISL 541389|B.1|Brazil|2020-04-20	South America|hCoV-19/Ecuador/USFQ-213/2020|EPI ISL 539786|B.1.5|Ecuador|2020-08-05	0.0002019395	South America
South America|hCoV-19/Brazil/RJ-2422/2020|EPI ISL 467352|B.1.1.33|Brazil|2020-04-20	South America|hCoV-19/Ecuador/USFQ-213/2020|EPI ISL 539786|B.1.5|Ecuador|2020-08-05	0.0002692786	South America
South America|hCoV-19/Brazil/RJ-2343/2020|EPI ISL 541358|B.1.1.33|Brazil|2020-04-20	South America|hCoV-19/Ecuador/USFQ-213/2020|EPI ISL 539786|B.1.5|Ecuador|2020-08-05	0.0002356136	South America
South America|hCoV-19/Brazil/SE-6607/2020|EPI ISL 541395|B.1.5|Brazil|2020-04-20	South America|hCoV-19/Ecuador/USFQ-213/2020|EPI ISL 539786|B.1.5|Ecuador|2020-08-05	0.0001682997	South America
South America|hCoV-19/Brazil/SE-6608/2020|EPI ISL 541396|B.1.5|Brazil|2020-04-20	South America|hCoV-19/Ecuador/USFQ-213/2020|EPI ISL 539786|B.1.5|Ecuador|2020-08-05	0.0001683677	South America
South America|hCoV-19/Brazil/RJ-INCA-C48/2020|EPI ISL 513554|B.1.1.33|Brazil|2020-04-20	South America|hCoV-19/Ecuador/USFQ-213/2020|EPI ISL 539786|B.1.5|Ecuador|2020-08-05	0.0002388609	South America
South America|hCoV-19/Brazil/RJ-INCA-C49/2020|EPI ISL 513555|B.1.1.33|Brazil|2020-04-20	South America|hCoV-19/Ecuador/USFQ-213/2020|EPI ISL 539786|B.1.5|Ecuador|2020-08-05	0.0003071708	South America
South America|hCoV-19/Brazil/RJ-INCA-C46/2020|EPI ISL 513552|B.1.1.33|Brazil|2020-04-20	South America|hCoV-19/Ecuador/USFQ-213/2020|EPI ISL 539786|B.1.5|Ecuador|2020-08-05	0.0003071563	South America
South America|hCoV-19/Brazil/RJ-2342/2020|EPI ISL 541357|B.1.1.33|Brazil|2020-04-20	South America|hCoV-19/Ecuador/USFQ-213/2020|EPI ISL 539786|B.1.5|Ecuador|2020-08-05	0.0004040069	South America
South America|hCoV-19/Brazil/SE-6606/2020|EPI ISL 541394|B.1.212|Brazil|2020-04-20	South America|hCoV-19/Ecuador/USFQ-213/2020|EPI ISL 539786|B.1.5|Ecuador|2020-08-05	0.0002024232	South America
South America|hCoV-19/Brazil/RJ-0273/2020|EPI ISL 470639|B.1.1.33|Brazil|2020-04-20	South America|hCoV-19/Ecuador/USFQ-213/2020|EPI ISL 539786|B.1.5|Ecuador|2020-08-05	0.0003737391	South America
South America|hCoV-19/Brazil/RJ-0275/2020|EPI ISL 470641|B.1.1.33|Brazil|2020-04-20	South America|hCoV-19/Ecuador/USFQ-213/2020|EPI ISL 539786|B.1.5|Ecuador|2020-08-05	0.0002378064	South America
South America|hCoV-19/Brazil/SE-6601/2020|EPI ISL 541392|B.1.1.33|Brazil|2020-04-20	South America|hCoV-19/Ecuador/USFQ-213/2020|EPI ISL 539786|B.1.5|Ecuador|2020-08-05	0.0003402779	South America
South America|hCoV-19/Brazil/RJ-0274/2020|EPI ISL 470640|B.1.1.33|Brazil|2020-04-20	South America|hCoV-19/Ecuador/USFQ-213/2020|EPI ISL 539786|B.1.5|Ecuador|2020-08-05	0.0002738347	South America
South America|hCoV-19/Brazil/SE-6603/2020|EPI ISL 541393|B.1.1|Brazil|2020-04-21	South America|hCoV-19/Ecuador/USFQ-213/2020|EPI ISL 539786|B.1.5|Ecuador|2020-08-05	0.0002356136	South America
South America|hCoV-19/Colombia/MAG-INS-101935/2020|EPI ISL 456153|B.1.255|Colombia|2020-04-22	South America|hCoV-19/Ecuador/USFQ-213/2020|EPI ISL 539786|B.1.5|Ecuador|2020-08-05	0.0001682814	South America
South America|hCoV-19/Brazil/RJ-INCA-C67/2020|EPI ISL 513559|B.1.1.33|Brazil|2020-04-22	South America|hCoV-19/Ecuador/USFQ-213/2020|EPI ISL 539786|B.1.5|Ecuador|2020-08-05	0.0003366106	South America
South America|hCoV-19/Brazil/RJ-INCA-C63/2020|EPI ISL 513556|B.1.1.33|Brazil|2020-04-22	South America|hCoV-19/Ecuador/USFQ-213/2020|EPI ISL 539786|B.1.5|Ecuador|2020-08-05	0.0002356056	South America
South America|hCoV-19/Brazil/SP-211/2020|EPI ISL 523991|B.1.1.33|Brazil|2020-04-22	South America|hCoV-19/Ecuador/USFQ-213/2020|EPI ISL 539786|B.1.5|Ecuador|2020-08-05	0.0003029491	South America
South America|hCoV-19/Brazil/RJ-INCA-C65/2020|EPI ISL 513558|B.1.1.33|Brazil|2020-04-22	South America|hCoV-19/Ecuador/USFQ-213/2020|EPI ISL 539786|B.1.5|Ecuador|2020-08-05	0.0002692821	South America
South America|hCoV-19/Peru/LOR-INS-082/2020|EPI ISL 514342|B.1.1|Peru|2020-04-22	South America|hCoV-19/Ecuador/USFQ-213/2020|EPI ISL 539786|B.1.5|Ecuador|2020-08-05	0.0003724679	South America
South America|hCoV-19/Peru/LOR-INS-080/2020|EPI ISL 514340|B.1.1|Peru|2020-04-22	South America|hCoV-19/Ecuador/USFQ-213/2020|EPI ISL 539786|B.1.5|Ecuador|2020-08-05	0.0002709762	South America
South America|hCoV-19/Peru/LOR-INS-079/2020|EPI ISL 514339|B.1.1|Peru|2020-04-22	South America|hCoV-19/Ecuador/USFQ-213/2020|EPI ISL 539786|B.1.5|Ecuador|2020-08-05	0.0002372114	South America
South America|hCoV-19/Ecuador/23055/2020|EPI ISL 491945|B.1.1|Ecuador|2020-04-22	South America|hCoV-19/Ecuador/USFQ-213/2020|EPI ISL 539786|B.1.5|Ecuador|2020-08-05	0.0001700908	South America
South America|hCoV-19/Peru/LOR-INS-081/2020|EPI ISL 514341|B.1.1|Peru|2020-04-22	South America|hCoV-19/Ecuador/USFQ-213/2020|EPI ISL 539786|B.1.5|Ecuador|2020-08-05	0.0003049954	South America
South America|hCoV-19/Brazil/SP-263/2020|EPI ISL 524467|B.1.1.33|Brazil|2020-04-22	South America|hCoV-19/Ecuador/USFQ-213/2020|EPI ISL 539786|B.1.5|Ecuador|2020-08-05	0.0003704093	South America
South America|hCoV-19/Uruguay/UY-NYUMC877/2020|EPI ISL 457973|B.1.1|Uruguay|2020-04-22	South America|hCoV-19/Ecuador/USFQ-213/2020|EPI ISL 539786|B.1.5|Ecuador|2020-08-05	0.0003428621	South America
South America|hCoV-19/Brazil/RJ-0276/2020|EPI ISL 470642|B.1.1.33|Brazil|2020-04-22	South America|hCoV-19/Ecuador/USFQ-213/2020|EPI ISL 539786|B.1.5|Ecuador|2020-08-05	0.0002738007	South America
South America|hCoV-19/Brazil/RJ-0277/2020|EPI ISL 470643|B.1.1.33|Brazil|2020-04-22	South America|hCoV-19/Ecuador/USFQ-213/2020|EPI ISL 539786|B.1.5|Ecuador|2020-08-05	0.0003422900	South America
South America|hCoV-19/Brazil/RJ-0278/2020|EPI ISL 470644|B.1.1.33|Brazil|2020-04-22	South America|hCoV-19/Ecuador/USFQ-213/2020|EPI ISL 539786|B.1.5|Ecuador|2020-08-05	0.0004107751	South America
South America|hCoV-19/Brazil/RJ-0279/2020|EPI ISL 470645|B.1.1.33|Brazil|2020-04-22	South America|hCoV-19/Ecuador/USFQ-213/2020|EPI ISL 539786|B.1.5|Ecuador|2020-08-05	0.0002739999	South America
South America|hCoV-19/Brazil/AP-IEC-164920/2020|EPI ISL 524796|B.1.1.33|Brazil|2020-04-23	South America|hCoV-19/Ecuador/USFQ-213/2020|EPI ISL 539786|B.1.5|Ecuador|2020-08-05	0.0002356057	South America
South America|hCoV-19/Brazil/SP-213/2020|EPI ISL 523992|B.1.1.33|Brazil|2020-04-23	South America|hCoV-19/Ecuador/USFQ-213/2020|EPI ISL 539786|B.1.5|Ecuador|2020-08-05	0.0003029350	South America
South America|hCoV-19/Peru/LIM-INS-029/2020|EPI ISL 491433|C.14|Peru|2020-04-23	South America|hCoV-19/Ecuador/USFQ-213/2020|EPI ISL 539786|B.1.5|Ecuador|2020-08-05	0.0003727483	South America
South America|hCoV-19/Peru/LIM-INS-031/2020|EPI ISL 491435|B.1|Peru|2020-04-23	South America|hCoV-19/Ecuador/USFQ-213/2020|EPI ISL 539786|B.1.5|Ecuador|2020-08-05	0.0001354975	South America
South America|hCoV-19/Peru/LIM-INS-030/2020|EPI ISL 491434|B.1.255|Peru|2020-04-23	South America|hCoV-19/Ecuador/USFQ-213/2020|EPI ISL 539786|B.1.5|Ecuador|2020-08-05	0.0001355233	South America
South America|hCoV-19/Brazil/RJ-0280/2020|EPI ISL 470646|B.1.1.33|Brazil|2020-04-23	South America|hCoV-19/Ecuador/USFQ-213/2020|EPI ISL 539786|B.1.5|Ecuador|2020-08-05	0.0003080540	South America
South America|hCoV-19/Brazil/RJ-INCA-C72/2020|EPI ISL 513563|B.1.1.33|Brazil|2020-04-24	South America|hCoV-19/Ecuador/USFQ-213/2020|EPI ISL 539786|B.1.5|Ecuador|2020-08-05	0.0003029492	South America
South America|hCoV-19/Brazil/RJ-INCA-C78/2020|EPI ISL 513568|B.1.1.33|Brazil|2020-04-24	South America|hCoV-19/Ecuador/USFQ-213/2020|EPI ISL 539786|B.1.5|Ecuador|2020-08-05	0.0003366176	South America
South America|hCoV-19/Brazil/RJ-INCA-C95/2020|EPI ISL 513572|B.1.1.33|Brazil|2020-04-24	South America|hCoV-19/Ecuador/USFQ-213/2020|EPI ISL 539786|B.1.5|Ecuador|2020-08-05	0.0002692821	South America
South America|hCoV-19/Brazil/RJ-INCA-C77/2020|EPI ISL 513567|B.1.1.33|Brazil|2020-04-24	South America|hCoV-19/Ecuador/USFQ-213/2020|EPI ISL 539786|B.1.5|Ecuador|2020-08-05	0.0002356056	South America
South America|hCoV-19/Brazil/RJ-INCA-C75/2020|EPI ISL 513565|B.1.1.33|Brazil|2020-04-24	South America|hCoV-19/Ecuador/USFQ-213/2020|EPI ISL 539786|B.1.5|Ecuador|2020-08-05	0.0002715117	South America
South America|hCoV-19/Brazil/MA-IEC-164827/2020|EPI ISL 524788|B.1.1.33|Brazil|2020-04-24	South America|hCoV-19/Ecuador/USFQ-213/2020|EPI ISL 539786|B.1.5|Ecuador|2020-08-05	0.0003029632	South America
South America|hCoV-19/Brazil/RJ-2676/2020|EPI ISL 467354|B.1.5|Brazil|2020-04-24	South America|hCoV-19/Ecuador/USFQ-213/2020|EPI ISL 539786|B.1.5|Ecuador|2020-08-05	0.0001346159	South America
South America|hCoV-19/Brazil/RJ-2696/2020|EPI ISL 467358|B.1.1.33|Brazil|2020-04-24	South America|hCoV-19/Ecuador/USFQ-213/2020|EPI ISL 539786|B.1.5|Ecuador|2020-08-05	0.0002356056	South America
South America|hCoV-19/Brazil/RJ-2669/2020|EPI ISL 467353|B.1.1.33|Brazil|2020-04-24	South America|hCoV-19/Ecuador/USFQ-213/2020|EPI ISL 539786|B.1.5|Ecuador|2020-08-05	0.0002692695	South America
South America|hCoV-19/Brazil/RJ-2683/2020|EPI ISL 467357|B.1.1.33|Brazil|2020-04-24	South America|hCoV-19/Ecuador/USFQ-213/2020|EPI ISL 539786|B.1.5|Ecuador|2020-08-05	0.0003029428	South America
South America|hCoV-19/Brazil/SE-6568/2020|EPI ISL 541387|B.1|Brazil|2020-04-24	South America|hCoV-19/Ecuador/USFQ-213/2020|EPI ISL 539786|B.1.5|Ecuador|2020-08-05	0.0002019327	South America
South America|hCoV-19/Brazil/RJ-2678/2020|EPI ISL 467355|B.1.1.33|Brazil|2020-04-24	South America|hCoV-19/Ecuador/USFQ-213/2020|EPI ISL 539786|B.1.5|Ecuador|2020-08-05	0.0004040020	South America
South America|hCoV-19/Brazil/RJ-INCA-C76/2020|EPI ISL 513566|B.1.1.33|Brazil|2020-04-24	South America|hCoV-19/Ecuador/USFQ-213/2020|EPI ISL 539786|B.1.5|Ecuador|2020-08-05	0.0002047419	South America
South America|hCoV-19/Brazil/RJ-INCA-C82/2020|EPI ISL 513570|B.1.1.33|Brazil|2020-04-24	South America|hCoV-19/Ecuador/USFQ-213/2020|EPI ISL 539786|B.1.5|Ecuador|2020-08-05	0.0002388936	South America
South America|hCoV-19/Brazil/SP-299/2020|EPI ISL 527864|B.1.1.33|Brazil|2020-04-24	South America|hCoV-19/Ecuador/USFQ-213/2020|EPI ISL 539786|B.1.5|Ecuador|2020-08-05	0.0003366287	South America
South America|hCoV-19/Brazil/RJ-INCA-C73/2020|EPI ISL 513564|B.1.1.33|Brazil|2020-04-24	South America|hCoV-19/Ecuador/USFQ-213/2020|EPI ISL 539786|B.1.5|Ecuador|2020-08-05	0.0002692912	South America
South America|hCoV-19/Brazil/RJ-INCA-C94/2020|EPI ISL 513571|B.1.1.33|Brazil|2020-04-24	South America|hCoV-19/Ecuador/USFQ-213/2020|EPI ISL 539786|B.1.5|Ecuador|2020-08-05	0.0003034062	South America
South America|hCoV-19/Brazil/RJ-INCA-C79/2020|EPI ISL 513569|B.1.1.33|Brazil|2020-04-24	South America|hCoV-19/Ecuador/USFQ-213/2020|EPI ISL 539786|B.1.5|Ecuador|2020-08-05	0.0003419226	South America
South America|hCoV-19/Brazil/RJ-0281/2020|EPI ISL 470647|B.1.1.33|Brazil|2020-04-24	South America|hCoV-19/Ecuador/USFQ-213/2020|EPI ISL 539786|B.1.5|Ecuador|2020-08-05	0.0003397390	South America
South America|hCoV-19/Brazil/RJ-0283/2020|EPI ISL 470649|B.1.1.33|Brazil|2020-04-24	South America|hCoV-19/Ecuador/USFQ-213/2020|EPI ISL 539786|B.1.5|Ecuador|2020-08-05	0.0003422809	South America
South America|hCoV-19/Brazil/RJ-0284/2020|EPI ISL 470650|B.1.1.33|Brazil|2020-04-24	South America|hCoV-19/Ecuador/USFQ-213/2020|EPI ISL 539786|B.1.5|Ecuador|2020-08-05	0.0002399581	South America
South America|hCoV-19/Brazil/RJ-0282/2020|EPI ISL 470648|B.1.1.33|Brazil|2020-04-24	South America|hCoV-19/Ecuador/USFQ-213/2020|EPI ISL 539786|B.1.5|Ecuador|2020-08-05	0.0003085527	South America
South America|hCoV-19/Brazil/MA-IEC-165425/2020|EPI ISL 524794|B.1.1.33|Brazil|2020-04-25	South America|hCoV-19/Ecuador/USFQ-213/2020|EPI ISL 539786|B.1.5|Ecuador|2020-08-05	0.0002692765	South America
South America|hCoV-19/Brazil/RJ-2733/2020|EPI ISL 467360|B.1.1.33|Brazil|2020-04-25	South America|hCoV-19/Ecuador/USFQ-213/2020|EPI ISL 539786|B.1.5|Ecuador|2020-08-05	0.0004040700	South America
South America|hCoV-19/Brazil/RJ-2777/2020|EPI ISL 467364|B.1.1.33|Brazil|2020-04-25	South America|hCoV-19/Ecuador/USFQ-213/2020|EPI ISL 539786|B.1.5|Ecuador|2020-08-05	0.0003029350	South America
South America|hCoV-19/Ecuador/23890/2020|EPI ISL 491944|B.1.1|Ecuador|2020-04-25	South America|hCoV-19/Ecuador/USFQ-213/2020|EPI ISL 539786|B.1.5|Ecuador|2020-08-05	0.0001700908	South America
South America|hCoV-19/Brazil/SP-306/2020|EPI ISL 534325|B.1.1.33|Brazil|2020-04-25	South America|hCoV-19/Ecuador/USFQ-213/2020|EPI ISL 539786|B.1.5|Ecuador|2020-08-05	0.0003366897	South America
South America|hCoV-19/Brazil/SP-304/2020|EPI ISL 534323|B.1.1.33|Brazil|2020-04-25	South America|hCoV-19/Ecuador/USFQ-213/2020|EPI ISL 539786|B.1.5|Ecuador|2020-08-05	0.0003030244	South America
South America|hCoV-19/Brazil/SP-L5-CAMPI95/2020|EPI ISL 476422|B.1.1.33|Brazil|2020-04-25	South America|hCoV-19/Ecuador/USFQ-213/2020|EPI ISL 539786|B.1.5|Ecuador|2020-08-05	0.0002787729	South America
South America|hCoV-19/Colombia/NAR-INS-103303/2020|EPI ISL 456154|B.1.1|Colombia|2020-04-26	South America|hCoV-19/Ecuador/USFQ-213/2020|EPI ISL 539786|B.1.5|Ecuador|2020-08-05	0.0002692820	South America
South America|hCoV-19/Brazil/SE-6544/2020|EPI ISL 541378|B.1.1|Brazil|2020-04-26	South America|hCoV-19/Ecuador/USFQ-213/2020|EPI ISL 539786|B.1.5|Ecuador|2020-08-05	0.0002356227	South America
South America|hCoV-19/Brazil/SE-6563/2020|EPI ISL 541385|B.1.1.33|Brazil|2020-04-26	South America|hCoV-19/Ecuador/USFQ-213/2020|EPI ISL 539786|B.1.5|Ecuador|2020-08-05	0.0003366019	South America
South America|hCoV-19/Brazil/SE-6549/2020|EPI ISL 541379|B.1|Brazil|2020-04-26	South America|hCoV-19/Ecuador/USFQ-213/2020|EPI ISL 539786|B.1.5|Ecuador|2020-08-05	0.0001682701	South America
South America|hCoV-19/Brazil/SE-6539/2020|EPI ISL 541377|B.1.5|Brazil|2020-04-26	South America|hCoV-19/Ecuador/USFQ-213/2020|EPI ISL 539786|B.1.5|Ecuador|2020-08-05	0.0001346131	South America
South America|hCoV-19/Brazil/PA-IEC-164684/2020|EPI ISL 458148|B.1.1.33|Brazil|2020-04-27	South America|hCoV-19/Ecuador/USFQ-213/2020|EPI ISL 539786|B.1.5|Ecuador|2020-08-05	0.0003702876	South America
South America|hCoV-19/Brazil/SE-6557/2020|EPI ISL 541383|B.1|Brazil|2020-04-27	South America|hCoV-19/Ecuador/USFQ-213/2020|EPI ISL 539786|B.1.5|Ecuador|2020-08-05	0.0001682701	South America
South America|hCoV-19/Brazil/SE-6550/2020|EPI ISL 541380|B.1.5|Brazil|2020-04-27	South America|hCoV-19/Ecuador/USFQ-213/2020|EPI ISL 539786|B.1.5|Ecuador|2020-08-05	0.0001346131	South America
South America|hCoV-19/Brazil/SE-6561/2020|EPI ISL 541384|B.1.1|Brazil|2020-04-27	South America|hCoV-19/Ecuador/USFQ-213/2020|EPI ISL 539786|B.1.5|Ecuador|2020-08-05	0.0002356117	South America
South America|hCoV-19/Brazil/RJ-2822/2020|EPI ISL 467367|B.1.1.33|Brazil|2020-04-27	South America|hCoV-19/Ecuador/USFQ-213/2020|EPI ISL 539786|B.1.5|Ecuador|2020-08-05	0.0002692695	South America
South America|hCoV-19/Brazil/RJ-2776/2020|EPI ISL 467363|B.1.1.33|Brazil|2020-04-27	South America|hCoV-19/Ecuador/USFQ-213/2020|EPI ISL 539786|B.1.5|Ecuador|2020-08-05	0.0003703049	South America
South America|hCoV-19/Brazil/RJ-2811/2020|EPI ISL 467365|B.1.1.33|Brazil|2020-04-27	South America|hCoV-19/Ecuador/USFQ-213/2020|EPI ISL 539786|B.1.5|Ecuador|2020-08-05	0.0003366333	South America
South America|hCoV-19/Brazil/RJ-2770/2020|EPI ISL 467362|B.1.1.33|Brazil|2020-04-27	South America|hCoV-19/Ecuador/USFQ-213/2020|EPI ISL 539786|B.1.5|Ecuador|2020-08-05	0.0003703049	South America
South America|hCoV-19/Brazil/RJ-2769/2020|EPI ISL 467361|B.1.1.33|Brazil|2020-04-27	South America|hCoV-19/Ecuador/USFQ-213/2020|EPI ISL 539786|B.1.5|Ecuador|2020-08-05	0.0004377081	South America
South America|hCoV-19/Brazil/SE-6556/2020|EPI ISL 541382|B.1.1.33|Brazil|2020-04-27	South America|hCoV-19/Ecuador/USFQ-213/2020|EPI ISL 539786|B.1.5|Ecuador|2020-08-05	0.0003702828	South America
South America|hCoV-19/Brazil/SE-6555/2020|EPI ISL 541381|B.1|Brazil|2020-04-27	South America|hCoV-19/Ecuador/USFQ-213/2020|EPI ISL 539786|B.1.5|Ecuador|2020-08-05	0.0002356013	South America
South America|hCoV-19/Brazil/MA-IEC-165398/2020|EPI ISL 524790|B.1.1.33|Brazil|2020-04-28	South America|hCoV-19/Ecuador/USFQ-213/2020|EPI ISL 539786|B.1.5|Ecuador|2020-08-05	0.0003029491	South America
South America|hCoV-19/Brazil/RJ-2844/2020|EPI ISL 467369|B.1.1.33|Brazil|2020-04-28	South America|hCoV-19/Ecuador/USFQ-213/2020|EPI ISL 539786|B.1.5|Ecuador|2020-08-05	0.0003029428	South America
South America|hCoV-19/Brazil/RJ-2840/2020|EPI ISL 467368|B.1.1.33|Brazil|2020-04-28	South America|hCoV-19/Ecuador/USFQ-213/2020|EPI ISL 539786|B.1.5|Ecuador|2020-08-05	0.0002356056	South America
South America|hCoV-19/Brazil/RJ-2868/2020|EPI ISL 467371|B.1.1.33|Brazil|2020-04-28	South America|hCoV-19/Ecuador/USFQ-213/2020|EPI ISL 539786|B.1.5|Ecuador|2020-08-05	0.0003029633	South America
South America|hCoV-19/Brazil/RJ-2903/2020|EPI ISL 541362|B.1.1.33|Brazil|2020-04-28	South America|hCoV-19/Ecuador/USFQ-213/2020|EPI ISL 539786|B.1.5|Ecuador|2020-08-05	0.0002692786	South America
South America|hCoV-19/Brazil/RJ-2904/2020|EPI ISL 541363|B.1.1.33|Brazil|2020-04-28	South America|hCoV-19/Ecuador/USFQ-213/2020|EPI ISL 539786|B.1.5|Ecuador|2020-08-05	0.0003029672	South America
South America|hCoV-19/Colombia/NAR-INS-103303-2/2020|EPI ISL 526955|B.1.1|Colombia|2020-04-28	South America|hCoV-19/Ecuador/USFQ-213/2020|EPI ISL 539786|B.1.5|Ecuador|2020-08-05	0.0002692912	South America
South America|hCoV-19/Colombia/NAR-INS-103313/2020|EPI ISL 526956|B.1.1|Colombia|2020-04-28	South America|hCoV-19/Ecuador/USFQ-213/2020|EPI ISL 539786|B.1.5|Ecuador|2020-08-05	0.0001695489	South America
South America|hCoV-19/Colombia/MET-INS-103258/2020|EPI ISL 526953|B.1.255|Colombia|2020-04-28	South America|hCoV-19/Ecuador/USFQ-213/2020|EPI ISL 539786|B.1.5|Ecuador|2020-08-05	0.0002091241	South America
South America|hCoV-19/Brazil/AP-IEC-165669/2020|EPI ISL 524793|B.1.1.33|Brazil|2020-04-29	South America|hCoV-19/Ecuador/USFQ-213/2020|EPI ISL 539786|B.1.5|Ecuador|2020-08-05	0.0003029347	South America
South America|hCoV-19/Brazil/MA-IEC-162466/2020|EPI ISL 524791|B.1.1.33|Brazil|2020-04-29	South America|hCoV-19/Ecuador/USFQ-213/2020|EPI ISL 539786|B.1.5|Ecuador|2020-08-05	0.0003029491	South America
South America|hCoV-19/Brazil/RJ-UFRJ-11785/2020|EPI ISL 492038|B.1.1.33|Brazil|2020-04-29	South America|hCoV-19/Ecuador/USFQ-213/2020|EPI ISL 539786|B.1.5|Ecuador|2020-08-05	0.0002692696	South America
South America|hCoV-19/Brazil/RJ-2938/2020|EPI ISL 541364|B.1.1.33|Brazil|2020-04-29	South America|hCoV-19/Ecuador/USFQ-213/2020|EPI ISL 539786|B.1.5|Ecuador|2020-08-05	0.0003029428	South America
South America|hCoV-19/Brazil/RJ-UFRJ-1784/2020|EPI ISL 492037|B.1.1.33|Brazil|2020-04-29	South America|hCoV-19/Ecuador/USFQ-213/2020|EPI ISL 539786|B.1.5|Ecuador|2020-08-05	0.0003029350	South America
South America|hCoV-19/Brazil/AP-IEC-165513/2020|EPI ISL 524784|B.1.1.33|Brazil|2020-04-29	South America|hCoV-19/Ecuador/USFQ-213/2020|EPI ISL 539786|B.1.5|Ecuador|2020-08-05	0.0003702876	South America
South America|hCoV-19/Brazil/RJ-UFRJ-11786/2020|EPI ISL 492039|B.1.1.33|Brazil|2020-04-29	South America|hCoV-19/Ecuador/USFQ-213/2020|EPI ISL 539786|B.1.5|Ecuador|2020-08-05	0.0003366106	South America
South America|hCoV-19/Brazil/RJ-UFRJ-1640/2020|EPI ISL 492033|B.1.1.33|Brazil|2020-04-29	South America|hCoV-19/Ecuador/USFQ-213/2020|EPI ISL 539786|B.1.5|Ecuador|2020-08-05	0.0002692821	South America
South America|hCoV-19/Chile/RM-CMM-04917/2020|EPI ISL 468749|B.1.5|Chile|2020-04-29	South America|hCoV-19/Ecuador/USFQ-213/2020|EPI ISL 539786|B.1.5|Ecuador|2020-08-05	0.0001346204	South America
South America|hCoV-19/Brazil/RJ-2966/2020|EPI ISL 541367|B.1.1.33|Brazil|2020-04-29	South America|hCoV-19/Ecuador/USFQ-213/2020|EPI ISL 539786|B.1.5|Ecuador|2020-08-05	0.0003029695	South America
South America|hCoV-19/Chile/RM-CMM-05015/2020|EPI ISL 468751|B.1|Chile|2020-04-29	South America|hCoV-19/Ecuador/USFQ-213/2020|EPI ISL 539786|B.1.5|Ecuador|2020-08-05	0.0001009698	South America
South America|hCoV-19/Brazil/RJ-2950/2020|EPI ISL 541365|B.1.1.33|Brazil|2020-04-29	South America|hCoV-19/Ecuador/USFQ-213/2020|EPI ISL 539786|B.1.5|Ecuador|2020-08-05	0.0003029899	South America
South America|hCoV-19/Brazil/SE-6591/2020|EPI ISL 541390|B.1|Brazil|2020-04-29	South America|hCoV-19/Ecuador/USFQ-213/2020|EPI ISL 539786|B.1.5|Ecuador|2020-08-05	0.0002364319	South America
South America|hCoV-19/Brazil/SE-6594/2020|EPI ISL 541391|B.1.5|Brazil|2020-04-29	South America|hCoV-19/Ecuador/USFQ-213/2020|EPI ISL 539786|B.1.5|Ecuador|2020-08-05	0.0001352548	South America
South America|hCoV-19/Ecuador/30755/2020|EPI ISL 491948|B.1.5|Ecuador|2020-04-29	South America|hCoV-19/Ecuador/USFQ-213/2020|EPI ISL 539786|B.1.5|Ecuador|2020-08-05	0.0001032758	South America
South America|hCoV-19/Chile/AT-CMM-00007/2020|EPI ISL 468755|B.1.1|Chile|2020-04-29	South America|hCoV-19/Ecuador/USFQ-213/2020|EPI ISL 539786|B.1.5|Ecuador|2020-08-05	0.0001715719	South America
South America|hCoV-19/Chile/AT-CMM-00013/2020|EPI ISL 468753|B.1.5|Chile|2020-04-29	South America|hCoV-19/Ecuador/USFQ-213/2020|EPI ISL 539786|B.1.5|Ecuador|2020-08-05	0.0002058713	South America
South America|hCoV-19/Chile/AT-CMM-00006/2020|EPI ISL 468754|B.1.1|Chile|2020-04-29	South America|hCoV-19/Ecuador/USFQ-213/2020|EPI ISL 539786|B.1.5|Ecuador|2020-08-05	0.0002422995	South America
South America|hCoV-19/Brazil/RJ-UFRJ-32321/2020|EPI ISL 492041|B.1.1.33|Brazil|2020-04-30	South America|hCoV-19/Ecuador/USFQ-213/2020|EPI ISL 539786|B.1.5|Ecuador|2020-08-05	0.0003029486	South America
South America|hCoV-19/Chile/RM-CMM-05230/2020|EPI ISL 468747|B.1.5|Chile|2020-04-30	South America|hCoV-19/Ecuador/USFQ-213/2020|EPI ISL 539786|B.1.5|Ecuador|2020-08-05	0.0000336493	South America
South America|hCoV-19/Brazil/RJ-INCA-C197/2020|EPI ISL 513526|B.1.1.33|Brazil|2020-04-30	South America|hCoV-19/Ecuador/USFQ-213/2020|EPI ISL 539786|B.1.5|Ecuador|2020-08-05	0.0002692696	South America
South America|hCoV-19/Brazil/RJ-INCA-C183/2020|EPI ISL 513521|B.1.1.33|Brazil|2020-04-30	South America|hCoV-19/Ecuador/USFQ-213/2020|EPI ISL 539786|B.1.5|Ecuador|2020-08-05	0.0003366333	South America
South America|hCoV-19/Chile/AT-CMM-00015/2020|EPI ISL 468757|B.1.1|Chile|2020-04-30	South America|hCoV-19/Ecuador/USFQ-213/2020|EPI ISL 539786|B.1.5|Ecuador|2020-08-05	0.0002019526	South America
South America|hCoV-19/Brazil/RJ-3021/2020|EPI ISL 541369|B.1.1.33|Brazil|2020-04-30	South America|hCoV-19/Ecuador/USFQ-213/2020|EPI ISL 539786|B.1.5|Ecuador|2020-08-05	0.0002692696	South America
South America|hCoV-19/Chile/RM-CMM-05207/2020|EPI ISL 468748|B.1.1|Chile|2020-04-30	South America|hCoV-19/Ecuador/USFQ-213/2020|EPI ISL 539786|B.1.5|Ecuador|2020-08-05	0.0003366333	South America
South America|hCoV-19/Brazil/RJ-UFRJ-32317/2020|EPI ISL 492040|B.1.1.33|Brazil|2020-04-30	South America|hCoV-19/Ecuador/USFQ-213/2020|EPI ISL 539786|B.1.5|Ecuador|2020-08-05	0.0002356056	South America
South America|hCoV-19/Brazil/RJ-INCA-C202/2020|EPI ISL 513529|B.1|Brazil|2020-04-30	South America|hCoV-19/Ecuador/USFQ-213/2020|EPI ISL 539786|B.1.5|Ecuador|2020-08-05	0.0002019840	South America
South America|hCoV-19/Brazil/RJ-INCA-C182/2020|EPI ISL 513520|B.1.1.33|Brazil|2020-04-30	South America|hCoV-19/Ecuador/USFQ-213/2020|EPI ISL 539786|B.1.5|Ecuador|2020-08-05	0.0003029491	South America
South America|hCoV-19/Brazil/RJ-INCA-C189/2020|EPI ISL 513523|B.1.1.33|Brazil|2020-04-30	South America|hCoV-19/Ecuador/USFQ-213/2020|EPI ISL 539786|B.1.5|Ecuador|2020-08-05	0.0002388772	South America
South America|hCoV-19/Brazil/SP-314/2020|EPI ISL 547570|B.1.1.33|Brazil|2020-04-30	South America|hCoV-19/Ecuador/USFQ-213/2020|EPI ISL 539786|B.1.5|Ecuador|2020-08-05	0.0002692784	South America
South America|hCoV-19/Brazil/RJ-INCA-C194/2020|EPI ISL 513525|B.1.1.33|Brazil|2020-04-30	South America|hCoV-19/Ecuador/USFQ-213/2020|EPI ISL 539786|B.1.5|Ecuador|2020-08-05	0.0002692856	South America
South America|hCoV-19/Brazil/RJ-INCA-C181/2020|EPI ISL 513519|B.1.1.33|Brazil|2020-04-30	South America|hCoV-19/Ecuador/USFQ-213/2020|EPI ISL 539786|B.1.5|Ecuador|2020-08-05	0.0003029593	South America
South America|hCoV-19/Chile/RM-CMM-05426/2020|EPI ISL 468750|B.1.1|Chile|2020-04-30	South America|hCoV-19/Ecuador/USFQ-213/2020|EPI ISL 539786|B.1.5|Ecuador|2020-08-05	0.0002019594	South America
South America|hCoV-19/Brazil/RJ-INCA-C187/2020|EPI ISL 513522|B.1.1.33|Brazil|2020-04-30	South America|hCoV-19/Ecuador/USFQ-213/2020|EPI ISL 539786|B.1.5|Ecuador|2020-08-05	0.0003036338	South America
South America|hCoV-19/Brazil/RJ-INCA-C201/2020|EPI ISL 513528|B.1.1.33|Brazil|2020-04-30	South America|hCoV-19/Ecuador/USFQ-213/2020|EPI ISL 539786|B.1.5|Ecuador|2020-08-05	0.0003390480	South America
South America|hCoV-19/Chile/AT-CMM-00063/2020|EPI ISL 468758|B.1.1|Chile|2020-05-01	South America|hCoV-19/Ecuador/USFQ-213/2020|EPI ISL 539786|B.1.5|Ecuador|2020-08-05	0.0002019431	South America
South America|hCoV-19/Brazil/SP-315/2020|EPI ISL 534312|B.1.1.33|Brazil|2020-05-01	South America|hCoV-19/Ecuador/USFQ-213/2020|EPI ISL 539786|B.1.5|Ecuador|2020-08-05	0.0004713590	South America
South America|hCoV-19/Peru/CAL-INS-103/2020|EPI ISL 536502|B.1.5|Peru|2020-05-02	South America|hCoV-19/Ecuador/USFQ-213/2020|EPI ISL 539786|B.1.5|Ecuador|2020-08-05	0.0000336493	South America
South America|hCoV-19/Brazil/SP-318/2020|EPI ISL 534315|B.1.1.33|Brazil|2020-05-02	South America|hCoV-19/Ecuador/USFQ-213/2020|EPI ISL 539786|B.1.5|Ecuador|2020-08-05	0.0003703068	South America
South America|hCoV-19/Peru/CAL-INS-105/2020|EPI ISL 536504|C.14|Peru|2020-05-02	South America|hCoV-19/Ecuador/USFQ-213/2020|EPI ISL 539786|B.1.5|Ecuador|2020-08-05	0.0004039988	South America
South America|hCoV-19/Peru/LIM-INS-102/2020|EPI ISL 536501|C.14|Peru|2020-05-02	South America|hCoV-19/Ecuador/USFQ-213/2020|EPI ISL 539786|B.1.5|Ecuador|2020-08-05	0.0004039884	South America
South America|hCoV-19/Peru/CAL-INS-104/2020|EPI ISL 536503|C.14|Peru|2020-05-02	South America|hCoV-19/Ecuador/USFQ-213/2020|EPI ISL 539786|B.1.5|Ecuador|2020-08-05	0.0005051135	South America
South America|hCoV-19/Ecuador/USFQ-133/2020|EPI ISL 491941|B.1.5|Ecuador|2020-05-02	South America|hCoV-19/Ecuador/USFQ-213/2020|EPI ISL 539786|B.1.5|Ecuador|2020-08-05	0.0000673114	South America
South America|hCoV-19/Colombia/AMA-INS-105142/2020|EPI ISL 526950|B.1|Colombia|2020-05-03	South America|hCoV-19/Ecuador/USFQ-213/2020|EPI ISL 539786|B.1.5|Ecuador|2020-08-05	0.0002713792	South America
South America|hCoV-19/Peru/LIM-INS-117/2020|EPI ISL 536515|B.1.1|Peru|2020-05-04	South America|hCoV-19/Ecuador/USFQ-213/2020|EPI ISL 539786|B.1.5|Ecuador|2020-08-05	0.0003029350	South America
South America|hCoV-19/Peru/LIM-INS-121/2020|EPI ISL 536519|B.1.1.1|Peru|2020-05-04	South America|hCoV-19/Ecuador/USFQ-213/2020|EPI ISL 539786|B.1.5|Ecuador|2020-08-05	0.0003366263	South America
South America|hCoV-19/Peru/LIM-INS-110/2020|EPI ISL 536508|B.1.1|Peru|2020-05-04	South America|hCoV-19/Ecuador/USFQ-213/2020|EPI ISL 539786|B.1.5|Ecuador|2020-08-05	0.0002693017	South America
South America|hCoV-19/Peru/LIM-INS-111/2020|EPI ISL 536509|C.14|Peru|2020-05-04	South America|hCoV-19/Ecuador/USFQ-213/2020|EPI ISL 539786|B.1.5|Ecuador|2020-08-05	0.0003703145	South America
South America|hCoV-19/Peru/LIM-INS-113/2020|EPI ISL 536511|B.1|Peru|2020-05-04	South America|hCoV-19/Ecuador/USFQ-213/2020|EPI ISL 539786|B.1.5|Ecuador|2020-08-05	0.0003029554	South America
South America|hCoV-19/Brazil/RJ-INCA-I35/2020|EPI ISL 513576|B.1.1.33|Brazil|2020-05-04	South America|hCoV-19/Ecuador/USFQ-213/2020|EPI ISL 539786|B.1.5|Ecuador|2020-08-05	0.0002692821	South America
South America|hCoV-19/Peru/ICA-INS-107/2020|EPI ISL 536505|B.1.1.1|Peru|2020-05-04	South America|hCoV-19/Ecuador/USFQ-213/2020|EPI ISL 539786|B.1.5|Ecuador|2020-08-05	0.0003366106	South America
South America|hCoV-19/Brazil/RJ-INCA-I44/2020|EPI ISL 513580|B.1.1|Brazil|2020-05-04	South America|hCoV-19/Ecuador/USFQ-213/2020|EPI ISL 539786|B.1.5|Ecuador|2020-08-05	0.0002692835	South America
South America|hCoV-19/Brazil/RJ-INCA-I34/2020|EPI ISL 513575|B.1.1.33|Brazil|2020-05-04	South America|hCoV-19/Ecuador/USFQ-213/2020|EPI ISL 539786|B.1.5|Ecuador|2020-08-05	0.0003029491	South America
South America|hCoV-19/Peru/LIM-INS-115/2020|EPI ISL 536513|C.14|Peru|2020-05-04	South America|hCoV-19/Ecuador/USFQ-213/2020|EPI ISL 539786|B.1.5|Ecuador|2020-08-05	0.0005050663	South America
South America|hCoV-19/Brazil/RJ-INCA-I37/2020|EPI ISL 513577|B.1.1.33|Brazil|2020-05-04	South America|hCoV-19/Ecuador/USFQ-213/2020|EPI ISL 539786|B.1.5|Ecuador|2020-08-05	0.0003029452	South America
South America|hCoV-19/Brazil/RJ-INCA-I30/2020|EPI ISL 513574|B.1.1.33|Brazil|2020-05-04	South America|hCoV-19/Ecuador/USFQ-213/2020|EPI ISL 539786|B.1.5|Ecuador|2020-08-05	0.0002693093	South America
South America|hCoV-19/Brazil/RJ-INCA-I43/2020|EPI ISL 513579|B.1.1.33|Brazil|2020-05-04	South America|hCoV-19/Ecuador/USFQ-213/2020|EPI ISL 539786|B.1.5|Ecuador|2020-08-05	0.0002357643	South America
South America|hCoV-19/Peru/ICA-INS-109/2020|EPI ISL 536507|B.1.1.1|Peru|2020-05-04	South America|hCoV-19/Ecuador/USFQ-213/2020|EPI ISL 539786|B.1.5|Ecuador|2020-08-05	0.0003368984	South America
South America|hCoV-19/Peru/LIM-INS-118/2020|EPI ISL 536516|B.1.1|Peru|2020-05-04	South America|hCoV-19/Ecuador/USFQ-213/2020|EPI ISL 539786|B.1.5|Ecuador|2020-08-05	0.0003381743	South America
South America|hCoV-19/Brazil/RJ-INCA-I29/2020|EPI ISL 513573|B.1.1.33|Brazil|2020-05-04	South America|hCoV-19/Ecuador/USFQ-213/2020|EPI ISL 539786|B.1.5|Ecuador|2020-08-05	0.0004058443	South America
South America|hCoV-19/Peru/LIM-INS-122/2020|EPI ISL 536520|C.14|Peru|2020-05-05	South America|hCoV-19/Ecuador/USFQ-213/2020|EPI ISL 539786|B.1.5|Ecuador|2020-08-05	0.0003703520	South America
South America|hCoV-19/Brazil/RJ-INCA-I54/2020|EPI ISL 513582|B.1.1.33|Brazil|2020-05-05	South America|hCoV-19/Ecuador/USFQ-213/2020|EPI ISL 539786|B.1.5|Ecuador|2020-08-05	0.0003702876	South America
South America|hCoV-19/Brazil/RJ-INCA-I51/2020|EPI ISL 513581|B.1.1.33|Brazil|2020-05-05	South America|hCoV-19/Ecuador/USFQ-213/2020|EPI ISL 539786|B.1.5|Ecuador|2020-08-05	0.0002692696	South America
South America|hCoV-19/Brazil/MA-IEC-166716/2020|EPI ISL 524789|B.1.1.33|Brazil|2020-05-05	South America|hCoV-19/Ecuador/USFQ-213/2020|EPI ISL 539786|B.1.5|Ecuador|2020-08-05	0.0003366176	South America
South America|hCoV-19/Peru/LIM-INS-116/2020|EPI ISL 536514|B.1.1.1|Peru|2020-05-05	South America|hCoV-19/Ecuador/USFQ-213/2020|EPI ISL 539786|B.1.5|Ecuador|2020-08-05	0.0004039988	South America
South America|hCoV-19/Brazil/RO-07/2020|EPI ISL 514137|B.1.1.33|Brazil|2020-05-05	South America|hCoV-19/Ecuador/USFQ-213/2020|EPI ISL 539786|B.1.5|Ecuador|2020-08-05	0.0002692821	South America
South America|hCoV-19/Brazil/RO-06/2020|EPI ISL 514136|B.1.212|Brazil|2020-05-05	South America|hCoV-19/Ecuador/USFQ-213/2020|EPI ISL 539786|B.1.5|Ecuador|2020-08-05	0.0002019327	South America
South America|hCoV-19/Brazil/RJ-INCA-I57/2020|EPI ISL 513583|B.1.1.33|Brazil|2020-05-05	South America|hCoV-19/Ecuador/USFQ-213/2020|EPI ISL 539786|B.1.5|Ecuador|2020-08-05	0.0002699327	South America
South America|hCoV-19/Brazil/RO-05/2020|EPI ISL 514135|B.1.1.33|Brazil|2020-05-05	South America|hCoV-19/Ecuador/USFQ-213/2020|EPI ISL 539786|B.1.5|Ecuador|2020-08-05	0.0002704929	South America
South America|hCoV-19/Peru/LIM-INS-123/2020|EPI ISL 536521|B.1|Peru|2020-05-06	South America|hCoV-19/Ecuador/USFQ-213/2020|EPI ISL 539786|B.1.5|Ecuador|2020-08-05	0.0001682779	South America
South America|hCoV-19/Brazil/SP-259/2020|EPI ISL 524470|B.1.1.33|Brazil|2020-05-06	South America|hCoV-19/Ecuador/USFQ-213/2020|EPI ISL 539786|B.1.5|Ecuador|2020-08-05	0.0003029428	South America
South America|hCoV-19/Brazil/PR-LRV-01/2020|EPI ISL 510535|B.1.1.33|Brazil|2020-05-08	South America|hCoV-19/Ecuador/USFQ-213/2020|EPI ISL 539786|B.1.5|Ecuador|2020-08-05	0.0002692696	South America
South America|hCoV-19/Brazil/MA-IEC-166867/2020|EPI ISL 524799|B.1.1.33|Brazil|2020-05-08	South America|hCoV-19/Ecuador/USFQ-213/2020|EPI ISL 539786|B.1.5|Ecuador|2020-08-05	0.0002356056	South America
South America|hCoV-19/Ecuador/36226/2020|EPI ISL 491953|B.1.1|Ecuador|2020-05-08	South America|hCoV-19/Ecuador/USFQ-213/2020|EPI ISL 539786|B.1.5|Ecuador|2020-08-05	0.0003062134	South America
South America|hCoV-19/Ecuador/36192/2020|EPI ISL 491947|B.1.1|Ecuador|2020-05-08	South America|hCoV-19/Ecuador/USFQ-213/2020|EPI ISL 539786|B.1.5|Ecuador|2020-08-05	0.0002041136	South America
South America|hCoV-19/Ecuador/36230/2020|EPI ISL 491950|B.1.1|Ecuador|2020-05-08	South America|hCoV-19/Ecuador/USFQ-213/2020|EPI ISL 539786|B.1.5|Ecuador|2020-08-05	0.0002398000	South America
South America|hCoV-19/Brazil/RO-03/2020|EPI ISL 514133|B.1.1.33|Brazil|2020-05-11	South America|hCoV-19/Ecuador/USFQ-213/2020|EPI ISL 539786|B.1.5|Ecuador|2020-08-05	0.0003366262	South America
South America|hCoV-19/Brazil/RO-04/2020|EPI ISL 514134|B.1.212|Brazil|2020-05-11	South America|hCoV-19/Ecuador/USFQ-213/2020|EPI ISL 539786|B.1.5|Ecuador|2020-08-05	0.0002355934	South America
South America|hCoV-19/Brazil/RO-01/2020|EPI ISL 514131|B.1.1.33|Brazil|2020-05-11	South America|hCoV-19/Ecuador/USFQ-213/2020|EPI ISL 539786|B.1.5|Ecuador|2020-08-05	0.0003702972	South America
South America|hCoV-19/Brazil/RO-02/2020|EPI ISL 514132|B.1.1.33|Brazil|2020-05-11	South America|hCoV-19/Ecuador/USFQ-213/2020|EPI ISL 539786|B.1.5|Ecuador|2020-08-05	0.0002693330	South America
South America|hCoV-19/Colombia/AMA-INS-109363/2020|EPI ISL 526949|B.1|Colombia|2020-05-11	South America|hCoV-19/Ecuador/USFQ-213/2020|EPI ISL 539786|B.1.5|Ecuador|2020-08-05	0.0002020221	South America
South America|hCoV-19/Brazil/PA-IEC-166687/2020|EPI ISL 524800|B.1.212|Brazil|2020-05-13	South America|hCoV-19/Ecuador/USFQ-213/2020|EPI ISL 539786|B.1.5|Ecuador|2020-08-05	0.0003029271	South America
South America|hCoV-19/Argentina/Heritas HG009/2020|EPI ISL 476568|B.1.3|Argentina|2020-05-14	South America|hCoV-19/Ecuador/USFQ-213/2020|EPI ISL 539786|B.1.5|Ecuador|2020-08-05	0.0003029271	South America
South America|hCoV-19/Ecuador/USFQ-112/2020|EPI ISL 471270|B.1.1|Ecuador|2020-05-19	South America|hCoV-19/Ecuador/USFQ-213/2020|EPI ISL 539786|B.1.5|Ecuador|2020-08-05	0.0002378418	South America
South America|hCoV-19/Ecuador/USFQ-106/2020|EPI ISL 471271|B.1.1|Ecuador|2020-05-19	South America|hCoV-19/Ecuador/USFQ-213/2020|EPI ISL 539786|B.1.5|Ecuador|2020-08-05	0.0002378418	South America
South America|hCoV-19/Uruguay/UY-NYUMC937/2020|EPI ISL 480435|B.1|Uruguay|2020-05-19	South America|hCoV-19/Ecuador/USFQ-213/2020|EPI ISL 539786|B.1.5|Ecuador|2020-08-05	0.0002105489	South America
South America|hCoV-19/Ecuador/USFQ-163/2020|EPI ISL 525430|B.1.9|Ecuador|2020-05-20	South America|hCoV-19/Ecuador/USFQ-213/2020|EPI ISL 539786|B.1.5|Ecuador|2020-08-05	0.0002355933	South America
South America|hCoV-19/Argentina/Heritas HG019/2020|EPI ISL 476573|B.1.3|Argentina|2020-05-22	South America|hCoV-19/Ecuador/USFQ-213/2020|EPI ISL 539786|B.1.5|Ecuador|2020-08-05	0.0003702607	South America
South America|hCoV-19/Brazil/RJ-UFRJ-57437/2020|EPI ISL 492043|B.1.1.33|Brazil|2020-05-25	South America|hCoV-19/Ecuador/USFQ-213/2020|EPI ISL 539786|B.1.5|Ecuador|2020-08-05	0.0004713285	South America
South America|hCoV-19/Uruguay/UY-667/2020|EPI ISL 480341|B.1.1.33|Uruguay|2020-05-25	South America|hCoV-19/Ecuador/USFQ-213/2020|EPI ISL 539786|B.1.5|Ecuador|2020-08-05	0.0003830479	South America
South America|hCoV-19/Uruguay/UY-652/2020|EPI ISL 480340|B.1.1.33|Uruguay|2020-05-25	South America|hCoV-19/Ecuador/USFQ-213/2020|EPI ISL 539786|B.1.5|Ecuador|2020-08-05	0.0003863975	South America
South America|hCoV-19/Uruguay/UY-650/2020|EPI ISL 480338|B.1.1.33|Uruguay|2020-05-25	South America|hCoV-19/Ecuador/USFQ-213/2020|EPI ISL 539786|B.1.5|Ecuador|2020-08-05	0.0003584535	South America
South America|hCoV-19/Uruguay/UY-651/2020|EPI ISL 480339|B.1.1.33|Uruguay|2020-05-25	South America|hCoV-19/Ecuador/USFQ-213/2020|EPI ISL 539786|B.1.5|Ecuador|2020-08-05	0.0003546028	South America
South America|hCoV-19/Ecuador/51908/2020|EPI ISL 491949|B.1.1|Ecuador|2020-05-26	South America|hCoV-19/Ecuador/USFQ-213/2020|EPI ISL 539786|B.1.5|Ecuador|2020-08-05	0.0002381460	South America
South America|hCoV-19/Uruguay/UY-NYUMC939/2020|EPI ISL 480437|B.1|Uruguay|2020-05-26	South America|hCoV-19/Ecuador/USFQ-213/2020|EPI ISL 539786|B.1.5|Ecuador|2020-08-05	0.0002086748	South America
South America|hCoV-19/Brazil/RJ-UFRJ-57722/2020|EPI ISL 492045|B.1.1.33|Brazil|2020-05-27	South America|hCoV-19/Ecuador/USFQ-213/2020|EPI ISL 539786|B.1.5|Ecuador|2020-08-05	0.0003366333	South America
South America|hCoV-19/Brazil/RJ-UFRJ-57721/2020|EPI ISL 492044|B.1.1.33|Brazil|2020-05-27	South America|hCoV-19/Ecuador/USFQ-213/2020|EPI ISL 539786|B.1.5|Ecuador|2020-08-05	0.0004039779	South America
South America|hCoV-19/Ecuador/52389/2020|EPI ISL 491954|B.1.1|Ecuador|2020-05-28	South America|hCoV-19/Ecuador/USFQ-213/2020|EPI ISL 539786|B.1.5|Ecuador|2020-08-05	0.0003083574	South America
South America|hCoV-19/Brazil/RJ-UFRJ-58110/2020|EPI ISL 492047|B.1.1.33|Brazil|2020-05-29	South America|hCoV-19/Ecuador/USFQ-213/2020|EPI ISL 539786|B.1.5|Ecuador|2020-08-05	0.0003703048	South America
South America|hCoV-19/Brazil/RJ-UFRJ-2517/2020|EPI ISL 492035|B.1.1.33|Brazil|2020-05-29	South America|hCoV-19/Ecuador/USFQ-213/2020|EPI ISL 539786|B.1.5|Ecuador|2020-08-05	0.0003366263	South America
South America|hCoV-19/Brazil/RJ-UFRJ-58090/2020|EPI ISL 492046|B.1.1.33|Brazil|2020-05-29	South America|hCoV-19/Ecuador/USFQ-213/2020|EPI ISL 539786|B.1.5|Ecuador|2020-08-05	0.0004376638	South America
South America|hCoV-19/Brazil/RJ-UFRJ-58271/2020|EPI ISL 492048|B.1.1.33|Brazil|2020-06-01	South America|hCoV-19/Ecuador/USFQ-213/2020|EPI ISL 539786|B.1.5|Ecuador|2020-08-05	0.0002692821	South America
South America|hCoV-19/Ecuador/52438/2020|EPI ISL 491951|B.1.1|Ecuador|2020-06-01	South America|hCoV-19/Ecuador/USFQ-213/2020|EPI ISL 539786|B.1.5|Ecuador|2020-08-05	0.0003083493	South America
South America|hCoV-19/Ecuador/USFQ-707/2020|EPI ISL 471269|B.1.1|Ecuador|2020-06-04	South America|hCoV-19/Ecuador/USFQ-213/2020|EPI ISL 539786|B.1.5|Ecuador|2020-08-05	0.0002378418	South America
South America|hCoV-19/Brazil/RO-08/2020|EPI ISL 514138|B.1.1.33|Brazil|2020-06-05	South America|hCoV-19/Ecuador/USFQ-213/2020|EPI ISL 539786|B.1.5|Ecuador|2020-08-05	0.0003029491	South America
South America|hCoV-19/Peru/LAM-UPCH-0006/2020|EPI ISL 529067|B.3|Peru|2020-06-08	South America|hCoV-19/Ecuador/USFQ-213/2020|EPI ISL 539786|B.1.5|Ecuador|2020-08-05	0.0003038592	South America
South America|hCoV-19/Peru/LIM-UPCH-0117/2020|EPI ISL 568514|B.1.1.1|Peru|2020-06-09	South America|hCoV-19/Ecuador/USFQ-213/2020|EPI ISL 539786|B.1.5|Ecuador|2020-08-05	0.0004737326	South America
South America|hCoV-19/Peru/UCA-UPCH-0067/2020|EPI ISL 540950|B.1.1|Peru|2020-06-11	South America|hCoV-19/Ecuador/USFQ-213/2020|EPI ISL 539786|B.1.5|Ecuador|2020-08-05	0.0002692891	South America
South America|hCoV-19/Ecuador/USFQ-208/2020|EPI ISL 539783|B.1.1|Ecuador|2020-06-15	South America|hCoV-19/Ecuador/USFQ-213/2020|EPI ISL 539786|B.1.5|Ecuador|2020-08-05	0.0002356166	South America
South America|hCoV-19/Peru/LIM-UPCH-0029/2020|EPI ISL 540929|B.1.1|Peru|2020-06-15	South America|hCoV-19/Ecuador/USFQ-213/2020|EPI ISL 539786|B.1.5|Ecuador|2020-08-05	0.0003035251	South America
South America|hCoV-19/Peru/LIM-UPCH-0114/2020|EPI ISL 540991|B.1.1|Peru|2020-06-15	South America|hCoV-19/Ecuador/USFQ-213/2020|EPI ISL 539786|B.1.5|Ecuador|2020-08-05	0.0003400021	South America
South America|hCoV-19/Peru/CAL-UPCH-0097/2020|EPI ISL 540975|C.14|Peru|2020-06-16	South America|hCoV-19/Ecuador/USFQ-213/2020|EPI ISL 539786|B.1.5|Ecuador|2020-08-05	0.0004713848	South America
South America|hCoV-19/Brazil/SP-356/2020|EPI ISL 547575|B.1.1|Brazil|2020-06-16	South America|hCoV-19/Ecuador/USFQ-213/2020|EPI ISL 539786|B.1.5|Ecuador|2020-08-05	0.0003703222	South America
South America|hCoV-19/Peru/CAL-UPCH-0089/2020|EPI ISL 540967|B.1.1.1|Peru|2020-06-16	South America|hCoV-19/Ecuador/USFQ-213/2020|EPI ISL 539786|B.1.5|Ecuador|2020-08-05	0.0004376433	South America
South America|hCoV-19/Peru/ANC-UPCH-0106/2020|EPI ISL 540984|C.14|Peru|2020-06-16	South America|hCoV-19/Ecuador/USFQ-213/2020|EPI ISL 539786|B.1.5|Ecuador|2020-08-05	0.0003366333	South America
South America|hCoV-19/Peru/ANC-UPCH-0105/2020|EPI ISL 540983|C.14|Peru|2020-06-16	South America|hCoV-19/Ecuador/USFQ-213/2020|EPI ISL 539786|B.1.5|Ecuador|2020-08-05	0.0004039968	South America
South America|hCoV-19/Peru/LIM-UPCH-0038/2020|EPI ISL 529075|C.14|Peru|2020-06-16	South America|hCoV-19/Ecuador/USFQ-213/2020|EPI ISL 539786|B.1.5|Ecuador|2020-08-05	0.0004727090	South America
South America|hCoV-19/Peru/LIM-UPCH-0014/2020|EPI ISL 529071|B.1.1.1|Peru|2020-06-16	South America|hCoV-19/Ecuador/USFQ-213/2020|EPI ISL 539786|B.1.5|Ecuador|2020-08-05	0.0004727730	South America
South America|hCoV-19/Peru/CAL-UPCH-0053/2020|EPI ISL 540941|B.1.1.1|Peru|2020-06-16	South America|hCoV-19/Ecuador/USFQ-213/2020|EPI ISL 539786|B.1.5|Ecuador|2020-08-05	0.0005074328	South America
South America|hCoV-19/Peru/ANC-UPCH-0051/2020|EPI ISL 540940|B.1.1.1|Peru|2020-06-16	South America|hCoV-19/Ecuador/USFQ-213/2020|EPI ISL 539786|B.1.5|Ecuador|2020-08-05	0.0004074444	South America
South America|hCoV-19/Peru/LIM-UPCH-0088/2020|EPI ISL 540966|B.1.1|Peru|2020-06-17	South America|hCoV-19/Ecuador/USFQ-213/2020|EPI ISL 539786|B.1.5|Ecuador|2020-08-05	0.0003366420	South America
South America|hCoV-19/Peru/LIM-UPCH-0084/2020|EPI ISL 540962|B.1|Peru|2020-06-17	South America|hCoV-19/Ecuador/USFQ-213/2020|EPI ISL 539786|B.1.5|Ecuador|2020-08-05	0.0002019338	South America
South America|hCoV-19/Peru/LIM-UPCH-0041/2020|EPI ISL 529077|B.1.1|Peru|2020-06-17	South America|hCoV-19/Ecuador/USFQ-213/2020|EPI ISL 539786|B.1.5|Ecuador|2020-08-05	0.0002692765	South America
South America|hCoV-19/Peru/LIM-UPCH-0082/2020|EPI ISL 540960|B.1.1|Peru|2020-06-17	South America|hCoV-19/Ecuador/USFQ-213/2020|EPI ISL 539786|B.1.5|Ecuador|2020-08-05	0.0003703049	South America
South America|hCoV-19/Peru/LIM-UPCH-0102/2020|EPI ISL 540980|B.1.1|Peru|2020-06-17	South America|hCoV-19/Ecuador/USFQ-213/2020|EPI ISL 539786|B.1.5|Ecuador|2020-08-05	0.0003029491	South America
South America|hCoV-19/Peru/CAL-UPCH-0080/2020|EPI ISL 540958|B.1.1|Peru|2020-06-17	South America|hCoV-19/Ecuador/USFQ-213/2020|EPI ISL 539786|B.1.5|Ecuador|2020-08-05	0.0003366176	South America
South America|hCoV-19/Peru/LIM-UPCH-0030/2020|EPI ISL 540930|B.1|Peru|2020-06-17	South America|hCoV-19/Ecuador/USFQ-213/2020|EPI ISL 539786|B.1.5|Ecuador|2020-08-05	0.0003702703	South America
South America|hCoV-19/Peru/ANC-UPCH-0107/2020|EPI ISL 540985|C.14|Peru|2020-06-17	South America|hCoV-19/Ecuador/USFQ-213/2020|EPI ISL 539786|B.1.5|Ecuador|2020-08-05	0.0004713529	South America
South America|hCoV-19/Peru/CAL-UPCH-0035/2020|EPI ISL 540935|B.1.1.1|Peru|2020-06-17	South America|hCoV-19/Ecuador/USFQ-213/2020|EPI ISL 539786|B.1.5|Ecuador|2020-08-05	0.0005050322	South America
South America|hCoV-19/Peru/LIM-UPCH-0091/2020|EPI ISL 540969|B.1.1|Peru|2020-06-17	South America|hCoV-19/Ecuador/USFQ-213/2020|EPI ISL 539786|B.1.5|Ecuador|2020-08-05	0.0002019484	South America
South America|hCoV-19/Ecuador/USFQ-097/2020|EPI ISL 477016|B.1|Ecuador|2020-06-17	South America|hCoV-19/Ecuador/USFQ-213/2020|EPI ISL 539786|B.1.5|Ecuador|2020-08-05	0.0001346159	South America
South America|hCoV-19/Peru/LIM-UPCH-0099/2020|EPI ISL 540977|B.1.1.1|Peru|2020-06-17	South America|hCoV-19/Ecuador/USFQ-213/2020|EPI ISL 539786|B.1.5|Ecuador|2020-08-05	0.0004713407	South America
South America|hCoV-19/Peru/LIM-UPCH-0032/2020|EPI ISL 540932|C.14|Peru|2020-06-17	South America|hCoV-19/Ecuador/USFQ-213/2020|EPI ISL 539786|B.1.5|Ecuador|2020-08-05	0.0005050558	South America
South America|hCoV-19/Peru/LIM-UPCH-0094/2020|EPI ISL 540972|B.1.1|Peru|2020-06-17	South America|hCoV-19/Ecuador/USFQ-213/2020|EPI ISL 539786|B.1.5|Ecuador|2020-08-05	0.0003366263	South America
South America|hCoV-19/Peru/LIM-UPCH-0012/2020|EPI ISL 529069|C.14|Peru|2020-06-17	South America|hCoV-19/Ecuador/USFQ-213/2020|EPI ISL 539786|B.1.5|Ecuador|2020-08-05	0.0005050689	South America
South America|hCoV-19/Peru/LIM-UPCH-0103/2020|EPI ISL 540981|B.1.5|Peru|2020-06-17	South America|hCoV-19/Ecuador/USFQ-213/2020|EPI ISL 539786|B.1.5|Ecuador|2020-08-05	0.0001346096	South America
South America|hCoV-19/Peru/CAL-UPCH-0092/2020|EPI ISL 540970|C.14|Peru|2020-06-17	South America|hCoV-19/Ecuador/USFQ-213/2020|EPI ISL 539786|B.1.5|Ecuador|2020-08-05	0.0005050427	South America
South America|hCoV-19/Peru/LIM-UPCH-0045/2020|EPI ISL 540936|B.1.1.1|Peru|2020-06-17	South America|hCoV-19/Ecuador/USFQ-213/2020|EPI ISL 539786|B.1.5|Ecuador|2020-08-05	0.0003710540	South America
South America|hCoV-19/Peru/LIM-UPCH-0033/2020|EPI ISL 540933|B.1.1|Peru|2020-06-17	South America|hCoV-19/Ecuador/USFQ-213/2020|EPI ISL 539786|B.1.5|Ecuador|2020-08-05	0.0002700399	South America
South America|hCoV-19/Peru/LIM-UPCH-0085/2020|EPI ISL 540963|B.1.5|Peru|2020-06-17	South America|hCoV-19/Ecuador/USFQ-213/2020|EPI ISL 539786|B.1.5|Ecuador|2020-08-05	0.0002362784	South America
South America|hCoV-19/Peru/ANC-UPCH-0010/2020|EPI ISL 540923|B.1.1.1|Peru|2020-06-17	South America|hCoV-19/Ecuador/USFQ-213/2020|EPI ISL 539786|B.1.5|Ecuador|2020-08-05	0.0004389582	South America
South America|hCoV-19/Peru/LIM-UPCH-0004/2020|EPI ISL 529066|B.1|Peru|2020-06-17	South America|hCoV-19/Ecuador/USFQ-213/2020|EPI ISL 539786|B.1.5|Ecuador|2020-08-05	0.0002700840	South America
South America|hCoV-19/Peru/LIM-UPCH-0003/2020|EPI ISL 529065|C.14|Peru|2020-06-17	South America|hCoV-19/Ecuador/USFQ-213/2020|EPI ISL 539786|B.1.5|Ecuador|2020-08-05	0.0004728234	South America
South America|hCoV-19/Peru/LIM-UPCH-0022/2020|EPI ISL 529072|C.14|Peru|2020-06-17	South America|hCoV-19/Ecuador/USFQ-213/2020|EPI ISL 539786|B.1.5|Ecuador|2020-08-05	0.0005742931	South America
South America|hCoV-19/Peru/ANC-UPCH-0043/2020|EPI ISL 529078|B.1.1.1|Peru|2020-06-17	South America|hCoV-19/Ecuador/USFQ-213/2020|EPI ISL 539786|B.1.5|Ecuador|2020-08-05	0.0004052516	South America
South America|hCoV-19/Peru/LIM-UPCH-0101/2020|EPI ISL 540979|B.1.1|Peru|2020-06-17	South America|hCoV-19/Ecuador/USFQ-213/2020|EPI ISL 539786|B.1.5|Ecuador|2020-08-05	0.0002692786	South America
South America|hCoV-19/Peru/LIM-UPCH-0028/2020|EPI ISL 568510|B.1.1.1|Peru|2020-06-17	South America|hCoV-19/Ecuador/USFQ-213/2020|EPI ISL 539786|B.1.5|Ecuador|2020-08-05	0.0004058545	South America
South America|hCoV-19/Peru/LIM-UPCH-0063/2020|EPI ISL 540947|B.1.1.1|Peru|2020-06-17	South America|hCoV-19/Ecuador/USFQ-213/2020|EPI ISL 539786|B.1.5|Ecuador|2020-08-05	0.0003715302	South America
South America|hCoV-19/Peru/LIM-UPCH-0087/2020|EPI ISL 540965|B.1.1|Peru|2020-06-17	South America|hCoV-19/Ecuador/USFQ-213/2020|EPI ISL 539786|B.1.5|Ecuador|2020-08-05	0.0003380046	South America
South America|hCoV-19/Peru/LIM-UPCH-0050/2020|EPI ISL 540939|B.1.1.1|Peru|2020-06-17	South America|hCoV-19/Ecuador/USFQ-213/2020|EPI ISL 539786|B.1.5|Ecuador|2020-08-05	0.0004737870	South America
South America|hCoV-19/Peru/CAL-UPCH-0062/2020|EPI ISL 540946|B.1.1|Peru|2020-06-17	South America|hCoV-19/Ecuador/USFQ-213/2020|EPI ISL 539786|B.1.5|Ecuador|2020-08-05	0.0003048591	South America
South America|hCoV-19/Peru/LIM-UPCH-0078/2020|EPI ISL 540956|B.1.1|Peru|2020-06-17	South America|hCoV-19/Ecuador/USFQ-213/2020|EPI ISL 539786|B.1.5|Ecuador|2020-08-05	0.0003745277	South America
South America|hCoV-19/Peru/CAL-UPCH-0071/2020|EPI ISL 540953|B.1.1|Peru|2020-06-17	South America|hCoV-19/Ecuador/USFQ-213/2020|EPI ISL 539786|B.1.5|Ecuador|2020-08-05	0.0002384087	South America
South America|hCoV-19/Peru/LIM-UPCH-0096/2020|EPI ISL 540974|B.1.1.1|Peru|2020-06-17	South America|hCoV-19/Ecuador/USFQ-213/2020|EPI ISL 539786|B.1.5|Ecuador|2020-08-05	0.0004074445	South America
South America|hCoV-19/Peru/LIM-UPCH-0073/2020|EPI ISL 540954|B.1.1.1|Peru|2020-06-17	South America|hCoV-19/Ecuador/USFQ-213/2020|EPI ISL 539786|B.1.5|Ecuador|2020-08-05	0.0003406087	South America
South America|hCoV-19/Peru/LIM-UPCH-0059/2020|EPI ISL 540944|B.1.1|Peru|2020-06-17	South America|hCoV-19/Ecuador/USFQ-213/2020|EPI ISL 539786|B.1.5|Ecuador|2020-08-05	0.0003056338	South America
South America|hCoV-19/Peru/LIM-UPCH-0115/2020|EPI ISL 540992|B.1.1|Peru|2020-06-18	South America|hCoV-19/Ecuador/USFQ-213/2020|EPI ISL 539786|B.1.5|Ecuador|2020-08-05	0.0004039695	South America
South America|hCoV-19/Peru/LIM-UPCH-0083/2020|EPI ISL 540961|B.1.1|Peru|2020-06-18	South America|hCoV-19/Ecuador/USFQ-213/2020|EPI ISL 539786|B.1.5|Ecuador|2020-08-05	0.0003029350	South America
South America|hCoV-19/Peru/LIM-UPCH-0095/2020|EPI ISL 540973|C.14|Peru|2020-06-18	South America|hCoV-19/Ecuador/USFQ-213/2020|EPI ISL 539786|B.1.5|Ecuador|2020-08-05	0.0005050689	South America
South America|hCoV-19/Peru/LIM-UPCH-0031/2020|EPI ISL 540931|B.1.1.1|Peru|2020-06-18	South America|hCoV-19/Ecuador/USFQ-213/2020|EPI ISL 539786|B.1.5|Ecuador|2020-08-05	0.0004040155	South America
South America|hCoV-19/Peru/LIM-UPCH-0116/2020|EPI ISL 568513|B.1.1|Peru|2020-06-18	South America|hCoV-19/Ecuador/USFQ-213/2020|EPI ISL 539786|B.1.5|Ecuador|2020-08-05	0.0003713721	South America
South America|hCoV-19/Peru/LIM-UPCH-0120/2020|EPI ISL 568517|B.1.1.1|Peru|2020-06-18	South America|hCoV-19/Ecuador/USFQ-213/2020|EPI ISL 539786|B.1.5|Ecuador|2020-08-05	0.0005741422	South America
South America|hCoV-19/Peru/LIM-UPCH-0112/2020|EPI ISL 540989|B.1.1|Peru|2020-06-18	South America|hCoV-19/Ecuador/USFQ-213/2020|EPI ISL 539786|B.1.5|Ecuador|2020-08-05	0.0004716522	South America
South America|hCoV-19/Peru/LIM-UPCH-0068/2020|EPI ISL 540951|B.1.1.1|Peru|2020-06-18	South America|hCoV-19/Ecuador/USFQ-213/2020|EPI ISL 539786|B.1.5|Ecuador|2020-08-05	0.0004054844	South America
South America|hCoV-19/Peru/LIM-UPCH-0113/2020|EPI ISL 540990|C.14|Peru|2020-06-18	South America|hCoV-19/Ecuador/USFQ-213/2020|EPI ISL 539786|B.1.5|Ecuador|2020-08-05	0.0004736846	South America
South America|hCoV-19/Peru/LIM-UPCH-0065/2020|EPI ISL 540948|B.1.1|Peru|2020-06-18	South America|hCoV-19/Ecuador/USFQ-213/2020|EPI ISL 539786|B.1.5|Ecuador|2020-08-05	0.0005083454	South America
South America|hCoV-19/Peru/LIM-UPCH-0074/2020|EPI ISL 540955|B.1.1|Peru|2020-06-18	South America|hCoV-19/Ecuador/USFQ-213/2020|EPI ISL 539786|B.1.5|Ecuador|2020-08-05	0.0003049790	South America
South America|hCoV-19/Peru/LIM-UPCH-0077/2020|EPI ISL 568512|C.14|Peru|2020-06-18	South America|hCoV-19/Ecuador/USFQ-213/2020|EPI ISL 539786|B.1.5|Ecuador|2020-08-05	0.0005773320	South America
South America|hCoV-19/Peru/LIM-UPCH-0056/2020|EPI ISL 540942|B.1.5|Peru|2020-06-18	South America|hCoV-19/Ecuador/USFQ-213/2020|EPI ISL 539786|B.1.5|Ecuador|2020-08-05	0.0000678778	South America
South America|hCoV-19/Brazil/SP-354/2020|EPI ISL 547574|B.1.1.33|Brazil|2020-06-19	South America|hCoV-19/Ecuador/USFQ-213/2020|EPI ISL 539786|B.1.5|Ecuador|2020-08-05	0.0004039779	South America
South America|hCoV-19/Peru/LIM-INS-124/2020|EPI ISL 536522|B.1.1.1|Peru|2020-06-24	South America|hCoV-19/Ecuador/USFQ-213/2020|EPI ISL 539786|B.1.5|Ecuador|2020-08-05	0.0004039611	South America
South America|hCoV-19/Brazil/PE-AMU0036/2020|EPI ISL 502779|B.1.5|Brazil|2020-06-24	South America|hCoV-19/Ecuador/USFQ-213/2020|EPI ISL 539786|B.1.5|Ecuador|2020-08-05	0.0003044949	South America
South America|hCoV-19/Ecuador/USFQ-139/2020|EPI ISL 491936|B.1.5|Ecuador|2020-06-30	South America|hCoV-19/Ecuador/USFQ-213/2020|EPI ISL 539786|B.1.5|Ecuador|2020-08-05	0.0001682700	South America
South America|hCoV-19/Ecuador/USFQ-147/2020|EPI ISL 491937|B.1.1|Ecuador|2020-06-30	South America|hCoV-19/Ecuador/USFQ-213/2020|EPI ISL 539786|B.1.5|Ecuador|2020-08-05	0.0002356056	South America
South America|hCoV-19/Brazil/SP-600/2020|EPI ISL 515525|B.1.1.33|Brazil|2020-06-30	South America|hCoV-19/Ecuador/USFQ-213/2020|EPI ISL 539786|B.1.5|Ecuador|2020-08-05	0.0002356056	South America
South America|hCoV-19/Peru/ANC-INS-083/2020|EPI ISL 536482|C.14|Peru|2020-06-30	South America|hCoV-19/Ecuador/USFQ-213/2020|EPI ISL 539786|B.1.5|Ecuador|2020-08-05	0.0004039800	South America
South America|hCoV-19/Ecuador/USFQ-113/2020|EPI ISL 486848|B.1|Ecuador|2020-06-30	South America|hCoV-19/Ecuador/USFQ-213/2020|EPI ISL 539786|B.1.5|Ecuador|2020-08-05	0.0001682701	South America
South America|hCoV-19/Ecuador/USFQ-111/2020|EPI ISL 486846|B.1.1|Ecuador|2020-06-30	South America|hCoV-19/Ecuador/USFQ-213/2020|EPI ISL 539786|B.1.5|Ecuador|2020-08-05	0.0002693526	South America
South America|hCoV-19/Ecuador/USFQ-119/2020|EPI ISL 486851|B.1.1|Ecuador|2020-06-30	South America|hCoV-19/Ecuador/USFQ-213/2020|EPI ISL 539786|B.1.5|Ecuador|2020-08-05	0.0002693526	South America
South America|hCoV-19/Peru/CAL-INS-079/2020|EPI ISL 536479|B.1.5|Peru|2020-07-01	South America|hCoV-19/Ecuador/USFQ-213/2020|EPI ISL 539786|B.1.5|Ecuador|2020-08-05	0.0002355983	South America
South America|hCoV-19/Peru/LIM-INS-097/2020|EPI ISL 536496|B.1.1.1|Peru|2020-07-01	South America|hCoV-19/Ecuador/USFQ-213/2020|EPI ISL 539786|B.1.5|Ecuador|2020-08-05	0.0003702895	South America
South America|hCoV-19/Peru/CAL-INS-082/2020|EPI ISL 536481|B.1.1.1|Peru|2020-07-01	South America|hCoV-19/Ecuador/USFQ-213/2020|EPI ISL 539786|B.1.5|Ecuador|2020-08-05	0.0003703068	South America
South America|hCoV-19/Ecuador/USFQ-105/2020|EPI ISL 486842|B.1.1|Ecuador|2020-07-01	South America|hCoV-19/Ecuador/USFQ-213/2020|EPI ISL 539786|B.1.5|Ecuador|2020-08-05	0.0002693526	South America
South America|hCoV-19/Peru/ANC-INS-084/2020|EPI ISL 536483|C.14|Peru|2020-07-02	South America|hCoV-19/Ecuador/USFQ-213/2020|EPI ISL 539786|B.1.5|Ecuador|2020-08-05	0.0005386849	South America
South America|hCoV-19/Peru/ANC-INS-085/2020|EPI ISL 536484|C.14|Peru|2020-07-02	South America|hCoV-19/Ecuador/USFQ-213/2020|EPI ISL 539786|B.1.5|Ecuador|2020-08-05	0.0004039779	South America
South America|hCoV-19/Peru/LIM-INS-078/2020|EPI ISL 536478|B.1.1.220|Peru|2020-07-02	South America|hCoV-19/Ecuador/USFQ-213/2020|EPI ISL 539786|B.1.5|Ecuador|2020-08-05	0.0003708560	South America
South America|hCoV-19/Peru/LIM-INS-095/2020|EPI ISL 536494|B.1.1.1|Peru|2020-07-03	South America|hCoV-19/Ecuador/USFQ-213/2020|EPI ISL 539786|B.1.5|Ecuador|2020-08-05	0.0004713626	South America
South America|hCoV-19/Peru/ANC-INS-092/2020|EPI ISL 536491|B.1.1.1|Peru|2020-07-03	South America|hCoV-19/Ecuador/USFQ-213/2020|EPI ISL 539786|B.1.5|Ecuador|2020-08-05	0.0003702972	South America
South America|hCoV-19/Ecuador/USFQ-126/2020|EPI ISL 491939|B.1.5|Ecuador|2020-07-03	South America|hCoV-19/Ecuador/USFQ-213/2020|EPI ISL 539786|B.1.5|Ecuador|2020-08-05	0.0000000000	South America
South America|hCoV-19/Ecuador/USFQ-120/2020|EPI ISL 491932|B.1.1|Ecuador|2020-07-03	South America|hCoV-19/Ecuador/USFQ-213/2020|EPI ISL 539786|B.1.5|Ecuador|2020-08-05	0.0002695124	South America
South America|hCoV-19/Peru/LIM-INS-094/2020|EPI ISL 536493|B.1.1.1|Peru|2020-07-03	South America|hCoV-19/Ecuador/USFQ-213/2020|EPI ISL 539786|B.1.5|Ecuador|2020-08-05	0.0004713565	South America
South America|hCoV-19/Peru/LIM-INS-077/2020|EPI ISL 536477|B.1.1.1|Peru|2020-07-03	South America|hCoV-19/Ecuador/USFQ-213/2020|EPI ISL 539786|B.1.5|Ecuador|2020-08-05	0.0003368827	South America
South America|hCoV-19/Peru/LIM-INS-093/2020|EPI ISL 536492|B.1.1|Peru|2020-07-04	South America|hCoV-19/Ecuador/USFQ-213/2020|EPI ISL 539786|B.1.5|Ecuador|2020-08-05	0.0002356166	South America
South America|hCoV-19/Peru/LIM-INS-099/2020|EPI ISL 536498|B.1.1.1|Peru|2020-07-04	South America|hCoV-19/Ecuador/USFQ-213/2020|EPI ISL 539786|B.1.5|Ecuador|2020-08-05	0.0003366106	South America
South America|hCoV-19/Peru/LIM-INS-087/2020|EPI ISL 536486|B.1.1.1|Peru|2020-07-04	South America|hCoV-19/Ecuador/USFQ-213/2020|EPI ISL 539786|B.1.5|Ecuador|2020-08-05	0.0004713089	South America
South America|hCoV-19/Peru/LIM-INS-090/2020|EPI ISL 536489|B.1|Peru|2020-07-04	South America|hCoV-19/Ecuador/USFQ-213/2020|EPI ISL 539786|B.1.5|Ecuador|2020-08-05	0.0002692751	South America
South America|hCoV-19/Peru/LIM-INS-100/2020|EPI ISL 536499|B.1.1|Peru|2020-07-04	South America|hCoV-19/Ecuador/USFQ-213/2020|EPI ISL 539786|B.1.5|Ecuador|2020-08-05	0.0003366333	South America
South America|hCoV-19/Peru/LIM-INS-088/2020|EPI ISL 536487|B.1.1.1|Peru|2020-07-04	South America|hCoV-19/Ecuador/USFQ-213/2020|EPI ISL 539786|B.1.5|Ecuador|2020-08-05	0.0004376229	South America
South America|hCoV-19/Peru/LIM-INS-098/2020|EPI ISL 536497|B.1|Peru|2020-07-04	South America|hCoV-19/Ecuador/USFQ-213/2020|EPI ISL 539786|B.1.5|Ecuador|2020-08-05	0.0002361368	South America
South America|hCoV-19/Brazil/SP-405/2020|EPI ISL 547577|B.1.1|Brazil|2020-07-06	South America|hCoV-19/Ecuador/USFQ-213/2020|EPI ISL 539786|B.1.5|Ecuador|2020-08-05	0.0003703125	South America
South America|hCoV-19/Brazil/SP-418/2020|EPI ISL 547580|B.1.1.33|Brazil|2020-07-09	South America|hCoV-19/Ecuador/USFQ-213/2020|EPI ISL 539786|B.1.5|Ecuador|2020-08-05	0.0004713628	South America
South America|hCoV-19/Brazil/RJ-DCV05/2020|EPI ISL 509430|B.1.5|Brazil|2020-07-20	South America|hCoV-19/Ecuador/USFQ-213/2020|EPI ISL 539786|B.1.5|Ecuador|2020-08-05	0.0000673018	South America
South America|hCoV-19/Brazil/RJ-DCVN5/2020|EPI ISL 510536|B.1|Brazil|2020-07-20	South America|hCoV-19/Ecuador/USFQ-213/2020|EPI ISL 539786|B.1.5|Ecuador|2020-08-05	0.0001009549	South America
South America|hCoV-19/Ecuador/USFQ-194/2020|EPI ISL 527810|B.1.1.1|Ecuador|2020-08-04	South America|hCoV-19/Ecuador/USFQ-213/2020|EPI ISL 539786|B.1.5|Ecuador|2020-08-05	0.0003032490	South America
South America|hCoV-19/Ecuador/USFQ-193/2020|EPI ISL 527809|B.1.1|Ecuador|2020-08-04	South America|hCoV-19/Ecuador/USFQ-213/2020|EPI ISL 539786|B.1.5|Ecuador|2020-08-05	0.0002370415	South America
South America|hCoV-19/Ecuador/USFQ-214/2020|EPI ISL 539787|B.1|Ecuador|2020-08-05	South America|hCoV-19/Ecuador/USFQ-213/2020|EPI ISL 539786|B.1.5|Ecuador|2020-08-05	0.0001682700	South America
South America|hCoV-19/Brazil/SP-01/2020|EPI ISL 412964|B.1.5|Brazil|2020-02-25	South America|hCoV-19/Ecuador/USFQ-177/2020|EPI ISL 525431|B.1|Ecuador|2020-08-12	0.0001009570	South America
South America|hCoV-19/Brazil/SP-02/2020|EPI ISL 413016|B|Brazil|2020-02-28	South America|hCoV-19/Ecuador/USFQ-177/2020|EPI ISL 525431|B.1|Ecuador|2020-08-12	0.0004039570	South America
South America|hCoV-19/Brazil/SP-06/2020|EPI ISL 414015|B.1.5|Brazil|2020-02-29	South America|hCoV-19/Ecuador/USFQ-177/2020|EPI ISL 525431|B.1|Ecuador|2020-08-12	0.0001009570	South America
South America|hCoV-19/Brazil/ES-225/2020|EPI ISL 415128|B.40|Brazil|2020-02-29	South America|hCoV-19/Ecuador/USFQ-177/2020|EPI ISL 525431|B.1|Ecuador|2020-08-12	0.0004376706	South America
South America|hCoV-19/Argentina/PAIS-A0001/2020|EPI ISL 430793|B.1.1|Argentina|2020-03-01	South America|hCoV-19/Ecuador/USFQ-177/2020|EPI ISL 525431|B.1|Ecuador|2020-08-12	0.0002743909	South America
South America|hCoV-19/Brazil/SP-03/2020|EPI ISL 414014|B.1.1|Brazil|2020-03-02	South America|hCoV-19/Ecuador/USFQ-177/2020|EPI ISL 525431|B.1|Ecuador|2020-08-12	0.0002356105	South America
South America|hCoV-19/Brazil/SP-11/2020|EPI ISL 416033|B.3|Brazil|2020-03-03	South America|hCoV-19/Ecuador/USFQ-177/2020|EPI ISL 525431|B.1|Ecuador|2020-08-12	0.0003029350	South America
South America|hCoV-19/Brazil/SP-07/2020|EPI ISL 416028|B.1.1|Brazil|2020-03-03	South America|hCoV-19/Ecuador/USFQ-177/2020|EPI ISL 525431|B.1|Ecuador|2020-08-12	0.0002356105	South America
South America|hCoV-19/Chile/RM-ISPCH-1/2020|EPI ISL 414579|A.2|Chile|2020-03-03	South America|hCoV-19/Ecuador/USFQ-177/2020|EPI ISL 525431|B.1|Ecuador|2020-08-12	0.0004713199	South America
South America|hCoV-19/Brazil/SP-09/2020|EPI ISL 416031|B.1.5|Brazil|2020-03-04	South America|hCoV-19/Ecuador/USFQ-177/2020|EPI ISL 525431|B.1|Ecuador|2020-08-12	0.0001009570	South America
South America|hCoV-19/Brazil/SP-08/2020|EPI ISL 416029|B.1.1|Brazil|2020-03-04	South America|hCoV-19/Ecuador/USFQ-177/2020|EPI ISL 525431|B.1|Ecuador|2020-08-12	0.0002356105	South America
South America|hCoV-19/Brazil/SP-10/2020|EPI ISL 416032|B|Brazil|2020-03-04	South America|hCoV-19/Ecuador/USFQ-177/2020|EPI ISL 525431|B.1|Ecuador|2020-08-12	0.0003366002	South America
South America|hCoV-19/Brazil/SP-04/2020|EPI ISL 414017|B.1.1|Brazil|2020-03-04	South America|hCoV-19/Ecuador/USFQ-177/2020|EPI ISL 525431|B.1|Ecuador|2020-08-12	0.0002356105	South America
South America|hCoV-19/Brazil/SP-12/2020|EPI ISL 416034|B.1.1|Brazil|2020-03-04	South America|hCoV-19/Ecuador/USFQ-177/2020|EPI ISL 525431|B.1|Ecuador|2020-08-12	0.0002692947	South America
South America|hCoV-19/Brazil/RJ-314/2020|EPI ISL 414045|B.1.5|Brazil|2020-03-04	South America|hCoV-19/Ecuador/USFQ-177/2020|EPI ISL 525431|B.1|Ecuador|2020-08-12	0.0001009604	South America
South America|hCoV-19/Brazil/BA-312/2020|EPI ISL 415105|B.1.1|Brazil|2020-03-04	South America|hCoV-19/Ecuador/USFQ-177/2020|EPI ISL 525431|B.1|Ecuador|2020-08-12	0.0002693149	South America
South America|hCoV-19/Brazil/SP-13/2020|EPI ISL 416035|B.1.1|Brazil|2020-03-05	South America|hCoV-19/Ecuador/USFQ-177/2020|EPI ISL 525431|B.1|Ecuador|2020-08-12	0.0002356105	South America
South America|hCoV-19/Chile/LL-ISPCH-1/2020|EPI ISL 445246|B.1.5|Chile|2020-03-05	South America|hCoV-19/Ecuador/USFQ-177/2020|EPI ISL 525431|B.1|Ecuador|2020-08-12	0.0001009570	South America
South America|hCoV-19/Chile/RM-ISPCH-2/2020|EPI ISL 414580|B.1.1|Chile|2020-03-05	South America|hCoV-19/Ecuador/USFQ-177/2020|EPI ISL 525431|B.1|Ecuador|2020-08-12	0.0002356105	South America
South America|hCoV-19/Brazil/RJ-352/2020|EPI ISL 427299|A.2|Brazil|2020-03-05	South America|hCoV-19/Ecuador/USFQ-177/2020|EPI ISL 525431|B.1|Ecuador|2020-08-12	0.0005050100	South America
South America|hCoV-19/Brazil/BA-510/2020|EPI ISL 427293|B.1.1|Brazil|2020-03-06	South America|hCoV-19/Ecuador/USFQ-177/2020|EPI ISL 525431|B.1|Ecuador|2020-08-12	0.0002692877	South America
South America|hCoV-19/Chile/RM-MSHS-op2d1/2020|EPI ISL 415658|A.2|Chile|2020-03-06	South America|hCoV-19/Ecuador/USFQ-177/2020|EPI ISL 525431|B.1|Ecuador|2020-08-12	0.0004713200	South America
South America|hCoV-19/Peru/ARE-INS-026/2020|EPI ISL 491431|B.1|Peru|2020-03-06	South America|hCoV-19/Ecuador/USFQ-177/2020|EPI ISL 525431|B.1|Ecuador|2020-08-12	0.0001694114	South America
South America|hCoV-19/Chile/RM-ISPCH-3/2020|EPI ISL 445245|A.2|Chile|2020-03-06	South America|hCoV-19/Ecuador/USFQ-177/2020|EPI ISL 525431|B.1|Ecuador|2020-08-12	0.0004713200	South America
South America|hCoV-19/Colombia/DC-INS-78390/2020|EPI ISL 418262|B.1.1|Colombia|2020-03-06	South America|hCoV-19/Ecuador/USFQ-177/2020|EPI ISL 525431|B.1|Ecuador|2020-08-12	0.0002426158	South America
South America|hCoV-19/Argentina/C121/2020|EPI ISL 420600|B.1.1|Argentina|2020-03-07	South America|hCoV-19/Ecuador/USFQ-177/2020|EPI ISL 525431|B.1|Ecuador|2020-08-12	0.0002019474	South America
South America|hCoV-19/Chile/RM-MSHS-op3d1/2020|EPI ISL 415660|A.2|Chile|2020-03-07	South America|hCoV-19/Ecuador/USFQ-177/2020|EPI ISL 525431|B.1|Ecuador|2020-08-12	0.0004713041	South America
South America|hCoV-19/Peru/ARE-INS-087/2020|EPI ISL 516626|B.1|Peru|2020-03-07	South America|hCoV-19/Ecuador/USFQ-177/2020|EPI ISL 525431|B.1|Ecuador|2020-08-12	0.0002033078	South America
South America|hCoV-19/Chile/RM-MSHS-op4d1/2020|EPI ISL 415661|A.2|Chile|2020-03-08	South America|hCoV-19/Ecuador/USFQ-177/2020|EPI ISL 525431|B.1|Ecuador|2020-08-12	0.0004713200	South America
South America|hCoV-19/Chile/RM-ISPCH-4/2020|EPI ISL 445247|A.2|Chile|2020-03-08	South America|hCoV-19/Ecuador/USFQ-177/2020|EPI ISL 525431|B.1|Ecuador|2020-08-12	0.0005387256	South America
South America|hCoV-19/Brazil/MG-CV4/2020|EPI ISL 429667|B.1.255|Brazil|2020-03-09	South America|hCoV-19/Ecuador/USFQ-177/2020|EPI ISL 525431|B.1|Ecuador|2020-08-12	0.0002019369	South America
South America|hCoV-19/Chile/RM-ISPCH-6/2020|EPI ISL 445249|B|Chile|2020-03-09	South America|hCoV-19/Ecuador/USFQ-177/2020|EPI ISL 525431|B.1|Ecuador|2020-08-12	0.0003029476	South America
South America|hCoV-19/Chile/RM-ISPCH-9/2020|EPI ISL 445252|B.1.5|Chile|2020-03-09	South America|hCoV-19/Ecuador/USFQ-177/2020|EPI ISL 525431|B.1|Ecuador|2020-08-12	0.0001682814	South America
South America|hCoV-19/Chile/RM-ISPCH-7/2020|EPI ISL 445250|B.1.5|Chile|2020-03-09	South America|hCoV-19/Ecuador/USFQ-177/2020|EPI ISL 525431|B.1|Ecuador|2020-08-12	0.0001346159	South America
South America|hCoV-19/Peru/HUC-INS-008/2020|EPI ISL 489839|B.1.5|Peru|2020-03-09	South America|hCoV-19/Ecuador/USFQ-177/2020|EPI ISL 525431|B.1|Ecuador|2020-08-12	0.0001355233	South America
South America|hCoV-19/Peru/ICA-INS-012/2020|EPI ISL 489989|B.1.5|Peru|2020-03-09	South America|hCoV-19/Ecuador/USFQ-177/2020|EPI ISL 525431|B.1|Ecuador|2020-08-12	0.0001694123	South America
South America|hCoV-19/Chile/RM-ISPCH-5/2020|EPI ISL 445248|B.1.5|Chile|2020-03-09	South America|hCoV-19/Ecuador/USFQ-177/2020|EPI ISL 525431|B.1|Ecuador|2020-08-12	0.0001346204	South America
South America|hCoV-19/Brazil/SP-L12-CD28/2020|EPI ISL 476221|B.1.1.33|Brazil|2020-03-09	South America|hCoV-19/Ecuador/USFQ-177/2020|EPI ISL 525431|B.1|Ecuador|2020-08-12	0.0002719291	South America
South America|hCoV-19/Ecuador/HEE-01/2020|EPI ISL 417482|B|Ecuador|2020-03-09	South America|hCoV-19/Ecuador/USFQ-177/2020|EPI ISL 525431|B.1|Ecuador|2020-08-12	0.0003150413	South America
South America|hCoV-19/Chile/RM-ISPCH-8/2020|EPI ISL 445251|B.1.1|Chile|2020-03-10	South America|hCoV-19/Ecuador/USFQ-177/2020|EPI ISL 525431|B.1|Ecuador|2020-08-12	0.0003029413	South America
South America|hCoV-19/Peru/LIM-010/2020|EPI ISL 415787|B.1.1|Peru|2020-03-10	South America|hCoV-19/Ecuador/USFQ-177/2020|EPI ISL 525431|B.1|Ecuador|2020-08-12	0.0002692821	South America
South America|hCoV-19/Chile/RM-ISPCH-16/2020|EPI ISL 445259|A.2|Chile|2020-03-10	South America|hCoV-19/Ecuador/USFQ-177/2020|EPI ISL 525431|B.1|Ecuador|2020-08-12	0.0004713041	South America
South America|hCoV-19/Chile/RM-ISPCH-10/2020|EPI ISL 445253|B.1.255|Chile|2020-03-10	South America|hCoV-19/Ecuador/USFQ-177/2020|EPI ISL 525431|B.1|Ecuador|2020-08-12	0.0001682771	South America
South America|hCoV-19/Chile/RM-ISPCH-12/2020|EPI ISL 445255|B.1.1.10|Chile|2020-03-10	South America|hCoV-19/Ecuador/USFQ-177/2020|EPI ISL 525431|B.1|Ecuador|2020-08-12	0.0003029491	South America
South America|hCoV-19/Brazil/SC-769/2020|EPI ISL 427306|B.1|Brazil|2020-03-10	South America|hCoV-19/Ecuador/USFQ-177/2020|EPI ISL 525431|B.1|Ecuador|2020-08-12	0.0001682771	South America
South America|hCoV-19/Brazil/SC-766/2020|EPI ISL 427305|B.6|Brazil|2020-03-10	South America|hCoV-19/Ecuador/USFQ-177/2020|EPI ISL 525431|B.1|Ecuador|2020-08-12	0.0004376298	South America
South America|hCoV-19/Peru/LIM-INS-016/2020|EPI ISL 490315|B.1.1|Peru|2020-03-10	South America|hCoV-19/Ecuador/USFQ-177/2020|EPI ISL 525431|B.1|Ecuador|2020-08-12	0.0002711105	South America
South America|hCoV-19/Chile/RM-ISPCH-13/2020|EPI ISL 445256|B.1.1|Chile|2020-03-10	South America|hCoV-19/Ecuador/USFQ-177/2020|EPI ISL 525431|B.1|Ecuador|2020-08-12	0.0003029900	South America
South America|hCoV-19/Chile/RM-ISPCH-18/2020|EPI ISL 445261|B.1.5|Chile|2020-03-11	South America|hCoV-19/Ecuador/USFQ-177/2020|EPI ISL 525431|B.1|Ecuador|2020-08-12	0.0001682814	South America
South America|hCoV-19/Peru/LIM-INS-160/2020|EPI ISL 536553|B.1.5|Peru|2020-03-11	South America|hCoV-19/Ecuador/USFQ-177/2020|EPI ISL 525431|B.1|Ecuador|2020-08-12	0.0003366490	South America
South America|hCoV-19/Chile/BI-ISPCH-3/2020|EPI ISL 445332|B.1.5|Chile|2020-03-11	South America|hCoV-19/Ecuador/USFQ-177/2020|EPI ISL 525431|B.1|Ecuador|2020-08-12	0.0002019422	South America
South America|hCoV-19/Chile/RM-ISPCH-22/2020|EPI ISL 445265|B.1.5|Chile|2020-03-11	South America|hCoV-19/Ecuador/USFQ-177/2020|EPI ISL 525431|B.1|Ecuador|2020-08-12	0.0001346159	South America
South America|hCoV-19/Brazil/RJ-477/2020|EPI ISL 427300|B.1.1|Brazil|2020-03-11	South America|hCoV-19/Ecuador/USFQ-177/2020|EPI ISL 525431|B.1|Ecuador|2020-08-12	0.0002356166	South America
South America|hCoV-19/Chile/RM-ISPCH-19/2020|EPI ISL 445262|B.1.5|Chile|2020-03-11	South America|hCoV-19/Ecuador/USFQ-177/2020|EPI ISL 525431|B.1|Ecuador|2020-08-12	0.0001346187	South America
South America|hCoV-19/Brazil/RJ-477i/2020|EPI ISL 427301|B.1.1|Brazil|2020-03-11	South America|hCoV-19/Ecuador/USFQ-177/2020|EPI ISL 525431|B.1|Ecuador|2020-08-12	0.0002356166	South America
South America|hCoV-19/Peru/LIM-INS-011/2020|EPI ISL 489988|A.2|Peru|2020-03-11	South America|hCoV-19/Ecuador/USFQ-177/2020|EPI ISL 525431|B.1|Ecuador|2020-08-12	0.0004744822	South America
South America|hCoV-19/Peru/LIM-INS-015/2020|EPI ISL 490209|B.1.5|Peru|2020-03-11	South America|hCoV-19/Ecuador/USFQ-177/2020|EPI ISL 525431|B.1|Ecuador|2020-08-12	0.0003050061	South America
South America|hCoV-19/Peru/LIM-INS-006/2020|EPI ISL 489838|B.1.1|Peru|2020-03-11	South America|hCoV-19/Ecuador/USFQ-177/2020|EPI ISL 525431|B.1|Ecuador|2020-08-12	0.0002371990	South America
South America|hCoV-19/Chile/RM-ISPCH-15/2020|EPI ISL 445258|A.2|Chile|2020-03-11	South America|hCoV-19/Ecuador/USFQ-177/2020|EPI ISL 525431|B.1|Ecuador|2020-08-12	0.0004713200	South America
South America|hCoV-19/Chile/RM-ISPCH-17/2020|EPI ISL 445260|A.2|Chile|2020-03-11	South America|hCoV-19/Ecuador/USFQ-177/2020|EPI ISL 525431|B.1|Ecuador|2020-08-12	0.0005386753	South America
South America|hCoV-19/Chile/RM-ISPCH-20/2020|EPI ISL 445263|B.1.5|Chile|2020-03-11	South America|hCoV-19/Ecuador/USFQ-177/2020|EPI ISL 525431|B.1|Ecuador|2020-08-12	0.0001346249	South America
South America|hCoV-19/Brazil/MG-CV12/2020|EPI ISL 429674|B.1|Brazil|2020-03-11	South America|hCoV-19/Ecuador/USFQ-177/2020|EPI ISL 525431|B.1|Ecuador|2020-08-12	0.0002830013	South America
South America|hCoV-19/Chile/BI-ISPCH-2/2020|EPI ISL 445331|B.1.1|Chile|2020-03-12	South America|hCoV-19/Ecuador/USFQ-177/2020|EPI ISL 525431|B.1|Ecuador|2020-08-12	0.0002356165	South America
South America|hCoV-19/Chile/BI-ISPCH-2-2/2020|EPI ISL 445333|B.1.5|Chile|2020-03-12	South America|hCoV-19/Ecuador/USFQ-177/2020|EPI ISL 525431|B.1|Ecuador|2020-08-12	0.0001682736	South America
South America|hCoV-19/Chile/RM-ISPCH-21/2020|EPI ISL 445264|B.1.1.10|Chile|2020-03-12	South America|hCoV-19/Ecuador/USFQ-177/2020|EPI ISL 525431|B.1|Ecuador|2020-08-12	0.0003029491	South America
South America|hCoV-19/Brazil/SE-6535/2020|EPI ISL 541375|B.1.5|Brazil|2020-03-12	South America|hCoV-19/Ecuador/USFQ-177/2020|EPI ISL 525431|B.1|Ecuador|2020-08-12	0.0001682814	South America
South America|hCoV-19/Brazil/SC-770/2020|EPI ISL 541370|B.1.1.33|Brazil|2020-03-12	South America|hCoV-19/Ecuador/USFQ-177/2020|EPI ISL 525431|B.1|Ecuador|2020-08-12	0.0003029593	South America
South America|hCoV-19/Chile/ML-CMM-25343/2020|EPI ISL 459863|A|Chile|2020-03-12	South America|hCoV-19/Ecuador/USFQ-177/2020|EPI ISL 525431|B.1|Ecuador|2020-08-12	0.0003029397	South America
South America|hCoV-19/Colombia/DC-INS-79190/2020|EPI ISL 456120|B.1.5|Colombia|2020-03-12	South America|hCoV-19/Ecuador/USFQ-177/2020|EPI ISL 525431|B.1|Ecuador|2020-08-12	0.0001694424	South America
South America|hCoV-19/Brazil/UN-HIAE-SP03/2020|EPI ISL 486427|B.1.1.33|Brazil|2020-03-13	South America|hCoV-19/Ecuador/USFQ-177/2020|EPI ISL 525431|B.1|Ecuador|2020-08-12	0.0003702780	South America
South America|hCoV-19/Peru/LIM-INS-150/2020|EPI ISL 536545|B|Peru|2020-03-13	South America|hCoV-19/Ecuador/USFQ-177/2020|EPI ISL 525431|B.1|Ecuador|2020-08-12	0.0003702857	South America
South America|hCoV-19/Chile/BI-ISPCH-1/2020|EPI ISL 445271|B.1.1|Chile|2020-03-13	South America|hCoV-19/Ecuador/USFQ-177/2020|EPI ISL 525431|B.1|Ecuador|2020-08-12	0.0002356166	South America
South America|hCoV-19/Aruba/AW-RIVM-10101/2020|EPI ISL 547445|B.40|Aruba|2020-03-13	South America|hCoV-19/Ecuador/USFQ-177/2020|EPI ISL 525431|B.1|Ecuador|2020-08-12	0.0004376411	South America
South America|hCoV-19/Brazil/MG-CV6/2020|EPI ISL 429669|B.1|Brazil|2020-03-13	South America|hCoV-19/Ecuador/USFQ-177/2020|EPI ISL 525431|B.1|Ecuador|2020-08-12	0.0002019369	South America
South America|hCoV-19/Brazil/DF-615i/2020|EPI ISL 427294|B.1.1.33|Brazil|2020-03-13	South America|hCoV-19/Ecuador/USFQ-177/2020|EPI ISL 525431|B.1|Ecuador|2020-08-12	0.0002692751	South America
South America|hCoV-19/Brazil/SC-771/2020|EPI ISL 541371|B.1.5|Brazil|2020-03-13	South America|hCoV-19/Ecuador/USFQ-177/2020|EPI ISL 525431|B.1|Ecuador|2020-08-12	0.0001346884	South America
South America|hCoV-19/Peru/LAM-INS-073/2020|EPI ISL 523994|B.1.1|Peru|2020-03-13	South America|hCoV-19/Ecuador/USFQ-177/2020|EPI ISL 525431|B.1|Ecuador|2020-08-12	0.0003049838	South America
South America|hCoV-19/Peru/CAJ-INS-061/2020|EPI ISL 517770|B.1.1.1|Peru|2020-03-13	South America|hCoV-19/Ecuador/USFQ-177/2020|EPI ISL 525431|B.1|Ecuador|2020-08-12	0.0003388987	South America
South America|hCoV-19/Brazil/DF-0001/2020|EPI ISL 426580|B.1.1|Brazil|2020-03-13	South America|hCoV-19/Ecuador/USFQ-177/2020|EPI ISL 525431|B.1|Ecuador|2020-08-12	0.0002369983	South America
South America|hCoV-19/Brazil/GO-0207/2020|EPI ISL 470574|B.40|Brazil|2020-03-13	South America|hCoV-19/Ecuador/USFQ-177/2020|EPI ISL 525431|B.1|Ecuador|2020-08-12	0.0004107557	South America
South America|hCoV-19/Brazil/MG-CV8/2020|EPI ISL 429671|B.1.1|Brazil|2020-03-13	South America|hCoV-19/Ecuador/USFQ-177/2020|EPI ISL 525431|B.1|Ecuador|2020-08-12	0.0004483986	South America
South America|hCoV-19/Chile/MA-ISPCH-1/2020|EPI ISL 445268|B.1.98|Chile|2020-03-14	South America|hCoV-19/Ecuador/USFQ-177/2020|EPI ISL 525431|B.1|Ecuador|2020-08-12	0.0001346123	South America
South America|hCoV-19/Brazil/RN-IEC-162277/2020|EPI ISL 524798|B.1.1.33|Brazil|2020-03-14	South America|hCoV-19/Ecuador/USFQ-177/2020|EPI ISL 525431|B.1|Ecuador|2020-08-12	0.0002692751	South America
South America|hCoV-19/Peru/LIM-INS-159/2020|EPI ISL 536552|B.1.1|Peru|2020-03-14	South America|hCoV-19/Ecuador/USFQ-177/2020|EPI ISL 525431|B.1|Ecuador|2020-08-12	0.0002019474	South America
South America|hCoV-19/Peru/LIM-INS-147/2020|EPI ISL 536542|B.1.1|Peru|2020-03-14	South America|hCoV-19/Ecuador/USFQ-177/2020|EPI ISL 525431|B.1|Ecuador|2020-08-12	0.0002692752	South America
South America|hCoV-19/Chile/RM-CMM-23741/2020|EPI ISL 468752|B.1.1.33|Chile|2020-03-14	South America|hCoV-19/Ecuador/USFQ-177/2020|EPI ISL 525431|B.1|Ecuador|2020-08-12	0.0002692751	South America
South America|hCoV-19/Chile/AR-ISPCH-1/2020|EPI ISL 445270|B.1.1|Chile|2020-03-14	South America|hCoV-19/Ecuador/USFQ-177/2020|EPI ISL 525431|B.1|Ecuador|2020-08-12	0.0002692947	South America
South America|hCoV-19/Chile/VS-ISPCH-2/2020|EPI ISL 445285|B.1.255|Chile|2020-03-14	South America|hCoV-19/Ecuador/USFQ-177/2020|EPI ISL 525431|B.1|Ecuador|2020-08-12	0.0001682827	South America
South America|hCoV-19/Chile/RM-ISPCH-24/2020|EPI ISL 445303|B|Chile|2020-03-14	South America|hCoV-19/Ecuador/USFQ-177/2020|EPI ISL 525431|B.1|Ecuador|2020-08-12	0.0003703106	South America
South America|hCoV-19/Colombia/ATL-INS-79743/2020|EPI ISL 456145|B.1.5|Colombia|2020-03-14	South America|hCoV-19/Ecuador/USFQ-177/2020|EPI ISL 525431|B.1|Ecuador|2020-08-12	0.0001359423	South America
South America|hCoV-19/Brazil/MG-0211/2020|EPI ISL 470578|B.1.1|Brazil|2020-03-14	South America|hCoV-19/Ecuador/USFQ-177/2020|EPI ISL 525431|B.1|Ecuador|2020-08-12	0.0002420286	South America
South America|hCoV-19/Colombia/VAC-INS-79773/2020|EPI ISL 456134|B.1.5|Colombia|2020-03-14	South America|hCoV-19/Ecuador/USFQ-177/2020|EPI ISL 525431|B.1|Ecuador|2020-08-12	0.0001386033	South America
South America|hCoV-19/Colombia/VAC-INS-79779/2020|EPI ISL 456135|B.1.5|Colombia|2020-03-14	South America|hCoV-19/Ecuador/USFQ-177/2020|EPI ISL 525431|B.1|Ecuador|2020-08-12	0.0001388101	South America
South America|hCoV-19/Brazil/MG-0212/2020|EPI ISL 470579|B.1.5|Brazil|2020-03-14	South America|hCoV-19/Ecuador/USFQ-177/2020|EPI ISL 525431|B.1|Ecuador|2020-08-12	0.0001060938	South America
South America|hCoV-19/Brazil/CE-L10-CD171/2020|EPI ISL 476184|B.1.5|Brazil|2020-03-14	South America|hCoV-19/Ecuador/USFQ-177/2020|EPI ISL 525431|B.1|Ecuador|2020-08-12	0.0001780781	South America
South America|hCoV-19/Colombia/VAC-INS-79929/2020|EPI ISL 456136|B.1|Colombia|2020-03-14	South America|hCoV-19/Ecuador/USFQ-177/2020|EPI ISL 525431|B.1|Ecuador|2020-08-12	0.0002118860	South America
South America|hCoV-19/Chile/BI-CMM-25338/2020|EPI ISL 468760|B.1.1|Chile|2020-03-15	South America|hCoV-19/Ecuador/USFQ-177/2020|EPI ISL 525431|B.1|Ecuador|2020-08-12	0.0002356168	South America
South America|hCoV-19/Chile/LI-ISPCH-3/2020|EPI ISL 445275|B.1.1|Chile|2020-03-15	South America|hCoV-19/Ecuador/USFQ-177/2020|EPI ISL 525431|B.1|Ecuador|2020-08-12	0.0002692947	South America
South America|hCoV-19/Colombia/VAC-INS-79965/2020|EPI ISL 456150|B.1.5|Colombia|2020-03-15	South America|hCoV-19/Ecuador/USFQ-177/2020|EPI ISL 525431|B.1|Ecuador|2020-08-12	0.0002019422	South America
South America|hCoV-19/Chile/RM-CMM-27991/2020|EPI ISL 459857|B.1.5|Chile|2020-03-15	South America|hCoV-19/Ecuador/USFQ-177/2020|EPI ISL 525431|B.1|Ecuador|2020-08-12	0.0001346159	South America
South America|hCoV-19/Chile/LI-ISPCH-2/2020|EPI ISL 445274|B|Chile|2020-03-15	South America|hCoV-19/Ecuador/USFQ-177/2020|EPI ISL 525431|B.1|Ecuador|2020-08-12	0.0002692828	South America
South America|hCoV-19/Chile/LI-ISPCH-4/2020|EPI ISL 445276|B.1.1|Chile|2020-03-15	South America|hCoV-19/Ecuador/USFQ-177/2020|EPI ISL 525431|B.1|Ecuador|2020-08-12	0.0002693038	South America
South America|hCoV-19/Chile/MA-ISPCH-2/2020|EPI ISL 445269|B.1.98|Chile|2020-03-15	South America|hCoV-19/Ecuador/USFQ-177/2020|EPI ISL 525431|B.1|Ecuador|2020-08-12	0.0001346169	South America
South America|hCoV-19/Chile/VS-ISPCH-1/2020|EPI ISL 445272|B.1.5|Chile|2020-03-15	South America|hCoV-19/Ecuador/USFQ-177/2020|EPI ISL 525431|B.1|Ecuador|2020-08-12	0.0001346169	South America
South America|hCoV-19/Colombia/SAN-INS-80123/2020|EPI ISL 456149|B.1.1|Colombia|2020-03-15	South America|hCoV-19/Ecuador/USFQ-177/2020|EPI ISL 525431|B.1|Ecuador|2020-08-12	0.0002357136	South America
South America|hCoV-19/Brazil/RJ-MD63-1b/2020|EPI ISL 528638|B.1.1.33|Brazil|2020-03-16	South America|hCoV-19/Ecuador/USFQ-177/2020|EPI ISL 525431|B.1|Ecuador|2020-08-12	0.0002692751	South America
South America|hCoV-19/Chile/LI-ISPCH-1/2020|EPI ISL 445273|B.1.5|Chile|2020-03-16	South America|hCoV-19/Ecuador/USFQ-177/2020|EPI ISL 525431|B.1|Ecuador|2020-08-12	0.0002019422	South America
South America|hCoV-19/Chile/LI-ISPCH-5/2020|EPI ISL 445277|B.1.1|Chile|2020-03-16	South America|hCoV-19/Ecuador/USFQ-177/2020|EPI ISL 525431|B.1|Ecuador|2020-08-12	0.0002692947	South America
South America|hCoV-19/Chile/RM-ISPCH-26/2020|EPI ISL 445305|B.1|Chile|2020-03-16	South America|hCoV-19/Ecuador/USFQ-177/2020|EPI ISL 525431|B.1|Ecuador|2020-08-12	0.0002356044	South America
South America|hCoV-19/Chile/RM-ISPCH-28/2020|EPI ISL 445307|B.1|Chile|2020-03-16	South America|hCoV-19/Ecuador/USFQ-177/2020|EPI ISL 525431|B.1|Ecuador|2020-08-12	0.0002019422	South America
South America|hCoV-19/Chile/LI-ISPCH-6/2020|EPI ISL 445278|B.1.5|Chile|2020-03-16	South America|hCoV-19/Ecuador/USFQ-177/2020|EPI ISL 525431|B.1|Ecuador|2020-08-12	0.0001682736	South America
South America|hCoV-19/Brazil/RJ-MD63-1a/2020|EPI ISL 528637|B.1.1.33|Brazil|2020-03-16	South America|hCoV-19/Ecuador/USFQ-177/2020|EPI ISL 525431|B.1|Ecuador|2020-08-12	0.0003366333	South America
South America|hCoV-19/Peru/LIM-INS-143/2020|EPI ISL 536538|B.1.1.1|Peru|2020-03-16	South America|hCoV-19/Ecuador/USFQ-177/2020|EPI ISL 525431|B.1|Ecuador|2020-08-12	0.0004039779	South America
South America|hCoV-19/Brazil/MG-CV21/2020|EPI ISL 429681|B.1|Brazil|2020-03-16	South America|hCoV-19/Ecuador/USFQ-177/2020|EPI ISL 525431|B.1|Ecuador|2020-08-12	0.0002019369	South America
South America|hCoV-19/Chile/RM-ISPCH-30/2020|EPI ISL 445309|B.1.5|Chile|2020-03-16	South America|hCoV-19/Ecuador/USFQ-177/2020|EPI ISL 525431|B.1|Ecuador|2020-08-12	0.0001346159	South America
South America|hCoV-19/Brazil/AM-02/2020|EPI ISL 417034|A.2|Brazil|2020-03-16	South America|hCoV-19/Ecuador/USFQ-177/2020|EPI ISL 525431|B.1|Ecuador|2020-08-12	0.0005386572	South America
South America|hCoV-19/Brazil/MG-CV16/2020|EPI ISL 429676|B.1.1|Brazil|2020-03-16	South America|hCoV-19/Ecuador/USFQ-177/2020|EPI ISL 525431|B.1|Ecuador|2020-08-12	0.0003375607	South America
South America|hCoV-19/Peru/LAM-INS-071/2020|EPI ISL 523954|B.1.1.1|Peru|2020-03-16	South America|hCoV-19/Ecuador/USFQ-177/2020|EPI ISL 525431|B.1|Ecuador|2020-08-12	0.0003385546	South America
South America|hCoV-19/Peru/ANC-INS-066/2020|EPI ISL 516987|B.1.1.1|Peru|2020-03-16	South America|hCoV-19/Ecuador/USFQ-177/2020|EPI ISL 525431|B.1|Ecuador|2020-08-12	0.0003388873	South America
South America|hCoV-19/Chile/RM-ISPCH-29/2020|EPI ISL 445308|B.1.5|Chile|2020-03-16	South America|hCoV-19/Ecuador/USFQ-177/2020|EPI ISL 525431|B.1|Ecuador|2020-08-12	0.0001346204	South America
South America|hCoV-19/Brazil/PR-5619/2020|EPI ISL 541342|B.1|Brazil|2020-03-16	South America|hCoV-19/Ecuador/USFQ-177/2020|EPI ISL 525431|B.1|Ecuador|2020-08-12	0.0002019505	South America
South America|hCoV-19/Colombia/RIS-INS-80245/2020|EPI ISL 456155|B.1.5|Colombia|2020-03-16	South America|hCoV-19/Ecuador/USFQ-177/2020|EPI ISL 525431|B.1|Ecuador|2020-08-12	0.0002019830	South America
South America|hCoV-19/Colombia/VAC-INS-79943/2020|EPI ISL 456138|B.1.5|Colombia|2020-03-16	South America|hCoV-19/Ecuador/USFQ-177/2020|EPI ISL 525431|B.1|Ecuador|2020-08-12	0.0002029075	South America
South America|hCoV-19/Colombia/BOL-INS-80191/2020|EPI ISL 456122|B.1|Colombia|2020-03-16	South America|hCoV-19/Ecuador/USFQ-177/2020|EPI ISL 525431|B.1|Ecuador|2020-08-12	0.0001723245	South America
South America|hCoV-19/Peru/LIM-INS-141/2020|EPI ISL 536536|B|Peru|2020-03-16	South America|hCoV-19/Ecuador/USFQ-177/2020|EPI ISL 525431|B.1|Ecuador|2020-08-12	0.0003449823	South America
South America|hCoV-19/Brazil/RJ-L10-CD158/2020|EPI ISL 476180|B.1.1.33|Brazil|2020-03-16	South America|hCoV-19/Ecuador/USFQ-177/2020|EPI ISL 525431|B.1|Ecuador|2020-08-12	0.0002806466	South America
South America|hCoV-19/Brazil/RJ-L10-CD154/2020|EPI ISL 476178|B.1.1.33|Brazil|2020-03-16	South America|hCoV-19/Ecuador/USFQ-177/2020|EPI ISL 525431|B.1|Ecuador|2020-08-12	0.0003538569	South America
South America|hCoV-19/Brazil/RS-L11-CD180/2020|EPI ISL 476192|B.1.1.33|Brazil|2020-03-16	South America|hCoV-19/Ecuador/USFQ-177/2020|EPI ISL 525431|B.1|Ecuador|2020-08-12	0.0002830585	South America
South America|hCoV-19/Brazil/MG-CV19/2020|EPI ISL 429679|B.1.1|Brazil|2020-03-16	South America|hCoV-19/Ecuador/USFQ-177/2020|EPI ISL 525431|B.1|Ecuador|2020-08-12	0.0003567416	South America
South America|hCoV-19/Chile/MA-ISPCH-3/2020|EPI ISL 445280|B.1.98|Chile|2020-03-17	South America|hCoV-19/Ecuador/USFQ-177/2020|EPI ISL 525431|B.1|Ecuador|2020-08-12	0.0001346122	South America
South America|hCoV-19/Brazil/MG-CV31/2020|EPI ISL 429687|B.1|Brazil|2020-03-17	South America|hCoV-19/Ecuador/USFQ-177/2020|EPI ISL 525431|B.1|Ecuador|2020-08-12	0.0002356264	South America
South America|hCoV-19/Chile/RM-CMM-26639/2020|EPI ISL 459858|A.2|Chile|2020-03-17	South America|hCoV-19/Ecuador/USFQ-177/2020|EPI ISL 525431|B.1|Ecuador|2020-08-12	0.0005386711	South America
South America|hCoV-19/Chile/RM-ISPCH-35/2020|EPI ISL 445314|B.1|Chile|2020-03-17	South America|hCoV-19/Ecuador/USFQ-177/2020|EPI ISL 525431|B.1|Ecuador|2020-08-12	0.0001682814	South America
South America|hCoV-19/Peru/LIM-INS-138/2020|EPI ISL 536533|B.1.1|Peru|2020-03-17	South America|hCoV-19/Ecuador/USFQ-177/2020|EPI ISL 525431|B.1|Ecuador|2020-08-12	0.0002356105	South America
South America|hCoV-19/Brazil/MG-CV32/2020|EPI ISL 429688|B.1.1|Brazil|2020-03-17	South America|hCoV-19/Ecuador/USFQ-177/2020|EPI ISL 525431|B.1|Ecuador|2020-08-12	0.0003029696	South America
South America|hCoV-19/Peru/LIM-INS-139/2020|EPI ISL 536534|B.1.1|Peru|2020-03-17	South America|hCoV-19/Ecuador/USFQ-177/2020|EPI ISL 525431|B.1|Ecuador|2020-08-12	0.0002356166	South America
South America|hCoV-19/Chile/RM-ISPCH-38/2020|EPI ISL 445317|B.1.1|Chile|2020-03-17	South America|hCoV-19/Ecuador/USFQ-177/2020|EPI ISL 525431|B.1|Ecuador|2020-08-12	0.0002019474	South America
South America|hCoV-19/Brazil/AP-IEC-161167/2020|EPI ISL 450873|B.1.1.33|Brazil|2020-03-17	South America|hCoV-19/Ecuador/USFQ-177/2020|EPI ISL 525431|B.1|Ecuador|2020-08-12	0.0002692751	South America
South America|hCoV-19/Chile/RM-ISPCH-41/2020|EPI ISL 445320|B.1.5|Chile|2020-03-17	South America|hCoV-19/Ecuador/USFQ-177/2020|EPI ISL 525431|B.1|Ecuador|2020-08-12	0.0001346159	South America
South America|hCoV-19/Aruba/AW-RIVM-10113/2020|EPI ISL 547446|B.1|Aruba|2020-03-17	South America|hCoV-19/Ecuador/USFQ-177/2020|EPI ISL 525431|B.1|Ecuador|2020-08-12	0.0002019369	South America
South America|hCoV-19/Brazil/PR-5618/2020|EPI ISL 541341|B.1|Brazil|2020-03-17	South America|hCoV-19/Ecuador/USFQ-177/2020|EPI ISL 525431|B.1|Ecuador|2020-08-12	0.0002019532	South America
South America|hCoV-19/Brazil/PR-5617/2020|EPI ISL 541340|B.1|Brazil|2020-03-17	South America|hCoV-19/Ecuador/USFQ-177/2020|EPI ISL 525431|B.1|Ecuador|2020-08-12	0.0002356185	South America
South America|hCoV-19/Peru/JUN-INS-074/2020|EPI ISL 524471|B.1.255|Peru|2020-03-17	South America|hCoV-19/Ecuador/USFQ-177/2020|EPI ISL 525431|B.1|Ecuador|2020-08-12	0.0002032983	South America
South America|hCoV-19/Chile/RM-ISPCH-32/2020|EPI ISL 445311|B.1.5|Chile|2020-03-17	South America|hCoV-19/Ecuador/USFQ-177/2020|EPI ISL 525431|B.1|Ecuador|2020-08-12	0.0001346169	South America
South America|hCoV-19/Chile/RM-CMM-25669/2020|EPI ISL 459862|B.1.5|Chile|2020-03-17	South America|hCoV-19/Ecuador/USFQ-177/2020|EPI ISL 525431|B.1|Ecuador|2020-08-12	0.0001009604	South America
South America|hCoV-19/Chile/RM-ISPCH-42/2020|EPI ISL 445321|B.1.1|Chile|2020-03-17	South America|hCoV-19/Ecuador/USFQ-177/2020|EPI ISL 525431|B.1|Ecuador|2020-08-12	0.0002019542	South America
South America|hCoV-19/Chile/RM-ISPCH-34/2020|EPI ISL 445313|B.1.5|Chile|2020-03-17	South America|hCoV-19/Ecuador/USFQ-177/2020|EPI ISL 525431|B.1|Ecuador|2020-08-12	0.0001682792	South America
South America|hCoV-19/Chile/BI-ISPCH-1-2/2020|EPI ISL 445281|B.1.1|Chile|2020-03-17	South America|hCoV-19/Ecuador/USFQ-177/2020|EPI ISL 525431|B.1|Ecuador|2020-08-12	0.0002356246	South America
South America|hCoV-19/Chile/RM-ISPCH-33/2020|EPI ISL 445312|B.1.5|Chile|2020-03-17	South America|hCoV-19/Ecuador/USFQ-177/2020|EPI ISL 525431|B.1|Ecuador|2020-08-12	0.0001346204	South America
South America|hCoV-19/Peru/LIM-INS-148/2020|EPI ISL 536543|B.1.8|Peru|2020-03-17	South America|hCoV-19/Ecuador/USFQ-177/2020|EPI ISL 525431|B.1|Ecuador|2020-08-12	0.0001347428	South America
South America|hCoV-19/Peru/LIM-INS-136/2020|EPI ISL 536531|B.1|Peru|2020-03-17	South America|hCoV-19/Ecuador/USFQ-177/2020|EPI ISL 525431|B.1|Ecuador|2020-08-12	0.0002364079	South America
South America|hCoV-19/Uruguay/UY-NYUMC850/2020|EPI ISL 457946|A.2|Uruguay|2020-03-17	South America|hCoV-19/Ecuador/USFQ-177/2020|EPI ISL 525431|B.1|Ecuador|2020-08-12	0.0005442359	South America
South America|hCoV-19/Peru/LIM-INS-149/2020|EPI ISL 536544|B.1.5|Peru|2020-03-17	South America|hCoV-19/Ecuador/USFQ-177/2020|EPI ISL 525431|B.1|Ecuador|2020-08-12	0.0002032194	South America
South America|hCoV-19/Brazil/MG-CV26/2020|EPI ISL 429684|B.1.1|Brazil|2020-03-17	South America|hCoV-19/Ecuador/USFQ-177/2020|EPI ISL 525431|B.1|Ecuador|2020-08-12	0.0003754866	South America
South America|hCoV-19/Colombia/VAC-INS-81251/2020|EPI ISL 456139|B.1.1|Colombia|2020-03-17	South America|hCoV-19/Ecuador/USFQ-177/2020|EPI ISL 525431|B.1|Ecuador|2020-08-12	0.0002053332	South America
South America|hCoV-19/Colombia/ANT-INS-80370/2020|EPI ISL 456118|B.1.5|Colombia|2020-03-17	South America|hCoV-19/Ecuador/USFQ-177/2020|EPI ISL 525431|B.1|Ecuador|2020-08-12	0.0001381819	South America
South America|hCoV-19/Brazil/MG-CV33/2020|EPI ISL 429689|B.1.1|Brazil|2020-03-17	South America|hCoV-19/Ecuador/USFQ-177/2020|EPI ISL 525431|B.1|Ecuador|2020-08-12	0.0003136772	South America
South America|hCoV-19/Brazil/SP-L11-CD185-2/2020|EPI ISL 476196|B.1|Brazil|2020-03-17	South America|hCoV-19/Ecuador/USFQ-177/2020|EPI ISL 525431|B.1|Ecuador|2020-08-12	0.0001782643	South America
South America|hCoV-19/Brazil/MG-0214/2020|EPI ISL 470580|B.1.1.33|Brazil|2020-03-17	South America|hCoV-19/Ecuador/USFQ-177/2020|EPI ISL 525431|B.1|Ecuador|2020-08-12	0.0003516227	South America
South America|hCoV-19/Colombia/CAU-INS-80705/2020|EPI ISL 456124|B.1|Colombia|2020-03-17	South America|hCoV-19/Ecuador/USFQ-177/2020|EPI ISL 525431|B.1|Ecuador|2020-08-12	0.0002120853	South America
South America|hCoV-19/Aruba/AW-RIVM-10114/2020|EPI ISL 547447|B.1|Aruba|2020-03-18	South America|hCoV-19/Ecuador/USFQ-177/2020|EPI ISL 525431|B.1|Ecuador|2020-08-12	0.0001682770	South America
South America|hCoV-19/Chile/RM-ISPCH-65/2020|EPI ISL 445361|B.1.1|Chile|2020-03-18	South America|hCoV-19/Ecuador/USFQ-177/2020|EPI ISL 525431|B.1|Ecuador|2020-08-12	0.0002356105	South America
South America|hCoV-19/Peru/LIM-INS-145/2020|EPI ISL 536540|A.2|Peru|2020-03-18	South America|hCoV-19/Ecuador/USFQ-177/2020|EPI ISL 525431|B.1|Ecuador|2020-08-12	0.0005049799	South America
South America|hCoV-19/Peru/LIM-INS-130/2020|EPI ISL 536527|B.1.1.1|Peru|2020-03-18	South America|hCoV-19/Ecuador/USFQ-177/2020|EPI ISL 525431|B.1|Ecuador|2020-08-12	0.0003366176	South America
South America|hCoV-19/Brazil/SP02cc/2020|EPI ISL 450506|B|Brazil|2020-03-18	South America|hCoV-19/Ecuador/USFQ-177/2020|EPI ISL 525431|B.1|Ecuador|2020-08-12	0.0004376502	South America
South America|hCoV-19/Argentina/C1374/2020|EPI ISL 420599|B.1.255|Argentina|2020-03-18	South America|hCoV-19/Ecuador/USFQ-177/2020|EPI ISL 525431|B.1|Ecuador|2020-08-12	0.0002355983	South America
South America|hCoV-19/Brazil/AC-IEC-162535/2020|EPI ISL 458139|B.1.1.33|Brazil|2020-03-18	South America|hCoV-19/Ecuador/USFQ-177/2020|EPI ISL 525431|B.1|Ecuador|2020-08-12	0.0003366246	South America
South America|hCoV-19/Brazil/SP-624/2020|EPI ISL 515527|B.1.1.33|Brazil|2020-03-18	South America|hCoV-19/Ecuador/USFQ-177/2020|EPI ISL 525431|B.1|Ecuador|2020-08-12	0.0002692751	South America
South America|hCoV-19/Peru/LIM-INS-161/2020|EPI ISL 536554|B.1.1|Peru|2020-03-18	South America|hCoV-19/Ecuador/USFQ-177/2020|EPI ISL 525431|B.1|Ecuador|2020-08-12	0.0002692947	South America
South America|hCoV-19/Peru/ARE-INS-072/2020|EPI ISL 523979|B.1.1|Peru|2020-03-18	South America|hCoV-19/Ecuador/USFQ-177/2020|EPI ISL 525431|B.1|Ecuador|2020-08-12	0.0002372052	South America
South America|hCoV-19/Peru/LIM-INS-158/2020|EPI ISL 536551|B.1.5|Peru|2020-03-18	South America|hCoV-19/Ecuador/USFQ-177/2020|EPI ISL 525431|B.1|Ecuador|2020-08-12	0.0001682849	South America
South America|hCoV-19/Colombia/RIS-INS-81402/2020|EPI ISL 497736|B.1|Colombia|2020-03-18	South America|hCoV-19/Ecuador/USFQ-177/2020|EPI ISL 525431|B.1|Ecuador|2020-08-12	0.0001682884	South America
South America|hCoV-19/Peru/LIM-INS-144/2020|EPI ISL 536539|A.2|Peru|2020-03-18	South America|hCoV-19/Ecuador/USFQ-177/2020|EPI ISL 525431|B.1|Ecuador|2020-08-12	0.0005054563	South America
South America|hCoV-19/Colombia/NSA-INS-80656/2020|EPI ISL 456126|B.1.5|Colombia|2020-03-18	South America|hCoV-19/Ecuador/USFQ-177/2020|EPI ISL 525431|B.1|Ecuador|2020-08-12	0.0001693219	South America
South America|hCoV-19/Peru/JUN-INS-153/2020|EPI ISL 536546|B.1.5|Peru|2020-03-18	South America|hCoV-19/Ecuador/USFQ-177/2020|EPI ISL 525431|B.1|Ecuador|2020-08-12	0.0004801932	South America
South America|hCoV-19/Brazil/SC-0243/2020|EPI ISL 470652|B.1.1|Brazil|2020-03-18	South America|hCoV-19/Ecuador/USFQ-177/2020|EPI ISL 525431|B.1|Ecuador|2020-08-12	0.0002420118	South America
South America|hCoV-19/Brazil/GO-0208/2020|EPI ISL 470575|B.1.22|Brazil|2020-03-18	South America|hCoV-19/Ecuador/USFQ-177/2020|EPI ISL 525431|B.1|Ecuador|2020-08-12	0.0002094209	South America
South America|hCoV-19/Peru/LIM-INS-157/2020|EPI ISL 536550|B.1.1|Peru|2020-03-19	South America|hCoV-19/Ecuador/USFQ-177/2020|EPI ISL 525431|B.1|Ecuador|2020-08-12	0.0002356166	South America
South America|hCoV-19/Chile/MA-ISPCH-5/2020|EPI ISL 445283|B.1|Chile|2020-03-19	South America|hCoV-19/Ecuador/USFQ-177/2020|EPI ISL 525431|B.1|Ecuador|2020-08-12	0.0001682771	South America
South America|hCoV-19/Peru/LIM-INS-155/2020|EPI ISL 536548|B.1.255|Peru|2020-03-19	South America|hCoV-19/Ecuador/USFQ-177/2020|EPI ISL 525431|B.1|Ecuador|2020-08-12	0.0001682771	South America
South America|hCoV-19/Chile/VS-ISPCH-3/2020|EPI ISL 445286|B.1|Chile|2020-03-19	South America|hCoV-19/Ecuador/USFQ-177/2020|EPI ISL 525431|B.1|Ecuador|2020-08-12	0.0002019369	South America
South America|hCoV-19/Colombia/VAC-INS-82320/2020|EPI ISL 456151|B.1|Colombia|2020-03-19	South America|hCoV-19/Ecuador/USFQ-177/2020|EPI ISL 525431|B.1|Ecuador|2020-08-12	0.0001682771	South America
South America|hCoV-19/Peru/JUN-UPCH-0118/2020|EPI ISL 568515|B.1.255|Peru|2020-03-19	South America|hCoV-19/Ecuador/USFQ-177/2020|EPI ISL 525431|B.1|Ecuador|2020-08-12	0.0002019369	South America
South America|hCoV-19/Brazil/RJ-LVM161-2/2020|EPI ISL 528539|A.2|Brazil|2020-03-19	South America|hCoV-19/Ecuador/USFQ-177/2020|EPI ISL 525431|B.1|Ecuador|2020-08-12	0.0005049930	South America
South America|hCoV-19/Chile/MA-ISPCH-4/2020|EPI ISL 445282|B.1.5|Chile|2020-03-19	South America|hCoV-19/Ecuador/USFQ-177/2020|EPI ISL 525431|B.1|Ecuador|2020-08-12	0.0001346124	South America
South America|hCoV-19/Brazil/PB-IEC-161853/2020|EPI ISL 524801|B.1.5|Brazil|2020-03-19	South America|hCoV-19/Ecuador/USFQ-177/2020|EPI ISL 525431|B.1|Ecuador|2020-08-12	0.0002019369	South America
South America|hCoV-19/Chile/RM-ISPCH-45/2020|EPI ISL 445324|B.1.5|Chile|2020-03-19	South America|hCoV-19/Ecuador/USFQ-177/2020|EPI ISL 525431|B.1|Ecuador|2020-08-12	0.0001346159	South America
South America|hCoV-19/Brazil/SE-6536/2020|EPI ISL 541376|B.1.1.33|Brazil|2020-03-19	South America|hCoV-19/Ecuador/USFQ-177/2020|EPI ISL 525431|B.1|Ecuador|2020-08-12	0.0003029413	South America
South America|hCoV-19/Brazil/SE-6533/2020|EPI ISL 541374|B.1.1|Brazil|2020-03-19	South America|hCoV-19/Ecuador/USFQ-177/2020|EPI ISL 525431|B.1|Ecuador|2020-08-12	0.0002692821	South America
South America|hCoV-19/Chile/RM-ISPCH-36/2020|EPI ISL 445315|B.1.1|Chile|2020-03-19	South America|hCoV-19/Ecuador/USFQ-177/2020|EPI ISL 525431|B.1|Ecuador|2020-08-12	0.0002356246	South America
South America|hCoV-19/Chile/RM-ISPCH-39/2020|EPI ISL 445318|B|Chile|2020-03-19	South America|hCoV-19/Ecuador/USFQ-177/2020|EPI ISL 525431|B.1|Ecuador|2020-08-12	0.0003702982	South America
South America|hCoV-19/Peru/LIM-INS-162/2020|EPI ISL 536555|B.1.1|Peru|2020-03-19	South America|hCoV-19/Ecuador/USFQ-177/2020|EPI ISL 525431|B.1|Ecuador|2020-08-12	0.0002707766	South America
South America|hCoV-19/Chile/VS-CMM-28875/2020|EPI ISL 459864|B.1.1|Chile|2020-03-19	South America|hCoV-19/Ecuador/USFQ-177/2020|EPI ISL 525431|B.1|Ecuador|2020-08-12	0.0002038336	South America
South America|hCoV-19/Brazil/SP-L7-CD67/2020|EPI ISL 476435|B.1.1.33|Brazil|2020-03-19	South America|hCoV-19/Ecuador/USFQ-177/2020|EPI ISL 525431|B.1|Ecuador|2020-08-12	0.0003059268	South America
South America|hCoV-19/Peru/JUN-INS-154/2020|EPI ISL 536547|B.1|Peru|2020-03-19	South America|hCoV-19/Ecuador/USFQ-177/2020|EPI ISL 525431|B.1|Ecuador|2020-08-12	0.0002725460	South America
South America|hCoV-19/Brazil/MG-0215/2020|EPI ISL 470581|B.1|Brazil|2020-03-19	South America|hCoV-19/Ecuador/USFQ-177/2020|EPI ISL 525431|B.1|Ecuador|2020-08-12	0.0002738108	South America
South America|hCoV-19/Brazil/MG-0216/2020|EPI ISL 470582|B.1.1.33|Brazil|2020-03-19	South America|hCoV-19/Ecuador/USFQ-177/2020|EPI ISL 525431|B.1|Ecuador|2020-08-12	0.0003423115	South America
South America|hCoV-19/Brazil/SP-L7-CD76/2020|EPI ISL 476443|B.1|Brazil|2020-03-19	South America|hCoV-19/Ecuador/USFQ-177/2020|EPI ISL 525431|B.1|Ecuador|2020-08-12	0.0002054728	South America
South America|hCoV-19/Uruguay/UY-10/2020|EPI ISL 429257|B.31|Uruguay|2020-03-19	South America|hCoV-19/Ecuador/USFQ-177/2020|EPI ISL 525431|B.1|Ecuador|2020-08-12	0.0005877748	South America
South America|hCoV-19/Brazil/PI-0239/2020|EPI ISL 470613|B.1.1.33|Brazil|2020-03-19	South America|hCoV-19/Ecuador/USFQ-177/2020|EPI ISL 525431|B.1|Ecuador|2020-08-12	0.0002766108	South America
South America|hCoV-19/Brazil/SP-L11-CD200/2020|EPI ISL 476201|B.1.1.33|Brazil|2020-03-19	South America|hCoV-19/Ecuador/USFQ-177/2020|EPI ISL 525431|B.1|Ecuador|2020-08-12	0.0002806465	South America
South America|hCoV-19/Brazil/SP-L9-CD122/2020|EPI ISL 476472|B.1.255|Brazil|2020-03-19	South America|hCoV-19/Ecuador/USFQ-177/2020|EPI ISL 525431|B.1|Ecuador|2020-08-12	0.0001759315	South America
South America|hCoV-19/Colombia/VAC-INS-82307/2020|EPI ISL 456143|B.1|Colombia|2020-03-19	South America|hCoV-19/Ecuador/USFQ-177/2020|EPI ISL 525431|B.1|Ecuador|2020-08-12	0.0001754623	South America
South America|hCoV-19/Brazil/RS-L10-CD175/2020|EPI ISL 476188|B.1.1.33|Brazil|2020-03-19	South America|hCoV-19/Ecuador/USFQ-177/2020|EPI ISL 525431|B.1|Ecuador|2020-08-12	0.0002852589	South America
South America|hCoV-19/Chile/VS-ISPCH-4/2020|EPI ISL 445287|B.1.5|Chile|2020-03-19	South America|hCoV-19/Ecuador/USFQ-177/2020|EPI ISL 525431|B.1|Ecuador|2020-08-12	0.0001009601	South America
South America|hCoV-19/Aruba/AW-RIVM-10115/2020|EPI ISL 547448|B.1|Aruba|2020-03-20	South America|hCoV-19/Ecuador/USFQ-177/2020|EPI ISL 525431|B.1|Ecuador|2020-08-12	0.0002019464	South America
South America|hCoV-19/Brazil/PA-IEC-161548/2020|EPI ISL 450874|B.1.1.33|Brazil|2020-03-20	South America|hCoV-19/Ecuador/USFQ-177/2020|EPI ISL 525431|B.1|Ecuador|2020-08-12	0.0002692751	South America
South America|hCoV-19/Peru/ARE-INS-164/2020|EPI ISL 536557|B.1.5|Peru|2020-03-20	South America|hCoV-19/Ecuador/USFQ-177/2020|EPI ISL 525431|B.1|Ecuador|2020-08-12	0.0001346566	South America
South America|hCoV-19/Peru/LIM-UPCH-0011/2020|EPI ISL 529068|B.1.1.1|Peru|2020-03-20	South America|hCoV-19/Ecuador/USFQ-177/2020|EPI ISL 525431|B.1|Ecuador|2020-08-12	0.0004713848	South America
South America|hCoV-19/Colombia/ANT-INS-82457/2020|EPI ISL 456146|B.1.5|Colombia|2020-03-20	South America|hCoV-19/Ecuador/USFQ-177/2020|EPI ISL 525431|B.1|Ecuador|2020-08-12	0.0001346159	South America
South America|hCoV-19/Peru/ARE-INS-165/2020|EPI ISL 536558|B.1|Peru|2020-03-20	South America|hCoV-19/Ecuador/USFQ-177/2020|EPI ISL 525431|B.1|Ecuador|2020-08-12	0.0002019369	South America
South America|hCoV-19/Chile/RM-ISPCH-69/2020|EPI ISL 445365|B.1|Chile|2020-03-20	South America|hCoV-19/Ecuador/USFQ-177/2020|EPI ISL 525431|B.1|Ecuador|2020-08-12	0.0001682771	South America
South America|hCoV-19/Chile/MA-ISPCH-7/2020|EPI ISL 445288|B.1|Chile|2020-03-20	South America|hCoV-19/Ecuador/USFQ-177/2020|EPI ISL 525431|B.1|Ecuador|2020-08-12	0.0002019422	South America
South America|hCoV-19/Peru/LIM-INS-156/2020|EPI ISL 536549|B.1.5|Peru|2020-03-20	South America|hCoV-19/Ecuador/USFQ-177/2020|EPI ISL 525431|B.1|Ecuador|2020-08-12	0.0001346159	South America
South America|hCoV-19/Peru/ICA-INS-166/2020|EPI ISL 536559|B.1.1|Peru|2020-03-20	South America|hCoV-19/Ecuador/USFQ-177/2020|EPI ISL 525431|B.1|Ecuador|2020-08-12	0.0002692947	South America
South America|hCoV-19/Peru/ARE-UPCH-0111/2020|EPI ISL 540988|B.1|Peru|2020-03-20	South America|hCoV-19/Ecuador/USFQ-177/2020|EPI ISL 525431|B.1|Ecuador|2020-08-12	0.0002019369	South America
South America|hCoV-19/Brazil/RJ-763/2020|EPI ISL 427302|B.1.1.33|Brazil|2020-03-20	South America|hCoV-19/Ecuador/USFQ-177/2020|EPI ISL 525431|B.1|Ecuador|2020-08-12	0.0002692751	South America
South America|hCoV-19/Brazil/SE-6530/2020|EPI ISL 541373|B.1.1|Brazil|2020-03-20	South America|hCoV-19/Ecuador/USFQ-177/2020|EPI ISL 525431|B.1|Ecuador|2020-08-12	0.0002692752	South America
South America|hCoV-19/Brazil/MG-CV42/2020|EPI ISL 429695|B.1|Brazil|2020-03-20	South America|hCoV-19/Ecuador/USFQ-177/2020|EPI ISL 525431|B.1|Ecuador|2020-08-12	0.0001349274	South America
South America|hCoV-19/Peru/ARE-UPCH-0110/2020|EPI ISL 540987|B.1.5|Peru|2020-03-20	South America|hCoV-19/Ecuador/USFQ-177/2020|EPI ISL 525431|B.1|Ecuador|2020-08-12	0.0001346566	South America
South America|hCoV-19/Colombia/MAG-INS-81035/2020|EPI ISL 456125|B.1.255|Colombia|2020-03-20	South America|hCoV-19/Ecuador/USFQ-177/2020|EPI ISL 525431|B.1|Ecuador|2020-08-12	0.0002040101	South America
South America|hCoV-19/Brazil/MG-0217/2020|EPI ISL 470583|B.1.1.33|Brazil|2020-03-20	South America|hCoV-19/Ecuador/USFQ-177/2020|EPI ISL 525431|B.1|Ecuador|2020-08-12	0.0002795190	South America
South America|hCoV-19/Chile/RM-ISPCH-47/2020|EPI ISL 445326|B.1.5|Chile|2020-03-21	South America|hCoV-19/Ecuador/USFQ-177/2020|EPI ISL 525431|B.1|Ecuador|2020-08-12	0.0001682735	South America
South America|hCoV-19/Chile/MA-ISPCH-14/2020|EPI ISL 445295|B.1.98|Chile|2020-03-21	South America|hCoV-19/Ecuador/USFQ-177/2020|EPI ISL 525431|B.1|Ecuador|2020-08-12	0.0001346124	South America
South America|hCoV-19/Chile/RM-ISPCH-71/2020|EPI ISL 445367|B.1.1.33|Chile|2020-03-21	South America|hCoV-19/Ecuador/USFQ-177/2020|EPI ISL 525431|B.1|Ecuador|2020-08-12	0.0003029554	South America
South America|hCoV-19/Peru/LIM-UPCH-0119/2020|EPI ISL 568516|B.1.1|Peru|2020-03-21	South America|hCoV-19/Ecuador/USFQ-177/2020|EPI ISL 525431|B.1|Ecuador|2020-08-12	0.0002356166	South America
South America|hCoV-19/Chile/RM-ISPCH-23/2020|EPI ISL 445302|B.1.1|Chile|2020-03-21	South America|hCoV-19/Ecuador/USFQ-177/2020|EPI ISL 525431|B.1|Ecuador|2020-08-12	0.0002019474	South America
South America|hCoV-19/Chile/MA-ISPCH-9/2020|EPI ISL 445290|B.1|Chile|2020-03-21	South America|hCoV-19/Ecuador/USFQ-177/2020|EPI ISL 525431|B.1|Ecuador|2020-08-12	0.0001682771	South America
South America|hCoV-19/Chile/RM-ISPCH-48/2020|EPI ISL 445327|B.1.5|Chile|2020-03-21	South America|hCoV-19/Ecuador/USFQ-177/2020|EPI ISL 525431|B.1|Ecuador|2020-08-12	0.0002019275	South America
South America|hCoV-19/Chile/RM-ISPCH-70/2020|EPI ISL 445366|B.1.5|Chile|2020-03-21	South America|hCoV-19/Ecuador/USFQ-177/2020|EPI ISL 525431|B.1|Ecuador|2020-08-12	0.0001346159	South America
South America|hCoV-19/Chile/MA-ISPCH-13/2020|EPI ISL 445294|B.1|Chile|2020-03-21	South America|hCoV-19/Ecuador/USFQ-177/2020|EPI ISL 525431|B.1|Ecuador|2020-08-12	0.0001682827	South America
South America|hCoV-19/Chile/MA-ISPCH-10/2020|EPI ISL 445291|B.1|Chile|2020-03-21	South America|hCoV-19/Ecuador/USFQ-177/2020|EPI ISL 525431|B.1|Ecuador|2020-08-12	0.0001682884	South America
South America|hCoV-19/Brazil/CE-L12-CD224/2020|EPI ISL 476218|B.1.5|Brazil|2020-03-21	South America|hCoV-19/Ecuador/USFQ-177/2020|EPI ISL 525431|B.1|Ecuador|2020-08-12	0.0002491498	South America
South America|hCoV-19/Chile/RM-ISPCH-59/2020|EPI ISL 445355|B.1.5|Chile|2020-03-22	South America|hCoV-19/Ecuador/USFQ-177/2020|EPI ISL 525431|B.1|Ecuador|2020-08-12	0.0001682811	South America
South America|hCoV-19/Chile/MA-ISPCH-11/2020|EPI ISL 445292|B.1|Chile|2020-03-22	South America|hCoV-19/Ecuador/USFQ-177/2020|EPI ISL 525431|B.1|Ecuador|2020-08-12	0.0002019422	South America
South America|hCoV-19/Argentina/C3013/2020|EPI ISL 420598|B.1.220|Argentina|2020-03-22	South America|hCoV-19/Ecuador/USFQ-177/2020|EPI ISL 525431|B.1|Ecuador|2020-08-12	0.0002019275	South America
South America|hCoV-19/Brazil/SP-144/2020|EPI ISL 468310|B.1.1.33|Brazil|2020-03-22	South America|hCoV-19/Ecuador/USFQ-177/2020|EPI ISL 525431|B.1|Ecuador|2020-08-12	0.0003029491	South America
South America|hCoV-19/Peru/LIM-INS-168/2020|EPI ISL 536561|A.2|Peru|2020-03-22	South America|hCoV-19/Ecuador/USFQ-177/2020|EPI ISL 525431|B.1|Ecuador|2020-08-12	0.0005049799	South America
South America|hCoV-19/Chile/MA-ISPCH-15/2020|EPI ISL 445299|B.1|Chile|2020-03-22	South America|hCoV-19/Ecuador/USFQ-177/2020|EPI ISL 525431|B.1|Ecuador|2020-08-12	0.0002019369	South America
South America|hCoV-19/Aruba/AW-RIVM-10122/2020|EPI ISL 547449|B.40|Aruba|2020-03-22	South America|hCoV-19/Ecuador/USFQ-177/2020|EPI ISL 525431|B.1|Ecuador|2020-08-12	0.0004376411	South America
South America|hCoV-19/Brazil/DF-891/2020|EPI ISL 427298|B.1.1.33|Brazil|2020-03-22	South America|hCoV-19/Ecuador/USFQ-177/2020|EPI ISL 525431|B.1|Ecuador|2020-08-12	0.0002692751	South America
South America|hCoV-19/Colombia/BOL-INS-84730/2020|EPI ISL 497738|B.1|Colombia|2020-03-22	South America|hCoV-19/Ecuador/USFQ-177/2020|EPI ISL 525431|B.1|Ecuador|2020-08-12	0.0001346350	South America
South America|hCoV-19/Colombia/DC-INS-84861/2020|EPI ISL 456116|B.1.5|Colombia|2020-03-22	South America|hCoV-19/Ecuador/USFQ-177/2020|EPI ISL 525431|B.1|Ecuador|2020-08-12	0.0001382202	South America
South America|hCoV-19/Brazil/MG-CV49/2020|EPI ISL 429702|B.1.5|Brazil|2020-03-22	South America|hCoV-19/Ecuador/USFQ-177/2020|EPI ISL 525431|B.1|Ecuador|2020-08-12	0.0001736204	South America
South America|hCoV-19/Brazil/SP-L7-CD63/2020|EPI ISL 476432|B.1.255|Brazil|2020-03-22	South America|hCoV-19/Ecuador/USFQ-177/2020|EPI ISL 525431|B.1|Ecuador|2020-08-12	0.0002138155	South America
South America|hCoV-19/Brazil/SP-602/2020|EPI ISL 515526|B.1.1|Brazil|2020-03-23	South America|hCoV-19/Ecuador/USFQ-177/2020|EPI ISL 525431|B.1|Ecuador|2020-08-12	0.0002692871	South America
South America|hCoV-19/Peru/LAL-UPCH-0109/2020|EPI ISL 540986|B.1.1|Peru|2020-03-23	South America|hCoV-19/Ecuador/USFQ-177/2020|EPI ISL 525431|B.1|Ecuador|2020-08-12	0.0003029554	South America
South America|hCoV-19/Brazil/SP-279/2020|EPI ISL 527858|B.1.1.33|Brazil|2020-03-23	South America|hCoV-19/Ecuador/USFQ-177/2020|EPI ISL 525431|B.1|Ecuador|2020-08-12	0.0003366246	South America
South America|hCoV-19/Brazil/RJ-DCVN01/2020|EPI ISL 483065|B.1.3|Brazil|2020-03-23	South America|hCoV-19/Ecuador/USFQ-177/2020|EPI ISL 525431|B.1|Ecuador|2020-08-12	0.0003029476	South America
South America|hCoV-19/Brazil/DF-861/2020|EPI ISL 427296|B.1.1.33|Brazil|2020-03-23	South America|hCoV-19/Ecuador/USFQ-177/2020|EPI ISL 525431|B.1|Ecuador|2020-08-12	0.0003029413	South America
South America|hCoV-19/Brazil/DF-862/2020|EPI ISL 427297|B.1.1.33|Brazil|2020-03-23	South America|hCoV-19/Ecuador/USFQ-177/2020|EPI ISL 525431|B.1|Ecuador|2020-08-12	0.0002692751	South America
South America|hCoV-19/Chile/LI-ISPCH-9/2020|EPI ISL 445300|B.1.1|Chile|2020-03-23	South America|hCoV-19/Ecuador/USFQ-177/2020|EPI ISL 525431|B.1|Ecuador|2020-08-12	0.0002356185	South America
South America|hCoV-19/Chile/RM-ISPCH-51/2020|EPI ISL 445330|B.1|Chile|2020-03-23	South America|hCoV-19/Ecuador/USFQ-177/2020|EPI ISL 525431|B.1|Ecuador|2020-08-12	0.0001682827	South America
South America|hCoV-19/Chile/RM-ISPCH-50/2020|EPI ISL 445329|B|Chile|2020-03-23	South America|hCoV-19/Ecuador/USFQ-177/2020|EPI ISL 525431|B.1|Ecuador|2020-08-12	0.0003029703	South America
South America|hCoV-19/Chile/LI-ISPCH-8/2020|EPI ISL 445298|B.1.1|Chile|2020-03-23	South America|hCoV-19/Ecuador/USFQ-177/2020|EPI ISL 525431|B.1|Ecuador|2020-08-12	0.0002693128	South America
South America|hCoV-19/Colombia/CES-INS-87973/2020|EPI ISL 498153|B.1.255|Colombia|2020-03-23	South America|hCoV-19/Ecuador/USFQ-177/2020|EPI ISL 525431|B.1|Ecuador|2020-08-12	0.0001682884	South America
South America|hCoV-19/Colombia/QUI-INS-85082/2020|EPI ISL 497744|B|Colombia|2020-03-23	South America|hCoV-19/Ecuador/USFQ-177/2020|EPI ISL 525431|B.1|Ecuador|2020-08-12	0.0001009740	South America
South America|hCoV-19/Uruguay/UY-NYUMC857/2020|EPI ISL 457953|B.1.1.33|Uruguay|2020-03-23	South America|hCoV-19/Ecuador/USFQ-177/2020|EPI ISL 525431|B.1|Ecuador|2020-08-12	0.0002727540	South America
South America|hCoV-19/Peru/CAL-INS-137/2020|EPI ISL 536532|B.1.1.1|Peru|2020-03-23	South America|hCoV-19/Ecuador/USFQ-177/2020|EPI ISL 525431|B.1|Ecuador|2020-08-12	0.0003058183	South America
South America|hCoV-19/Brazil/MG-0218/2020|EPI ISL 470584|B.1.1.33|Brazil|2020-03-23	South America|hCoV-19/Ecuador/USFQ-177/2020|EPI ISL 525431|B.1|Ecuador|2020-08-12	0.0002738367	South America
South America|hCoV-19/Brazil/RJ-0247/2020|EPI ISL 470615|B.1.1.33|Brazil|2020-03-23	South America|hCoV-19/Ecuador/USFQ-177/2020|EPI ISL 525431|B.1|Ecuador|2020-08-12	0.0003431335	South America
South America|hCoV-19/Brazil/SP-L9-CD137/2020|EPI ISL 476484|B.1.1.33|Brazil|2020-03-23	South America|hCoV-19/Ecuador/USFQ-177/2020|EPI ISL 525431|B.1|Ecuador|2020-08-12	0.0003489976	South America
South America|hCoV-19/Brazil/SP-L7-CD70/2020|EPI ISL 476437|B.1.255|Brazil|2020-03-23	South America|hCoV-19/Ecuador/USFQ-177/2020|EPI ISL 525431|B.1|Ecuador|2020-08-12	0.0001746108	South America
South America|hCoV-19/Brazil/SP-L8-CD101/2020|EPI ISL 476450|B.1.1.33|Brazil|2020-03-23	South America|hCoV-19/Ecuador/USFQ-177/2020|EPI ISL 525431|B.1|Ecuador|2020-08-12	0.0002818123	South America
South America|hCoV-19/Brazil/CE-L11-CD196/2020|EPI ISL 476200|B.1.212|Brazil|2020-03-23	South America|hCoV-19/Ecuador/USFQ-177/2020|EPI ISL 525431|B.1|Ecuador|2020-08-12	0.0002134548	South America
South America|hCoV-19/Brazil/MA-IEC-162157/2020|EPI ISL 524797|B.1.1.33|Brazil|2020-03-24	South America|hCoV-19/Ecuador/USFQ-177/2020|EPI ISL 525431|B.1|Ecuador|2020-08-12	0.0002692747	South America
South America|hCoV-19/Brazil/SP-165/2020|EPI ISL 523963|B.1|Brazil|2020-03-24	South America|hCoV-19/Ecuador/USFQ-177/2020|EPI ISL 525431|B.1|Ecuador|2020-08-12	0.0001682771	South America
South America|hCoV-19/Peru/LIM-INS-019/2020|EPI ISL 491172|B.1.1.1|Peru|2020-03-24	South America|hCoV-19/Ecuador/USFQ-177/2020|EPI ISL 525431|B.1|Ecuador|2020-08-12	0.0003727843	South America
South America|hCoV-19/Peru/LIM-INS-022/2020|EPI ISL 491428|B.1.1.1|Peru|2020-03-24	South America|hCoV-19/Ecuador/USFQ-177/2020|EPI ISL 525431|B.1|Ecuador|2020-08-12	0.0003388873	South America
South America|hCoV-19/Brazil/SP-L7-CD72/2020|EPI ISL 476439|B.1.1.33|Brazil|2020-03-24	South America|hCoV-19/Ecuador/USFQ-177/2020|EPI ISL 525431|B.1|Ecuador|2020-08-12	0.0003399356	South America
South America|hCoV-19/Brazil/SP-L9-CD91/2020|EPI ISL 476490|B.1.255|Brazil|2020-03-24	South America|hCoV-19/Ecuador/USFQ-177/2020|EPI ISL 525431|B.1|Ecuador|2020-08-12	0.0002039270	South America
South America|hCoV-19/Brazil/SC-L16-CD314/2020|EPI ISL 476278|B.1.1.33|Brazil|2020-03-24	South America|hCoV-19/Ecuador/USFQ-177/2020|EPI ISL 525431|B.1|Ecuador|2020-08-12	0.0003400325	South America
South America|hCoV-19/Brazil/RJ-0248/2020|EPI ISL 470616|B.1.5|Brazil|2020-03-24	South America|hCoV-19/Ecuador/USFQ-177/2020|EPI ISL 525431|B.1|Ecuador|2020-08-12	0.0001711518	South America
South America|hCoV-19/Brazil/SP-L9-CD140/2020|EPI ISL 476487|B.1.1.33|Brazil|2020-03-24	South America|hCoV-19/Ecuador/USFQ-177/2020|EPI ISL 525431|B.1|Ecuador|2020-08-12	0.0003082107	South America
South America|hCoV-19/Brazil/SP-L9-CD139/2020|EPI ISL 476486|B.1.1.33|Brazil|2020-03-24	South America|hCoV-19/Ecuador/USFQ-177/2020|EPI ISL 525431|B.1|Ecuador|2020-08-12	0.0002815251	South America
South America|hCoV-19/Chile/MA-CMM-31600/2020|EPI ISL 459861|B.1|Chile|2020-03-25	South America|hCoV-19/Ecuador/USFQ-177/2020|EPI ISL 525431|B.1|Ecuador|2020-08-12	0.0001682769	South America
South America|hCoV-19/Brazil/SP-625/2020|EPI ISL 515528|B.1.1.33|Brazil|2020-03-25	South America|hCoV-19/Ecuador/USFQ-177/2020|EPI ISL 525431|B.1|Ecuador|2020-08-12	0.0002692751	South America
South America|hCoV-19/Brazil/RJ-818/2020|EPI ISL 427303|B.1.1.33|Brazil|2020-03-25	South America|hCoV-19/Ecuador/USFQ-177/2020|EPI ISL 525431|B.1|Ecuador|2020-08-12	0.0003029413	South America
South America|hCoV-19/Brazil/RJ-1111/2020|EPI ISL 456076|B.1.1.33|Brazil|2020-03-25	South America|hCoV-19/Ecuador/USFQ-177/2020|EPI ISL 525431|B.1|Ecuador|2020-08-12	0.0003029413	South America
South America|hCoV-19/Brazil/RJ-1119/2020|EPI ISL 456077|B.1.1.33|Brazil|2020-03-25	South America|hCoV-19/Ecuador/USFQ-177/2020|EPI ISL 525431|B.1|Ecuador|2020-08-12	0.0002692842	South America
South America|hCoV-19/Peru/LIM-INS-017/2020|EPI ISL 490316|B.1.255|Peru|2020-03-25	South America|hCoV-19/Ecuador/USFQ-177/2020|EPI ISL 525431|B.1|Ecuador|2020-08-12	0.0001694114	South America
South America|hCoV-19/Peru/LIM-INS-024/2020|EPI ISL 491429|A.2|Peru|2020-03-25	South America|hCoV-19/Ecuador/USFQ-177/2020|EPI ISL 525431|B.1|Ecuador|2020-08-12	0.0004744946	South America
South America|hCoV-19/Peru/LIM-INS-018/2020|EPI ISL 490975|B.1|Peru|2020-03-25	South America|hCoV-19/Ecuador/USFQ-177/2020|EPI ISL 525431|B.1|Ecuador|2020-08-12	0.0002372040	South America
South America|hCoV-19/Brazil/SP-636/2020|EPI ISL 515550|B.1.1.33|Brazil|2020-03-25	South America|hCoV-19/Ecuador/USFQ-177/2020|EPI ISL 525431|B.1|Ecuador|2020-08-12	0.0002692842	South America
South America|hCoV-19/Colombia/ANT-UdeA-200325-01/2020|EPI ISL 536399|B.1.5|Colombia|2020-03-25	South America|hCoV-19/Ecuador/USFQ-177/2020|EPI ISL 525431|B.1|Ecuador|2020-08-12	0.0001346249	South America
South America|hCoV-19/Colombia/MAG-INS-87968/2020|EPI ISL 498152|B.1|Colombia|2020-03-25	South America|hCoV-19/Ecuador/USFQ-177/2020|EPI ISL 525431|B.1|Ecuador|2020-08-12	0.0002693010	South America
South America|hCoV-19/Chile/AR-ISPCH-14/2020|EPI ISL 445348|B.1.255|Chile|2020-03-25	South America|hCoV-19/Ecuador/USFQ-177/2020|EPI ISL 525431|B.1|Ecuador|2020-08-12	0.0001682940	South America
South America|hCoV-19/Colombia/ATL-INS-88612/2020|EPI ISL 498155|B.1|Colombia|2020-03-25	South America|hCoV-19/Ecuador/USFQ-177/2020|EPI ISL 525431|B.1|Ecuador|2020-08-12	0.0001346305	South America
South America|hCoV-19/Uruguay/UY-NYUMC861/2020|EPI ISL 457957|B.1.1.1|Uruguay|2020-03-25	South America|hCoV-19/Ecuador/USFQ-177/2020|EPI ISL 525431|B.1|Ecuador|2020-08-12	0.0003742221	South America
South America|hCoV-19/Brazil/SP-L11-CD93/2020|EPI ISL 476204|B.1.1.33|Brazil|2020-03-25	South America|hCoV-19/Ecuador/USFQ-177/2020|EPI ISL 525431|B.1|Ecuador|2020-08-12	0.0003805091	South America
South America|hCoV-19/Brazil/RJ-0249/2020|EPI ISL 470617|B.1.1.33|Brazil|2020-03-25	South America|hCoV-19/Ecuador/USFQ-177/2020|EPI ISL 525431|B.1|Ecuador|2020-08-12	0.0002765914	South America
South America|hCoV-19/Brazil/RJ-872/2020|EPI ISL 427304|B.1.1.33|Brazil|2020-03-26	South America|hCoV-19/Ecuador/USFQ-177/2020|EPI ISL 525431|B.1|Ecuador|2020-08-12	0.0003366246	South America
South America|hCoV-19/Brazil/PR-5623/2020|EPI ISL 541346|B.1.3|Brazil|2020-03-26	South America|hCoV-19/Ecuador/USFQ-177/2020|EPI ISL 525431|B.1|Ecuador|2020-08-12	0.0003029436	South America
South America|hCoV-19/Colombia/CAL-GUR-0072/2020|EPI ISL 447734|A.2|Colombia|2020-03-26	South America|hCoV-19/Ecuador/USFQ-177/2020|EPI ISL 525431|B.1|Ecuador|2020-08-12	0.0005386753	South America
South America|hCoV-19/Colombia/VAC-GUR-0084/2020|EPI ISL 447735|B.1|Colombia|2020-03-26	South America|hCoV-19/Ecuador/USFQ-177/2020|EPI ISL 525431|B.1|Ecuador|2020-08-12	0.0001683054	South America
South America|hCoV-19/Colombia/VAC-GUR-0135/2020|EPI ISL 447737|B.1|Colombia|2020-03-26	South America|hCoV-19/Ecuador/USFQ-177/2020|EPI ISL 525431|B.1|Ecuador|2020-08-12	0.0002020865	South America
South America|hCoV-19/Colombia/BOY-INS-88871/2020|EPI ISL 498158|B|Colombia|2020-03-26	South America|hCoV-19/Ecuador/USFQ-177/2020|EPI ISL 525431|B.1|Ecuador|2020-08-12	0.0001009706	South America
South America|hCoV-19/Colombia/VAC-GUR-0094/2020|EPI ISL 447736|B.1|Colombia|2020-03-26	South America|hCoV-19/Ecuador/USFQ-177/2020|EPI ISL 525431|B.1|Ecuador|2020-08-12	0.0002028406	South America
South America|hCoV-19/Uruguay/UY-NYUMC863/2020|EPI ISL 457959|B|Uruguay|2020-03-26	South America|hCoV-19/Ecuador/USFQ-177/2020|EPI ISL 525431|B.1|Ecuador|2020-08-12	0.0004094138	South America
South America|hCoV-19/Brazil/SC-L17-CD322/2020|EPI ISL 476297|B.1.1.33|Brazil|2020-03-26	South America|hCoV-19/Ecuador/USFQ-177/2020|EPI ISL 525431|B.1|Ecuador|2020-08-12	0.0002719291	South America
South America|hCoV-19/Brazil/RJ-0250/2020|EPI ISL 470618|B.1.1.33|Brazil|2020-03-26	South America|hCoV-19/Ecuador/USFQ-177/2020|EPI ISL 525431|B.1|Ecuador|2020-08-12	0.0002722159	South America
South America|hCoV-19/Brazil/SP-L14-CD241/2020|EPI ISL 476245|B.1.1.33|Brazil|2020-03-26	South America|hCoV-19/Ecuador/USFQ-177/2020|EPI ISL 525431|B.1|Ecuador|2020-08-12	0.0002796851	South America
South America|hCoV-19/Argentina/PAIS-A0003/2020|EPI ISL 430795|B.1|Argentina|2020-03-26	South America|hCoV-19/Ecuador/USFQ-177/2020|EPI ISL 525431|B.1|Ecuador|2020-08-12	0.0002117313	South America
South America|hCoV-19/Argentina/PAIS-A0004/2020|EPI ISL 430796|B.1.5|Argentina|2020-03-27	South America|hCoV-19/Ecuador/USFQ-177/2020|EPI ISL 525431|B.1|Ecuador|2020-08-12	0.0002356146	South America
South America|hCoV-19/Argentina/PAIS-A0005/2020|EPI ISL 430797|B.1.1|Argentina|2020-03-27	South America|hCoV-19/Ecuador/USFQ-177/2020|EPI ISL 525431|B.1|Ecuador|2020-08-12	0.0002696815	South America
South America|hCoV-19/Chile/RM-CMM-32205/2020|EPI ISL 459859|B.1.5|Chile|2020-03-27	South America|hCoV-19/Ecuador/USFQ-177/2020|EPI ISL 525431|B.1|Ecuador|2020-08-12	0.0001346159	South America
South America|hCoV-19/Peru/LIM-INS-020/2020|EPI ISL 490976|B.1.1.1|Peru|2020-03-27	South America|hCoV-19/Ecuador/USFQ-177/2020|EPI ISL 525431|B.1|Ecuador|2020-08-12	0.0003390595	South America
South America|hCoV-19/Brazil/RJ-0251/2020|EPI ISL 470619|B.1|Brazil|2020-03-27	South America|hCoV-19/Ecuador/USFQ-177/2020|EPI ISL 525431|B.1|Ecuador|2020-08-12	0.0001369147	South America
South America|hCoV-19/Brazil/SP-L14-CD260/2020|EPI ISL 476256|B.1|Brazil|2020-03-27	South America|hCoV-19/Ecuador/USFQ-177/2020|EPI ISL 525431|B.1|Ecuador|2020-08-12	0.0001369569	South America
South America|hCoV-19/Brazil/SP-L14-CD242/2020|EPI ISL 476246|B.1.1.33|Brazil|2020-03-27	South America|hCoV-19/Ecuador/USFQ-177/2020|EPI ISL 525431|B.1|Ecuador|2020-08-12	0.0002740808	South America
South America|hCoV-19/Brazil/SP-L17-CD324/2020|EPI ISL 476298|B.1.1|Brazil|2020-03-27	South America|hCoV-19/Ecuador/USFQ-177/2020|EPI ISL 525431|B.1|Ecuador|2020-08-12	0.0003138294	South America
South America|hCoV-19/Brazil/SP-L17-CD327/2020|EPI ISL 476299|B.1.212|Brazil|2020-03-27	South America|hCoV-19/Ecuador/USFQ-177/2020|EPI ISL 525431|B.1|Ecuador|2020-08-12	0.0002461371	South America
South America|hCoV-19/Chile/RM-ISPCH-75/2020|EPI ISL 445371|B.1.5|Chile|2020-03-28	South America|hCoV-19/Ecuador/USFQ-177/2020|EPI ISL 525431|B.1|Ecuador|2020-08-12	0.0001682779	South America
South America|hCoV-19/Argentina/PAIS-A0006/2020|EPI ISL 430798|B.1.3|Argentina|2020-03-28	South America|hCoV-19/Ecuador/USFQ-177/2020|EPI ISL 525431|B.1|Ecuador|2020-08-12	0.0002692682	South America
South America|hCoV-19/Colombia/CUN-GUR-0454/2020|EPI ISL 447744|B.1.255|Colombia|2020-03-28	South America|hCoV-19/Ecuador/USFQ-177/2020|EPI ISL 525431|B.1|Ecuador|2020-08-12	0.0001682827	South America
South America|hCoV-19/Colombia/RIS-INS-87267/2020|EPI ISL 497745|B.1|Colombia|2020-03-28	South America|hCoV-19/Ecuador/USFQ-177/2020|EPI ISL 525431|B.1|Ecuador|2020-08-12	0.0001682884	South America
South America|hCoV-19/Brazil/SP-120/2020|EPI ISL 515521|B.1.1.33|Brazil|2020-03-28	South America|hCoV-19/Ecuador/USFQ-177/2020|EPI ISL 525431|B.1|Ecuador|2020-08-12	0.0002693658	South America
South America|hCoV-19/Brazil/PR-5622/2020|EPI ISL 541345|B.1|Brazil|2020-03-28	South America|hCoV-19/Ecuador/USFQ-177/2020|EPI ISL 525431|B.1|Ecuador|2020-08-12	0.0002023046	South America
South America|hCoV-19/Uruguay/UY-NYUMC865/2020|EPI ISL 457961|B|Uruguay|2020-03-28	South America|hCoV-19/Ecuador/USFQ-177/2020|EPI ISL 525431|B.1|Ecuador|2020-08-12	0.0004078139	South America
South America|hCoV-19/Uruguay/UY-NYUMC867/2020|EPI ISL 457963|B.1.1.1|Uruguay|2020-03-28	South America|hCoV-19/Ecuador/USFQ-177/2020|EPI ISL 525431|B.1|Ecuador|2020-08-12	0.0003738025	South America
South America|hCoV-19/Brazil/CE-L16-CD332/2020|EPI ISL 476281|B.1.1.33|Brazil|2020-03-28	South America|hCoV-19/Ecuador/USFQ-177/2020|EPI ISL 525431|B.1|Ecuador|2020-08-12	0.0002785846	South America
South America|hCoV-19/Brazil/SP-551/2020|EPI ISL 471554|B.1.1.33|Brazil|2020-03-29	South America|hCoV-19/Ecuador/USFQ-177/2020|EPI ISL 525431|B.1|Ecuador|2020-08-12	0.0002692750	South America
South America|hCoV-19/Colombia/NAR-GUR-0627/2020|EPI ISL 447749|B.1.1|Colombia|2020-03-29	South America|hCoV-19/Ecuador/USFQ-177/2020|EPI ISL 525431|B.1|Ecuador|2020-08-12	0.0002753636	South America
South America|hCoV-19/Argentina/PAIS-A0007/2020|EPI ISL 430799|B.1.5|Argentina|2020-03-30	South America|hCoV-19/Ecuador/USFQ-177/2020|EPI ISL 525431|B.1|Ecuador|2020-08-12	0.0001346158	South America
South America|hCoV-19/Chile/MA-ISPCH-17/2020|EPI ISL 445372|B.1|Chile|2020-03-30	South America|hCoV-19/Ecuador/USFQ-177/2020|EPI ISL 525431|B.1|Ecuador|2020-08-12	0.0001682771	South America
South America|hCoV-19/Colombia/HUI-GUR-0900/2020|EPI ISL 447752|B.1|Colombia|2020-03-30	South America|hCoV-19/Ecuador/USFQ-177/2020|EPI ISL 525431|B.1|Ecuador|2020-08-12	0.0002694817	South America
South America|hCoV-19/Colombia/CHO-GUR-0787/2020|EPI ISL 447750|B.1|Colombia|2020-03-30	South America|hCoV-19/Ecuador/USFQ-177/2020|EPI ISL 525431|B.1|Ecuador|2020-08-12	0.0002019532	South America
South America|hCoV-19/Brazil/RJ-899/2020|EPI ISL 456071|B.1.1.33|Brazil|2020-03-30	South America|hCoV-19/Ecuador/USFQ-177/2020|EPI ISL 525431|B.1|Ecuador|2020-08-12	0.0003367693	South America
South America|hCoV-19/Colombia/NAR-INS-94679/2020|EPI ISL 498162|A.2|Colombia|2020-03-30	South America|hCoV-19/Ecuador/USFQ-177/2020|EPI ISL 525431|B.1|Ecuador|2020-08-12	0.0005050139	South America
South America|hCoV-19/Colombia/ATL-INS-88712/2020|EPI ISL 498156|B.1.5|Colombia|2020-03-30	South America|hCoV-19/Ecuador/USFQ-177/2020|EPI ISL 525431|B.1|Ecuador|2020-08-12	0.0001346249	South America
South America|hCoV-19/Chile/VS-ISPCH-5/2020|EPI ISL 445337|B.1|Chile|2020-03-30	South America|hCoV-19/Ecuador/USFQ-177/2020|EPI ISL 525431|B.1|Ecuador|2020-08-12	0.0002019573	South America
South America|hCoV-19/Colombia/BOY-INS-88859/2020|EPI ISL 498157|B.1.255|Colombia|2020-03-30	South America|hCoV-19/Ecuador/USFQ-177/2020|EPI ISL 525431|B.1|Ecuador|2020-08-12	0.0001682997	South America
South America|hCoV-19/Colombia/BOL-INS-94411/2020|EPI ISL 498161|B.1|Colombia|2020-03-30	South America|hCoV-19/Ecuador/USFQ-177/2020|EPI ISL 525431|B.1|Ecuador|2020-08-12	0.0002019709	South America
South America|hCoV-19/Brazil/RJ-0252/2020|EPI ISL 470620|B.1.1.33|Brazil|2020-03-30	South America|hCoV-19/Ecuador/USFQ-177/2020|EPI ISL 525431|B.1|Ecuador|2020-08-12	0.0003397694	South America
South America|hCoV-19/Brazil/CE-L16-CD344/2020|EPI ISL 476288|B.1.5|Brazil|2020-03-30	South America|hCoV-19/Ecuador/USFQ-177/2020|EPI ISL 525431|B.1|Ecuador|2020-08-12	0.0001699447	South America
South America|hCoV-19/Brazil/CE-L16-CD346/2020|EPI ISL 476289|B.1.212|Brazil|2020-03-30	South America|hCoV-19/Ecuador/USFQ-177/2020|EPI ISL 525431|B.1|Ecuador|2020-08-12	0.0002719646	South America
South America|hCoV-19/Ecuador/HGSQ-USFQ-018/2020|EPI ISL 422563|B.1.1|Ecuador|2020-03-30	South America|hCoV-19/Ecuador/USFQ-177/2020|EPI ISL 525431|B.1|Ecuador|2020-08-12	0.0003107186	South America
South America|hCoV-19/Brazil/SP-L15-CD272/2020|EPI ISL 476265|B.1.255|Brazil|2020-03-30	South America|hCoV-19/Ecuador/USFQ-177/2020|EPI ISL 525431|B.1|Ecuador|2020-08-12	0.0001712034	South America
South America|hCoV-19/Brazil/SC-L16-CD350/2020|EPI ISL 476292|B.1.1.33|Brazil|2020-03-30	South America|hCoV-19/Ecuador/USFQ-177/2020|EPI ISL 525431|B.1|Ecuador|2020-08-12	0.0002739776	South America
South America|hCoV-19/Brazil/SP-L16-CD339/2020|EPI ISL 476286|B.1.1.33|Brazil|2020-03-30	South America|hCoV-19/Ecuador/USFQ-177/2020|EPI ISL 525431|B.1|Ecuador|2020-08-12	0.0002740057	South America
South America|hCoV-19/Brazil/SP-L15-CD274/2020|EPI ISL 476267|B.1.1|Brazil|2020-03-30	South America|hCoV-19/Ecuador/USFQ-177/2020|EPI ISL 525431|B.1|Ecuador|2020-08-12	0.0003114069	South America
South America|hCoV-19/Uruguay/UY-NYUMC866/2020|EPI ISL 457962|B.1.1.1|Uruguay|2020-03-30	South America|hCoV-19/Ecuador/USFQ-177/2020|EPI ISL 525431|B.1|Ecuador|2020-08-12	0.0003836303	South America
South America|hCoV-19/Brazil/SP-L15-CD283/2020|EPI ISL 476274|B.1.1.33|Brazil|2020-03-30	South America|hCoV-19/Ecuador/USFQ-177/2020|EPI ISL 525431|B.1|Ecuador|2020-08-12	0.0003138521	South America
South America|hCoV-19/Colombia/HUI-GUR-0920/2020|EPI ISL 447753|B.1.5|Colombia|2020-03-30	South America|hCoV-19/Ecuador/USFQ-177/2020|EPI ISL 525431|B.1|Ecuador|2020-08-12	0.0001755079	South America
South America|hCoV-19/Peru/ANC-INS-132/2020|EPI ISL 536529|B.1.1.1|Peru|2020-03-31	South America|hCoV-19/Ecuador/USFQ-177/2020|EPI ISL 525431|B.1|Ecuador|2020-08-12	0.0003702868	South America
South America|hCoV-19/Argentina/PAIS-A0009/2020|EPI ISL 430801|B.1.5|Argentina|2020-03-31	South America|hCoV-19/Ecuador/USFQ-177/2020|EPI ISL 525431|B.1|Ecuador|2020-08-12	0.0001346159	South America
South America|hCoV-19/Brazil/SP-122/2020|EPI ISL 515522|B.1.1.33|Brazil|2020-03-31	South America|hCoV-19/Ecuador/USFQ-177/2020|EPI ISL 525431|B.1|Ecuador|2020-08-12	0.0002692751	South America
South America|hCoV-19/Argentina/PAIS-A0011/2020|EPI ISL 430802|B.1.1|Argentina|2020-03-31	South America|hCoV-19/Ecuador/USFQ-177/2020|EPI ISL 525431|B.1|Ecuador|2020-08-12	0.0002356215	South America
South America|hCoV-19/Colombia/RIS-GUV-92087/2020|EPI ISL 447760|B.1.8|Colombia|2020-03-31	South America|hCoV-19/Ecuador/USFQ-177/2020|EPI ISL 525431|B.1|Ecuador|2020-08-12	0.0001346204	South America
South America|hCoV-19/Colombia/HUI-GUV-92061/2020|EPI ISL 447759|B.1.5|Colombia|2020-03-31	South America|hCoV-19/Ecuador/USFQ-177/2020|EPI ISL 525431|B.1|Ecuador|2020-08-12	0.0001346612	South America
South America|hCoV-19/Colombia/VAC-GUV-92034/2020|EPI ISL 447755|B.1.5|Colombia|2020-03-31	South America|hCoV-19/Ecuador/USFQ-177/2020|EPI ISL 525431|B.1|Ecuador|2020-08-12	0.0002357423	South America
South America|hCoV-19/Colombia/VAC-GUV-92042/2020|EPI ISL 447756|B.1.5|Colombia|2020-03-31	South America|hCoV-19/Ecuador/USFQ-177/2020|EPI ISL 525431|B.1|Ecuador|2020-08-12	0.0001683891	South America
South America|hCoV-19/Peru/ICA-INS-040/2020|EPI ISL 491462|B.1.1.1|Peru|2020-03-31	South America|hCoV-19/Ecuador/USFQ-177/2020|EPI ISL 525431|B.1|Ecuador|2020-08-12	0.0003728019	South America
South America|hCoV-19/Colombia/MAG-INS-95839/2020|EPI ISL 498166|B.1.255|Colombia|2020-03-31	South America|hCoV-19/Ecuador/USFQ-177/2020|EPI ISL 525431|B.1|Ecuador|2020-08-12	0.0002019599	South America
South America|hCoV-19/Colombia/CAU-INS-89002/2020|EPI ISL 498159|B.1|Colombia|2020-03-31	South America|hCoV-19/Ecuador/USFQ-177/2020|EPI ISL 525431|B.1|Ecuador|2020-08-12	0.0001009672	South America
South America|hCoV-19/Colombia/CES-INS-89781/2020|EPI ISL 498160|B.1.255|Colombia|2020-03-31	South America|hCoV-19/Ecuador/USFQ-177/2020|EPI ISL 525431|B.1|Ecuador|2020-08-12	0.0001682940	South America
South America|hCoV-19/Colombia/ANT-GUV-92256/2020|EPI ISL 447768|B.1|Colombia|2020-03-31	South America|hCoV-19/Ecuador/USFQ-177/2020|EPI ISL 525431|B.1|Ecuador|2020-08-12	0.0001684187	South America
South America|hCoV-19/Colombia/ANT-GUV-92146/2020|EPI ISL 447761|B|Colombia|2020-03-31	South America|hCoV-19/Ecuador/USFQ-177/2020|EPI ISL 525431|B.1|Ecuador|2020-08-12	0.0002698438	South America
South America|hCoV-19/Brazil/MA-L17-CD363/2020|EPI ISL 476309|B.1.1.33|Brazil|2020-03-31	South America|hCoV-19/Ecuador/USFQ-177/2020|EPI ISL 525431|B.1|Ecuador|2020-08-12	0.0003082106	South America
South America|hCoV-19/Brazil/BA-L17-CD359/2020|EPI ISL 476305|B.1.1.33|Brazil|2020-03-31	South America|hCoV-19/Ecuador/USFQ-177/2020|EPI ISL 525431|B.1|Ecuador|2020-08-12	0.0003082106	South America
South America|hCoV-19/Brazil/PR-L17-CD365/2020|EPI ISL 476311|B.1.1|Brazil|2020-03-31	South America|hCoV-19/Ecuador/USFQ-177/2020|EPI ISL 525431|B.1|Ecuador|2020-08-12	0.0002397281	South America
South America|hCoV-19/Brazil/SC-L17-CD372/2020|EPI ISL 476317|B.1.1.33|Brazil|2020-03-31	South America|hCoV-19/Ecuador/USFQ-177/2020|EPI ISL 525431|B.1|Ecuador|2020-08-12	0.0002762285	South America
South America|hCoV-19/Brazil/CE-L17-CD361/2020|EPI ISL 476307|B.1.212|Brazil|2020-03-31	South America|hCoV-19/Ecuador/USFQ-177/2020|EPI ISL 525431|B.1|Ecuador|2020-08-12	0.0002416701	South America
South America|hCoV-19/Brazil/SP-L17-CD357/2020|EPI ISL 476303|B.1.1.33|Brazil|2020-03-31	South America|hCoV-19/Ecuador/USFQ-177/2020|EPI ISL 525431|B.1|Ecuador|2020-08-12	0.0003107641	South America
South America|hCoV-19/Colombia/HUI-GUV-92060/2020|EPI ISL 447758|B.1.5|Colombia|2020-03-31	South America|hCoV-19/Ecuador/USFQ-177/2020|EPI ISL 525431|B.1|Ecuador|2020-08-12	0.0001403007	South America
South America|hCoV-19/Peru/CAL-INS-135/2020|EPI ISL 536530|B.1.1|Peru|2020-03-31	South America|hCoV-19/Ecuador/USFQ-177/2020|EPI ISL 525431|B.1|Ecuador|2020-08-12	0.0003884236	South America
South America|hCoV-19/Argentina/PAIS-A0012/2020|EPI ISL 430803|B.1.5|Argentina|2020-04-01	South America|hCoV-19/Ecuador/USFQ-177/2020|EPI ISL 525431|B.1|Ecuador|2020-08-12	0.0002019325	South America
South America|hCoV-19/Brazil/SP-137/2020|EPI ISL 515543|B.1.1.33|Brazil|2020-04-01	South America|hCoV-19/Ecuador/USFQ-177/2020|EPI ISL 525431|B.1|Ecuador|2020-08-12	0.0003029554	South America
South America|hCoV-19/Peru/LAM-INS-126/2020|EPI ISL 536524|C.14|Peru|2020-04-01	South America|hCoV-19/Ecuador/USFQ-177/2020|EPI ISL 525431|B.1|Ecuador|2020-08-12	0.0004039779	South America
South America|hCoV-19/Chile/RM-ISPCH-56/2020|EPI ISL 445352|B.1.1.33|Chile|2020-04-01	South America|hCoV-19/Ecuador/USFQ-177/2020|EPI ISL 525431|B.1|Ecuador|2020-08-12	0.0002692751	South America
South America|hCoV-19/Peru/JUN-INS-131/2020|EPI ISL 536528|B.1|Peru|2020-04-01	South America|hCoV-19/Ecuador/USFQ-177/2020|EPI ISL 525431|B.1|Ecuador|2020-08-12	0.0002692612	South America
South America|hCoV-19/Peru/LAM-INS-125/2020|EPI ISL 536523|C.14|Peru|2020-04-01	South America|hCoV-19/Ecuador/USFQ-177/2020|EPI ISL 525431|B.1|Ecuador|2020-08-12	0.0004376729	South America
South America|hCoV-19/Argentina/PAIS-A0013/2020|EPI ISL 430804|B.1.5|Argentina|2020-04-01	South America|hCoV-19/Ecuador/USFQ-177/2020|EPI ISL 525431|B.1|Ecuador|2020-08-12	0.0001346159	South America
South America|hCoV-19/Peru/LAM-INS-169/2020|EPI ISL 536562|B.1.1.1|Peru|2020-04-01	South America|hCoV-19/Ecuador/USFQ-177/2020|EPI ISL 525431|B.1|Ecuador|2020-08-12	0.0004039779	South America
South America|hCoV-19/Argentina/PAIS-A0014/2020|EPI ISL 430805|B.1.1|Argentina|2020-04-01	South America|hCoV-19/Ecuador/USFQ-177/2020|EPI ISL 525431|B.1|Ecuador|2020-08-12	0.0003033984	South America
South America|hCoV-19/Chile/RM-ISPCH-54/2020|EPI ISL 445350|B.1.1.1|Chile|2020-04-01	South America|hCoV-19/Ecuador/USFQ-177/2020|EPI ISL 525431|B.1|Ecuador|2020-08-12	0.0003702876	South America
South America|hCoV-19/Brazil/RJ-1065/2020|EPI ISL 456074|B.1.1.33|Brazil|2020-04-01	South America|hCoV-19/Ecuador/USFQ-177/2020|EPI ISL 525431|B.1|Ecuador|2020-08-12	0.0003029413	South America
South America|hCoV-19/Brazil/RJ-1056/2020|EPI ISL 456072|B.1.1.33|Brazil|2020-04-01	South America|hCoV-19/Ecuador/USFQ-177/2020|EPI ISL 525431|B.1|Ecuador|2020-08-12	0.0002692751	South America
South America|hCoV-19/Colombia/MAG-GVI-93457/2020|EPI ISL 447778|B.1.255|Colombia|2020-04-01	South America|hCoV-19/Ecuador/USFQ-177/2020|EPI ISL 525431|B.1|Ecuador|2020-08-12	0.0002019532	South America
South America|hCoV-19/Colombia/VAC-GVI-93366/2020|EPI ISL 447774|B.1|Colombia|2020-04-01	South America|hCoV-19/Ecuador/USFQ-177/2020|EPI ISL 525431|B.1|Ecuador|2020-08-12	0.0001683337	South America
South America|hCoV-19/Colombia/ANT-GUV-92250/2020|EPI ISL 447766|B.1|Colombia|2020-04-01	South America|hCoV-19/Ecuador/USFQ-177/2020|EPI ISL 525431|B.1|Ecuador|2020-08-12	0.0001683337	South America
South America|hCoV-19/Colombia/VAC-GVI-93467/2020|EPI ISL 447779|B.1.1|Colombia|2020-04-01	South America|hCoV-19/Ecuador/USFQ-177/2020|EPI ISL 525431|B.1|Ecuador|2020-08-12	0.0002356898	South America
South America|hCoV-19/Colombia/MAG-GVI-93450/2020|EPI ISL 447777|B.1.255|Colombia|2020-04-01	South America|hCoV-19/Ecuador/USFQ-177/2020|EPI ISL 525431|B.1|Ecuador|2020-08-12	0.0001683847	South America
South America|hCoV-19/Colombia/VAC-GVI-93470/2020|EPI ISL 447780|B.1|Colombia|2020-04-01	South America|hCoV-19/Ecuador/USFQ-177/2020|EPI ISL 525431|B.1|Ecuador|2020-08-12	0.0002021394	South America
South America|hCoV-19/Colombia/VAC-GVI-93381/2020|EPI ISL 447775|B.1|Colombia|2020-04-01	South America|hCoV-19/Ecuador/USFQ-177/2020|EPI ISL 525431|B.1|Ecuador|2020-08-12	0.0001684528	South America
South America|hCoV-19/Peru/LAM-INS-034/2020|EPI ISL 491459|C.14|Peru|2020-04-01	South America|hCoV-19/Ecuador/USFQ-177/2020|EPI ISL 525431|B.1|Ecuador|2020-08-12	0.0004067020	South America
South America|hCoV-19/Peru/LIM-INS-060/2020|EPI ISL 524473|B.1.1|Peru|2020-04-01	South America|hCoV-19/Ecuador/USFQ-177/2020|EPI ISL 525431|B.1|Ecuador|2020-08-12	0.0002711034	South America
South America|hCoV-19/Peru/LAM-INS-038/2020|EPI ISL 491461|C.14|Peru|2020-04-01	South America|hCoV-19/Ecuador/USFQ-177/2020|EPI ISL 525431|B.1|Ecuador|2020-08-12	0.0004406244	South America
South America|hCoV-19/Peru/LAM-INS-035/2020|EPI ISL 491460|B.1.1.1|Peru|2020-04-01	South America|hCoV-19/Ecuador/USFQ-177/2020|EPI ISL 525431|B.1|Ecuador|2020-08-12	0.0004067020	South America
South America|hCoV-19/Peru/CAJ-INS-057/2020|EPI ISL 517713|B.1.1.1|Peru|2020-04-01	South America|hCoV-19/Ecuador/USFQ-177/2020|EPI ISL 525431|B.1|Ecuador|2020-08-12	0.0003728019	South America
South America|hCoV-19/Chile/RM-ISPCH-53/2020|EPI ISL 449800|B.1.5|Chile|2020-04-01	South America|hCoV-19/Ecuador/USFQ-177/2020|EPI ISL 525431|B.1|Ecuador|2020-08-12	0.0005388542	South America
South America|hCoV-19/Brazil/RJ-1058/2020|EPI ISL 456073|B.1.1.33|Brazil|2020-04-01	South America|hCoV-19/Ecuador/USFQ-177/2020|EPI ISL 525431|B.1|Ecuador|2020-08-12	0.0003030778	South America
South America|hCoV-19/Colombia/VAC-GVI-93352/2020|EPI ISL 447771|B.1|Colombia|2020-04-01	South America|hCoV-19/Ecuador/USFQ-177/2020|EPI ISL 525431|B.1|Ecuador|2020-08-12	0.0001683564	South America
South America|hCoV-19/Colombia/COR-INS-95319/2020|EPI ISL 498163|B.1|Colombia|2020-04-01	South America|hCoV-19/Ecuador/USFQ-177/2020|EPI ISL 525431|B.1|Ecuador|2020-08-12	0.0001009706	South America
South America|hCoV-19/Colombia/VAC-INS-96183/2020|EPI ISL 456147|B.1|Colombia|2020-04-01	South America|hCoV-19/Ecuador/USFQ-177/2020|EPI ISL 525431|B.1|Ecuador|2020-08-12	0.0002020552	South America
South America|hCoV-19/Colombia/VAC-INS-96176/2020|EPI ISL 456152|B|Colombia|2020-04-01	South America|hCoV-19/Ecuador/USFQ-177/2020|EPI ISL 525431|B.1|Ecuador|2020-08-12	0.0004045037	South America
South America|hCoV-19/Peru/JUN-INS-127/2020|EPI ISL 536525|B.1|Peru|2020-04-01	South America|hCoV-19/Ecuador/USFQ-177/2020|EPI ISL 525431|B.1|Ecuador|2020-08-12	0.0002365068	South America
South America|hCoV-19/Colombia/ANT-GUV-92252/2020|EPI ISL 447767|B|Colombia|2020-04-01	South America|hCoV-19/Ecuador/USFQ-177/2020|EPI ISL 525431|B.1|Ecuador|2020-08-12	0.0003724794	South America
South America|hCoV-19/Colombia/CUN-GVI-93301/2020|EPI ISL 447769|B.1.255|Colombia|2020-04-01	South America|hCoV-19/Ecuador/USFQ-177/2020|EPI ISL 525431|B.1|Ecuador|2020-08-12	0.0002371384	South America
South America|hCoV-19/Peru/LAM-INS-170/2020|EPI ISL 536563|B.1.1.1|Peru|2020-04-01	South America|hCoV-19/Ecuador/USFQ-177/2020|EPI ISL 525431|B.1|Ecuador|2020-08-12	0.0004399054	South America
South America|hCoV-19/Peru/LAM-INS-171/2020|EPI ISL 536564|B.1.5|Peru|2020-04-01	South America|hCoV-19/Ecuador/USFQ-177/2020|EPI ISL 525431|B.1|Ecuador|2020-08-12	0.0003052749	South America
South America|hCoV-19/Brazil/PA-0227/2020|EPI ISL 470601|B.1.1.33|Brazil|2020-04-01	South America|hCoV-19/Ecuador/USFQ-177/2020|EPI ISL 525431|B.1|Ecuador|2020-08-12	0.0003422898	South America
South America|hCoV-19/Brazil/SC-L19-CD399/2020|EPI ISL 476324|B.1.1.33|Brazil|2020-04-01	South America|hCoV-19/Ecuador/USFQ-177/2020|EPI ISL 525431|B.1|Ecuador|2020-08-12	0.0002738088	South America
South America|hCoV-19/Brazil/SP-L19-CD391/2020|EPI ISL 476320|B.1.212|Brazil|2020-04-01	South America|hCoV-19/Ecuador/USFQ-177/2020|EPI ISL 525431|B.1|Ecuador|2020-08-12	0.0002053267	South America
South America|hCoV-19/Brazil/RS-L19-CD390/2020|EPI ISL 476319|B.1.1.33|Brazil|2020-04-01	South America|hCoV-19/Ecuador/USFQ-177/2020|EPI ISL 525431|B.1|Ecuador|2020-08-12	0.0003422881	South America
South America|hCoV-19/Brazil/PA-0229/2020|EPI ISL 470603|B.1.1.1|Brazil|2020-04-01	South America|hCoV-19/Ecuador/USFQ-177/2020|EPI ISL 525431|B.1|Ecuador|2020-08-12	0.0003765532	South America
South America|hCoV-19/Brazil/RJ-0254/2020|EPI ISL 470622|B.39|Brazil|2020-04-01	South America|hCoV-19/Ecuador/USFQ-177/2020|EPI ISL 525431|B.1|Ecuador|2020-08-12	0.0004450410	South America
South America|hCoV-19/Brazil/AM-0201/2020|EPI ISL 470568|B.1|Brazil|2020-04-01	South America|hCoV-19/Ecuador/USFQ-177/2020|EPI ISL 525431|B.1|Ecuador|2020-08-12	0.0002054164	South America
South America|hCoV-19/Peru/JUN-INS-128/2020|EPI ISL 536526|B.1.5|Peru|2020-04-01	South America|hCoV-19/Ecuador/USFQ-177/2020|EPI ISL 525431|B.1|Ecuador|2020-08-12	0.0002739058	South America
South America|hCoV-19/Colombia/un-CIAT-01/2020|EPI ISL 445085|B.1|Colombia|2020-04-02	South America|hCoV-19/Ecuador/USFQ-177/2020|EPI ISL 525431|B.1|Ecuador|2020-08-12	0.0002019462	South America
South America|hCoV-19/Argentina/PAIS-A0016/2020|EPI ISL 430807|B.1.1|Argentina|2020-04-02	South America|hCoV-19/Ecuador/USFQ-177/2020|EPI ISL 525431|B.1|Ecuador|2020-08-12	0.0002692821	South America
South America|hCoV-19/Brazil/SP-124/2020|EPI ISL 515523|B.1.1.33|Brazil|2020-04-02	South America|hCoV-19/Ecuador/USFQ-177/2020|EPI ISL 525431|B.1|Ecuador|2020-08-12	0.0002692751	South America
South America|hCoV-19/Brazil/RJ-1595/2020|EPI ISL 467346|B.39|Brazil|2020-04-02	South America|hCoV-19/Ecuador/USFQ-177/2020|EPI ISL 525431|B.1|Ecuador|2020-08-12	0.0006397444	South America
South America|hCoV-19/Brazil/RJ-1100/2020|EPI ISL 456075|B.1.1.33|Brazil|2020-04-02	South America|hCoV-19/Ecuador/USFQ-177/2020|EPI ISL 525431|B.1|Ecuador|2020-08-12	0.0003029413	South America
South America|hCoV-19/Brazil/RJ-1574/2020|EPI ISL 467345|B.1.1.33|Brazil|2020-04-02	South America|hCoV-19/Ecuador/USFQ-177/2020|EPI ISL 525431|B.1|Ecuador|2020-08-12	0.0003029413	South America
South America|hCoV-19/Brazil/RJ-1555/2020|EPI ISL 467344|B.39|Brazil|2020-04-02	South America|hCoV-19/Ecuador/USFQ-177/2020|EPI ISL 525431|B.1|Ecuador|2020-08-12	0.0005050336	South America
South America|hCoV-19/Colombia/VAC-GVI-93511/2020|EPI ISL 447785|B.1|Colombia|2020-04-02	South America|hCoV-19/Ecuador/USFQ-177/2020|EPI ISL 525431|B.1|Ecuador|2020-08-12	0.0001683337	South America
South America|hCoV-19/Brazil/RJ-1600/2020|EPI ISL 456082|B.1.1.33|Brazil|2020-04-02	South America|hCoV-19/Ecuador/USFQ-177/2020|EPI ISL 525431|B.1|Ecuador|2020-08-12	0.0003030676	South America
South America|hCoV-19/Peru/LOR-INS-058/2020|EPI ISL 514317|B.1.1|Peru|2020-04-02	South America|hCoV-19/Ecuador/USFQ-177/2020|EPI ISL 525431|B.1|Ecuador|2020-08-12	0.0002371990	South America
South America|hCoV-19/Chile/RM-ISPCH-57/2020|EPI ISL 445353|B.1.1|Chile|2020-04-02	South America|hCoV-19/Ecuador/USFQ-177/2020|EPI ISL 525431|B.1|Ecuador|2020-08-12	0.0002356294	South America
South America|hCoV-19/Chile/RM-ISPCH-55/2020|EPI ISL 445351|B.40|Chile|2020-04-02	South America|hCoV-19/Ecuador/USFQ-177/2020|EPI ISL 525431|B.1|Ecuador|2020-08-12	0.0004713480	South America
South America|hCoV-19/Venezuela/VEN-89312/2020|EPI ISL 476702|B.1.1|Venezuela|2020-04-02	South America|hCoV-19/Ecuador/USFQ-177/2020|EPI ISL 525431|B.1|Ecuador|2020-08-12	0.0002366360	South America
South America|hCoV-19/Brazil/RJ-0255/2020|EPI ISL 470623|B.1.1.33|Brazil|2020-04-02	South America|hCoV-19/Ecuador/USFQ-177/2020|EPI ISL 525431|B.1|Ecuador|2020-08-12	0.0003057919	South America
South America|hCoV-19/Brazil/AM-0203/2020|EPI ISL 470570|B.1.1.33|Brazil|2020-04-02	South America|hCoV-19/Ecuador/USFQ-177/2020|EPI ISL 525431|B.1|Ecuador|2020-08-12	0.0003422809	South America
South America|hCoV-19/Brazil/GO-L19-CD413/2020|EPI ISL 476336|B.1.5|Brazil|2020-04-02	South America|hCoV-19/Ecuador/USFQ-177/2020|EPI ISL 525431|B.1|Ecuador|2020-08-12	0.0001711108	South America
South America|hCoV-19/Brazil/MA-L19-CD403/2020|EPI ISL 476327|B.1.1.33|Brazil|2020-04-02	South America|hCoV-19/Ecuador/USFQ-177/2020|EPI ISL 525431|B.1|Ecuador|2020-08-12	0.0003080565	South America
South America|hCoV-19/Brazil/CE-L19-CD408/2020|EPI ISL 476331|B.1.212|Brazil|2020-04-02	South America|hCoV-19/Ecuador/USFQ-177/2020|EPI ISL 525431|B.1|Ecuador|2020-08-12	0.0002053337	South America
South America|hCoV-19/Brazil/CE-0206/2020|EPI ISL 470573|B.1.212|Brazil|2020-04-02	South America|hCoV-19/Ecuador/USFQ-177/2020|EPI ISL 525431|B.1|Ecuador|2020-08-12	0.0002401183	South America
South America|hCoV-19/Brazil/RS-L19-CD412/2020|EPI ISL 476335|B.1.1.33|Brazil|2020-04-02	South America|hCoV-19/Ecuador/USFQ-177/2020|EPI ISL 525431|B.1|Ecuador|2020-08-12	0.0002760854	South America
South America|hCoV-19/Brazil/MA-L19-CD407/2020|EPI ISL 476330|B.1.1.33|Brazil|2020-04-02	South America|hCoV-19/Ecuador/USFQ-177/2020|EPI ISL 525431|B.1|Ecuador|2020-08-12	0.0003111869	South America
South America|hCoV-19/Brazil/PA-0232/2020|EPI ISL 470606|B.1.1.33|Brazil|2020-04-02	South America|hCoV-19/Ecuador/USFQ-177/2020|EPI ISL 525431|B.1|Ecuador|2020-08-12	0.0003112047	South America
South America|hCoV-19/Brazil/AM-0204/2020|EPI ISL 470571|B.1|Brazil|2020-04-02	South America|hCoV-19/Ecuador/USFQ-177/2020|EPI ISL 525431|B.1|Ecuador|2020-08-12	0.0001743499	South America
South America|hCoV-19/Brazil/SP-L20-CD416/2020|EPI ISL 476351|B.1.1.33|Brazil|2020-04-02	South America|hCoV-19/Ecuador/USFQ-177/2020|EPI ISL 525431|B.1|Ecuador|2020-08-12	0.0003138190	South America
South America|hCoV-19/Brazil/GO-L19-CD410/2020|EPI ISL 476333|B.1.5|Brazil|2020-04-02	South America|hCoV-19/Ecuador/USFQ-177/2020|EPI ISL 525431|B.1|Ecuador|2020-08-12	0.0001395117	South America
South America|hCoV-19/Brazil/SP-L22-CD475/2020|EPI ISL 476374|B.1.1.33|Brazil|2020-04-02	South America|hCoV-19/Ecuador/USFQ-177/2020|EPI ISL 525431|B.1|Ecuador|2020-08-12	0.0003140159	South America
South America|hCoV-19/Colombia/VAC-GVI-93476/2020|EPI ISL 447782|B.1|Colombia|2020-04-02	South America|hCoV-19/Ecuador/USFQ-177/2020|EPI ISL 525431|B.1|Ecuador|2020-08-12	0.0001752840	South America
South America|hCoV-19/Colombia/VAC-GVI-93496/2020|EPI ISL 447784|B.1|Colombia|2020-04-02	South America|hCoV-19/Ecuador/USFQ-177/2020|EPI ISL 525431|B.1|Ecuador|2020-08-12	0.0001758324	South America
South America|hCoV-19/Brazil/AP-IEC-162620/2020|EPI ISL 524792|B.1.1.33|Brazil|2020-04-03	South America|hCoV-19/Ecuador/USFQ-177/2020|EPI ISL 525431|B.1|Ecuador|2020-08-12	0.0003029412	South America
South America|hCoV-19/Brazil/SP-177/2020|EPI ISL 523973|B.1.1.33|Brazil|2020-04-03	South America|hCoV-19/Ecuador/USFQ-177/2020|EPI ISL 525431|B.1|Ecuador|2020-08-12	0.0003366089	South America
South America|hCoV-19/Argentina/PAIS-A0017/2020|EPI ISL 430808|B.1.1.1|Argentina|2020-04-03	South America|hCoV-19/Ecuador/USFQ-177/2020|EPI ISL 525431|B.1|Ecuador|2020-08-12	0.0004039968	South America
South America|hCoV-19/Brazil/AP-IEC-162741/2020|EPI ISL 458138|B.1.1.33|Brazil|2020-04-03	South America|hCoV-19/Ecuador/USFQ-177/2020|EPI ISL 525431|B.1|Ecuador|2020-08-12	0.0003366089	South America
South America|hCoV-19/Colombia/VAC-GVI-93534/2020|EPI ISL 447786|B.1|Colombia|2020-04-03	South America|hCoV-19/Ecuador/USFQ-177/2020|EPI ISL 525431|B.1|Ecuador|2020-08-12	0.0001682827	South America
South America|hCoV-19/Colombia/VAC-GVI-93538/2020|EPI ISL 447790|B.1|Colombia|2020-04-03	South America|hCoV-19/Ecuador/USFQ-177/2020|EPI ISL 525431|B.1|Ecuador|2020-08-12	0.0002356996	South America
South America|hCoV-19/Colombia/VAC-GVI-93537/2020|EPI ISL 447789|B.1.1|Colombia|2020-04-03	South America|hCoV-19/Ecuador/USFQ-177/2020|EPI ISL 525431|B.1|Ecuador|2020-08-12	0.0003367222	South America
South America|hCoV-19/Brazil/RJ-1402/2020|EPI ISL 456079|B.1.1.33|Brazil|2020-04-03	South America|hCoV-19/Ecuador/USFQ-177/2020|EPI ISL 525431|B.1|Ecuador|2020-08-12	0.0003030535	South America
South America|hCoV-19/Colombia/VAC-GVI-97210/2020|EPI ISL 447794|B.1.1|Colombia|2020-04-03	South America|hCoV-19/Ecuador/USFQ-177/2020|EPI ISL 525431|B.1|Ecuador|2020-08-12	0.0002694160	South America
South America|hCoV-19/Colombia/VAC-GVI-97203/2020|EPI ISL 447793|B.1|Colombia|2020-04-03	South America|hCoV-19/Ecuador/USFQ-177/2020|EPI ISL 525431|B.1|Ecuador|2020-08-12	0.0001683790	South America
South America|hCoV-19/Colombia/VAC-GVI-97161/2020|EPI ISL 447791|B.1|Colombia|2020-04-03	South America|hCoV-19/Ecuador/USFQ-177/2020|EPI ISL 525431|B.1|Ecuador|2020-08-12	0.0001684528	South America
South America|hCoV-19/Chile/RM-ISPCH-76/2020|EPI ISL 445373|B.1.1.33|Chile|2020-04-03	South America|hCoV-19/Ecuador/USFQ-177/2020|EPI ISL 525431|B.1|Ecuador|2020-08-12	0.0003029617	South America
South America|hCoV-19/Colombia/CUN-INS-96791/2020|EPI ISL 498167|B.1|Colombia|2020-04-03	South America|hCoV-19/Ecuador/USFQ-177/2020|EPI ISL 525431|B.1|Ecuador|2020-08-12	0.0001009706	South America
South America|hCoV-19/Colombia/VAC-GVI-97181/2020|EPI ISL 447792|B.1.255|Colombia|2020-04-03	South America|hCoV-19/Ecuador/USFQ-177/2020|EPI ISL 525431|B.1|Ecuador|2020-08-12	0.0003030661	South America
South America|hCoV-19/Brazil/RJ-0256/2020|EPI ISL 470624|B.1.1.33|Brazil|2020-04-03	South America|hCoV-19/Ecuador/USFQ-177/2020|EPI ISL 525431|B.1|Ecuador|2020-08-12	0.0003737723	South America
South America|hCoV-19/Brazil/MG-0219/2020|EPI ISL 470585|B.1.1.33|Brazil|2020-04-03	South America|hCoV-19/Ecuador/USFQ-177/2020|EPI ISL 525431|B.1|Ecuador|2020-08-12	0.0002737994	South America
South America|hCoV-19/Brazil/SP-L19-CD409/2020|EPI ISL 476332|B.1.1.33|Brazil|2020-04-03	South America|hCoV-19/Ecuador/USFQ-177/2020|EPI ISL 525431|B.1|Ecuador|2020-08-12	0.0003080418	South America
South America|hCoV-19/Brazil/SP-L20-CD415/2020|EPI ISL 476350|B.1.1.33|Brazil|2020-04-03	South America|hCoV-19/Ecuador/USFQ-177/2020|EPI ISL 525431|B.1|Ecuador|2020-08-12	0.0003080524	South America
South America|hCoV-19/Brazil/GO-0209/2020|EPI ISL 470576|B.1.5|Brazil|2020-04-03	South America|hCoV-19/Ecuador/USFQ-177/2020|EPI ISL 525431|B.1|Ecuador|2020-08-12	0.0001368959	South America
South America|hCoV-19/Brazil/PE-L20-CD432/2020|EPI ISL 476359|B.1.1|Brazil|2020-04-03	South America|hCoV-19/Ecuador/USFQ-177/2020|EPI ISL 525431|B.1|Ecuador|2020-08-12	0.0002053824	South America
South America|hCoV-19/Brazil/PA-0237/2020|EPI ISL 470611|B.1.1.33|Brazil|2020-04-03	South America|hCoV-19/Ecuador/USFQ-177/2020|EPI ISL 525431|B.1|Ecuador|2020-08-12	0.0003457670	South America
South America|hCoV-19/Brazil/PA-0235/2020|EPI ISL 470609|B.1.1.33|Brazil|2020-04-03	South America|hCoV-19/Ecuador/USFQ-177/2020|EPI ISL 525431|B.1|Ecuador|2020-08-12	0.0003112047	South America
South America|hCoV-19/Brazil/SP-L1-CAMPI8/2020|EPI ISL 476170|B.1.1.33|Brazil|2020-04-03	South America|hCoV-19/Ecuador/USFQ-177/2020|EPI ISL 525431|B.1|Ecuador|2020-08-12	0.0002788858	South America
South America|hCoV-19/Brazil/SP-L20-CD418/2020|EPI ISL 476352|B.1.1.33|Brazil|2020-04-03	South America|hCoV-19/Ecuador/USFQ-177/2020|EPI ISL 525431|B.1|Ecuador|2020-08-12	0.0003502101	South America
South America|hCoV-19/Brazil/SP-131/2020|EPI ISL 471543|B.1.5|Brazil|2020-04-04	South America|hCoV-19/Ecuador/USFQ-177/2020|EPI ISL 525431|B.1|Ecuador|2020-08-12	0.0001682814	South America
South America|hCoV-19/Chile/RM-ISPCH-79/2020|EPI ISL 445376|B.1|Chile|2020-04-04	South America|hCoV-19/Ecuador/USFQ-177/2020|EPI ISL 525431|B.1|Ecuador|2020-08-12	0.0003029350	South America
South America|hCoV-19/Chile/RM-ISPCH-78/2020|EPI ISL 445375|B.1.1.1|Chile|2020-04-04	South America|hCoV-19/Ecuador/USFQ-177/2020|EPI ISL 525431|B.1|Ecuador|2020-08-12	0.0003702876	South America
South America|hCoV-19/Colombia/CUN-GVI-97718/2020|EPI ISL 447800|B.1.255|Colombia|2020-04-04	South America|hCoV-19/Ecuador/USFQ-177/2020|EPI ISL 525431|B.1|Ecuador|2020-08-12	0.0001682827	South America
South America|hCoV-19/Colombia/NAR-GVI-97417/2020|EPI ISL 447798|B.1.1|Colombia|2020-04-04	South America|hCoV-19/Ecuador/USFQ-177/2020|EPI ISL 525431|B.1|Ecuador|2020-08-12	0.0002356185	South America
South America|hCoV-19/Brazil/RJ-1830/2020|EPI ISL 541349|B.1.1.33|Brazil|2020-04-04	South America|hCoV-19/Ecuador/USFQ-177/2020|EPI ISL 525431|B.1|Ecuador|2020-08-12	0.0003366359	South America
South America|hCoV-19/Colombia/VAC-GVI-97321/2020|EPI ISL 447796|B.1.1|Colombia|2020-04-04	South America|hCoV-19/Ecuador/USFQ-177/2020|EPI ISL 525431|B.1|Ecuador|2020-08-12	0.0002356801	South America
South America|hCoV-19/Colombia/VAC-GVI-97212/2020|EPI ISL 447795|B.1|Colombia|2020-04-04	South America|hCoV-19/Ecuador/USFQ-177/2020|EPI ISL 525431|B.1|Ecuador|2020-08-12	0.0002356520	South America
South America|hCoV-19/Colombia/MET-GVI-97782/2020|EPI ISL 447803|B.1.1|Colombia|2020-04-04	South America|hCoV-19/Ecuador/USFQ-177/2020|EPI ISL 525431|B.1|Ecuador|2020-08-12	0.0002693456	South America
South America|hCoV-19/Colombia/MET-GVI-97769/2020|EPI ISL 447802|B.1.1|Colombia|2020-04-04	South America|hCoV-19/Ecuador/USFQ-177/2020|EPI ISL 525431|B.1|Ecuador|2020-08-12	0.0002020018	South America
South America|hCoV-19/Colombia/RIS-GVI-98006/2020|EPI ISL 447809|B.1.3|Colombia|2020-04-04	South America|hCoV-19/Ecuador/USFQ-177/2020|EPI ISL 525431|B.1|Ecuador|2020-08-12	0.0003030417	South America
South America|hCoV-19/Colombia/BOY-GVI-97349/2020|EPI ISL 447797|B.1.255|Colombia|2020-04-04	South America|hCoV-19/Ecuador/USFQ-177/2020|EPI ISL 525431|B.1|Ecuador|2020-08-12	0.0002356697	South America
South America|hCoV-19/Colombia/MET-GVI-97783/2020|EPI ISL 447804|B.1.1|Colombia|2020-04-04	South America|hCoV-19/Ecuador/USFQ-177/2020|EPI ISL 525431|B.1|Ecuador|2020-08-12	0.0002693728	South America
South America|hCoV-19/Chile/RM-ISPCH-77/2020|EPI ISL 445374|B.1.1.1|Chile|2020-04-04	South America|hCoV-19/Ecuador/USFQ-177/2020|EPI ISL 525431|B.1|Ecuador|2020-08-12	0.0003703000	South America
South America|hCoV-19/Chile/BI-ISPCH-4/2020|EPI ISL 445378|B.1.1|Chile|2020-04-04	South America|hCoV-19/Ecuador/USFQ-177/2020|EPI ISL 525431|B.1|Ecuador|2020-08-12	0.0002356246	South America
South America|hCoV-19/Brazil/RJ-1862/2020|EPI ISL 541350|B.1.1.33|Brazil|2020-04-04	South America|hCoV-19/Ecuador/USFQ-177/2020|EPI ISL 525431|B.1|Ecuador|2020-08-12	0.0003029860	South America
South America|hCoV-19/Brazil/RJ-1783/2020|EPI ISL 541347|B.1.1.33|Brazil|2020-04-04	South America|hCoV-19/Ecuador/USFQ-177/2020|EPI ISL 525431|B.1|Ecuador|2020-08-12	0.0003033496	South America
South America|hCoV-19/Argentina/PAIS-A0018/2020|EPI ISL 430809|B.1.1.1|Argentina|2020-04-04	South America|hCoV-19/Ecuador/USFQ-177/2020|EPI ISL 525431|B.1|Ecuador|2020-08-12	0.0004046999	South America
South America|hCoV-19/Brazil/MG-0220/2020|EPI ISL 470586|B.1.1.33|Brazil|2020-04-04	South America|hCoV-19/Ecuador/USFQ-177/2020|EPI ISL 525431|B.1|Ecuador|2020-08-12	0.0003765096	South America
South America|hCoV-19/Brazil/GO-0210/2020|EPI ISL 470577|B.1.1.33|Brazil|2020-04-04	South America|hCoV-19/Ecuador/USFQ-177/2020|EPI ISL 525431|B.1|Ecuador|2020-08-12	0.0002738181	South America
South America|hCoV-19/Chile/RM-ISPCH-74/2020|EPI ISL 445370|B.1.1.33|Chile|2020-04-05	South America|hCoV-19/Ecuador/USFQ-177/2020|EPI ISL 525431|B.1|Ecuador|2020-08-12	0.0002692752	South America
South America|hCoV-19/Chile/RM-ISPCH-80/2020|EPI ISL 445377|B.1.1|Chile|2020-04-05	South America|hCoV-19/Ecuador/USFQ-177/2020|EPI ISL 525431|B.1|Ecuador|2020-08-12	0.0002356105	South America
South America|hCoV-19/Brazil/RJ-1870/2020|EPI ISL 541351|B.1|Brazil|2020-04-05	South America|hCoV-19/Ecuador/USFQ-177/2020|EPI ISL 525431|B.1|Ecuador|2020-08-12	0.0001346476	South America
South America|hCoV-19/Colombia/RIS-GVI-98011/2020|EPI ISL 447810|B.1.3|Colombia|2020-04-05	South America|hCoV-19/Ecuador/USFQ-177/2020|EPI ISL 525431|B.1|Ecuador|2020-08-12	0.0003366839	South America
South America|hCoV-19/Colombia/CUN-GVI-98087/2020|EPI ISL 447812|B.1.255|Colombia|2020-04-05	South America|hCoV-19/Ecuador/USFQ-177/2020|EPI ISL 525431|B.1|Ecuador|2020-08-12	0.0001683110	South America
South America|hCoV-19/Colombia/CUN-GVI-98290/2020|EPI ISL 447813|B.1.255|Colombia|2020-04-05	South America|hCoV-19/Ecuador/USFQ-177/2020|EPI ISL 525431|B.1|Ecuador|2020-08-12	0.0002693693	South America
South America|hCoV-19/Brazil/SP-L22-CD487/2020|EPI ISL 476383|B.1.1.33|Brazil|2020-04-05	South America|hCoV-19/Ecuador/USFQ-177/2020|EPI ISL 525431|B.1|Ecuador|2020-08-12	0.0002737994	South America
South America|hCoV-19/Colombia/HUI-GVI-98032/2020|EPI ISL 447811|B.1.5|Colombia|2020-04-05	South America|hCoV-19/Ecuador/USFQ-177/2020|EPI ISL 525431|B.1|Ecuador|2020-08-12	0.0001045012	South America
South America|hCoV-19/Brazil/MG-0221/2020|EPI ISL 470587|B.1.1.33|Brazil|2020-04-05	South America|hCoV-19/Ecuador/USFQ-177/2020|EPI ISL 525431|B.1|Ecuador|2020-08-12	0.0003486663	South America
South America|hCoV-19/Brazil/MA-IEC-163069/2020|EPI ISL 458149|B.1.1.33|Brazil|2020-04-06	South America|hCoV-19/Ecuador/USFQ-177/2020|EPI ISL 525431|B.1|Ecuador|2020-08-12	0.0004039586	South America
South America|hCoV-19/Brazil/RJ-1466/2020|EPI ISL 456081|B.1.1.33|Brazil|2020-04-06	South America|hCoV-19/Ecuador/USFQ-177/2020|EPI ISL 525431|B.1|Ecuador|2020-08-12	0.0002693749	South America
South America|hCoV-19/Brazil/RJ-1464/2020|EPI ISL 456080|B.1.1.33|Brazil|2020-04-06	South America|hCoV-19/Ecuador/USFQ-177/2020|EPI ISL 525431|B.1|Ecuador|2020-08-12	0.0003030613	South America
South America|hCoV-19/Chile/RM-ISPCH-73/2020|EPI ISL 445369|B.1.1.33|Chile|2020-04-06	South America|hCoV-19/Ecuador/USFQ-177/2020|EPI ISL 525431|B.1|Ecuador|2020-08-12	0.0003029515	South America
South America|hCoV-19/Brazil/RJ-1798/2020|EPI ISL 541348|B.1.1.33|Brazil|2020-04-06	South America|hCoV-19/Ecuador/USFQ-177/2020|EPI ISL 525431|B.1|Ecuador|2020-08-12	0.0003029617	South America
South America|hCoV-19/Brazil/PE-IAM215/2020|EPI ISL 500471|B.1.1|Brazil|2020-04-06	South America|hCoV-19/Ecuador/USFQ-177/2020|EPI ISL 525431|B.1|Ecuador|2020-08-12	0.0002717882	South America
South America|hCoV-19/Brazil/RJ-0257/2020|EPI ISL 470625|B.1.1.33|Brazil|2020-04-06	South America|hCoV-19/Ecuador/USFQ-177/2020|EPI ISL 525431|B.1|Ecuador|2020-08-12	0.0002717902	South America
South America|hCoV-19/Colombia/SAN-INS-94514/2020|EPI ISL 456156|B.1.1|Colombia|2020-04-06	South America|hCoV-19/Ecuador/USFQ-177/2020|EPI ISL 525431|B.1|Ecuador|2020-08-12	0.0002047027	South America
South America|hCoV-19/Colombia/VAC-GVI-97223/2020|EPI ISL 447814|B.1.5|Colombia|2020-04-06	South America|hCoV-19/Ecuador/USFQ-177/2020|EPI ISL 525431|B.1|Ecuador|2020-08-12	0.0001708684	South America
South America|hCoV-19/Brazil/MG-0222/2020|EPI ISL 470588|B.1.1.33|Brazil|2020-04-06	South America|hCoV-19/Ecuador/USFQ-177/2020|EPI ISL 525431|B.1|Ecuador|2020-08-12	0.0004450345	South America
South America|hCoV-19/Brazil/SP-L20-CD436/2020|EPI ISL 476362|B.1.1.33|Brazil|2020-04-06	South America|hCoV-19/Ecuador/USFQ-177/2020|EPI ISL 525431|B.1|Ecuador|2020-08-12	0.0003163823	South America
South America|hCoV-19/Ecuador/USFQ-128/2020|EPI ISL 491933|B.1.5|Ecuador|2020-04-07	South America|hCoV-19/Ecuador/USFQ-177/2020|EPI ISL 525431|B.1|Ecuador|2020-08-12	0.0001346089	South America
South America|hCoV-19/Ecuador/USFQ-129/2020|EPI ISL 491934|B.1.1.10|Ecuador|2020-04-07	South America|hCoV-19/Ecuador/USFQ-177/2020|EPI ISL 525431|B.1|Ecuador|2020-08-12	0.0002692821	South America
South America|hCoV-19/Argentina/PAIS-A0019/2020|EPI ISL 430810|B.1.3|Argentina|2020-04-07	South America|hCoV-19/Ecuador/USFQ-177/2020|EPI ISL 525431|B.1|Ecuador|2020-08-12	0.0003366159	South America
South America|hCoV-19/Colombia/COR-GVI-97517/2020|EPI ISL 447816|B.1|Colombia|2020-04-07	South America|hCoV-19/Ecuador/USFQ-177/2020|EPI ISL 525431|B.1|Ecuador|2020-08-12	0.0002020687	South America
South America|hCoV-19/Brazil/PE-IAM89/2020|EPI ISL 500486|B.1.1|Brazil|2020-04-07	South America|hCoV-19/Ecuador/USFQ-177/2020|EPI ISL 525431|B.1|Ecuador|2020-08-12	0.0002019814	South America
South America|hCoV-19/Brazil/PE-IAM10/2020|EPI ISL 500461|B.1.1|Brazil|2020-04-07	South America|hCoV-19/Ecuador/USFQ-177/2020|EPI ISL 525431|B.1|Ecuador|2020-08-12	0.0002695271	South America
South America|hCoV-19/Brazil/PE-IAM08/2020|EPI ISL 500460|B.1.1|Brazil|2020-04-07	South America|hCoV-19/Ecuador/USFQ-177/2020|EPI ISL 525431|B.1|Ecuador|2020-08-12	0.0002359758	South America
South America|hCoV-19/Ecuador/USFQ-207/2020|EPI ISL 527819|B.1.1|Ecuador|2020-04-07	South America|hCoV-19/Ecuador/USFQ-177/2020|EPI ISL 525431|B.1|Ecuador|2020-08-12	0.0002709162	South America
South America|hCoV-19/Brazil/RJ-0259/2020|EPI ISL 470626|B.1.1.33|Brazil|2020-04-07	South America|hCoV-19/Ecuador/USFQ-177/2020|EPI ISL 525431|B.1|Ecuador|2020-08-12	0.0003737116	South America
South America|hCoV-19/Brazil/RJ-0260/2020|EPI ISL 470627|B.1.1.33|Brazil|2020-04-07	South America|hCoV-19/Ecuador/USFQ-177/2020|EPI ISL 525431|B.1|Ecuador|2020-08-12	0.0004076946	South America
South America|hCoV-19/Brazil/PE-IAM226/2020|EPI ISL 500474|B.1.1|Brazil|2020-04-07	South America|hCoV-19/Ecuador/USFQ-177/2020|EPI ISL 525431|B.1|Ecuador|2020-08-12	0.0003061910	South America
South America|hCoV-19/Brazil/SP-L1-CAMPI13/2020|EPI ISL 476155|B.1.1.33|Brazil|2020-04-07	South America|hCoV-19/Ecuador/USFQ-177/2020|EPI ISL 525431|B.1|Ecuador|2020-08-12	0.0002738086	South America
South America|hCoV-19/Brazil/PE-IAM18/2020|EPI ISL 500868|B.1.1|Brazil|2020-04-07	South America|hCoV-19/Ecuador/USFQ-177/2020|EPI ISL 525431|B.1|Ecuador|2020-08-12	0.0002746166	South America
South America|hCoV-19/Brazil/PE-IAM17/2020|EPI ISL 500866|B.1.1|Brazil|2020-04-07	South America|hCoV-19/Ecuador/USFQ-177/2020|EPI ISL 525431|B.1|Ecuador|2020-08-12	0.0002764514	South America
South America|hCoV-19/Brazil/PE-IAM16/2020|EPI ISL 500865|B.1.1|Brazil|2020-04-07	South America|hCoV-19/Ecuador/USFQ-177/2020|EPI ISL 525431|B.1|Ecuador|2020-08-12	0.0002779651	South America
South America|hCoV-19/Brazil/PE-IAM19/2020|EPI ISL 500467|B.1|Brazil|2020-04-07	South America|hCoV-19/Ecuador/USFQ-177/2020|EPI ISL 525431|B.1|Ecuador|2020-08-12	0.0003484092	South America
South America|hCoV-19/Brazil/SP-138/2020|EPI ISL 468305|B.1.1|Brazil|2020-04-08	South America|hCoV-19/Ecuador/USFQ-177/2020|EPI ISL 525431|B.1|Ecuador|2020-08-12	0.0003366559	South America
South America|hCoV-19/Brazil/RJ-INCA-C06/2020|EPI ISL 513513|B.1.1.33|Brazil|2020-04-08	South America|hCoV-19/Ecuador/USFQ-177/2020|EPI ISL 525431|B.1|Ecuador|2020-08-12	0.0003366089	South America
South America|hCoV-19/Brazil/PE-IAM84/2020|EPI ISL 500484|B.1.1|Brazil|2020-04-08	South America|hCoV-19/Ecuador/USFQ-177/2020|EPI ISL 525431|B.1|Ecuador|2020-08-12	0.0002356105	South America
South America|hCoV-19/Brazil/RJ-1702/2020|EPI ISL 456087|B.1.1.33|Brazil|2020-04-08	South America|hCoV-19/Ecuador/USFQ-177/2020|EPI ISL 525431|B.1|Ecuador|2020-08-12	0.0003030535	South America
South America|hCoV-19/Brazil/RJ-1690/2020|EPI ISL 456084|B.1.1.33|Brazil|2020-04-08	South America|hCoV-19/Ecuador/USFQ-177/2020|EPI ISL 525431|B.1|Ecuador|2020-08-12	0.0003704247	South America
South America|hCoV-19/Brazil/RJ-1701/2020|EPI ISL 456086|B.1.1.33|Brazil|2020-04-08	South America|hCoV-19/Ecuador/USFQ-177/2020|EPI ISL 525431|B.1|Ecuador|2020-08-12	0.0003367336	South America
South America|hCoV-19/Brazil/RJ-1691/2020|EPI ISL 456085|B.1.1.33|Brazil|2020-04-08	South America|hCoV-19/Ecuador/USFQ-177/2020|EPI ISL 525431|B.1|Ecuador|2020-08-12	0.0002693749	South America
South America|hCoV-19/Peru/LAM-INS-044/2020|EPI ISL 514265|B.1.1.1|Peru|2020-04-08	South America|hCoV-19/Ecuador/USFQ-177/2020|EPI ISL 525431|B.1|Ecuador|2020-08-12	0.0003728019	South America
South America|hCoV-19/Brazil/PE-IAM30/2020|EPI ISL 500477|B.1.1|Brazil|2020-04-08	South America|hCoV-19/Ecuador/USFQ-177/2020|EPI ISL 525431|B.1|Ecuador|2020-08-12	0.0002357454	South America
South America|hCoV-19/Brazil/PE-IAM29/2020|EPI ISL 500872|B.1.1|Brazil|2020-04-08	South America|hCoV-19/Ecuador/USFQ-177/2020|EPI ISL 525431|B.1|Ecuador|2020-08-12	0.0002697598	South America
South America|hCoV-19/Brazil/PE-IAM221/2020|EPI ISL 500473|B.1.1|Brazil|2020-04-08	South America|hCoV-19/Ecuador/USFQ-177/2020|EPI ISL 525431|B.1|Ecuador|2020-08-12	0.0002027798	South America
South America|hCoV-19/Brazil/PE-IAM48/2020|EPI ISL 500482|B.1.1|Brazil|2020-04-08	South America|hCoV-19/Ecuador/USFQ-177/2020|EPI ISL 525431|B.1|Ecuador|2020-08-12	0.0002367478	South America
South America|hCoV-19/Brazil/PE-IAM87/2020|EPI ISL 500485|B.1.1|Brazil|2020-04-08	South America|hCoV-19/Ecuador/USFQ-177/2020|EPI ISL 525431|B.1|Ecuador|2020-08-12	0.0002369500	South America
South America|hCoV-19/Brazil/PE-IAM39/2020|EPI ISL 500481|B.1.1|Brazil|2020-04-08	South America|hCoV-19/Ecuador/USFQ-177/2020|EPI ISL 525431|B.1|Ecuador|2020-08-12	0.0004069968	South America
South America|hCoV-19/Brazil/PE-IAM273/2020|EPI ISL 500476|B.1.1|Brazil|2020-04-08	South America|hCoV-19/Ecuador/USFQ-177/2020|EPI ISL 525431|B.1|Ecuador|2020-08-12	0.0002737430	South America
South America|hCoV-19/Brazil/SP-L1-CAMPI16/2020|EPI ISL 476158|B.1.1.33|Brazil|2020-04-08	South America|hCoV-19/Ecuador/USFQ-177/2020|EPI ISL 525431|B.1|Ecuador|2020-08-12	0.0003080391	South America
South America|hCoV-19/Brazil/MG-0289/2020|EPI ISL 470594|B.1.1.33|Brazil|2020-04-08	South America|hCoV-19/Ecuador/USFQ-177/2020|EPI ISL 525431|B.1|Ecuador|2020-08-12	0.0004449742	South America
South America|hCoV-19/Brazil/RJ-0261/2020|EPI ISL 470628|B.1.1.33|Brazil|2020-04-08	South America|hCoV-19/Ecuador/USFQ-177/2020|EPI ISL 525431|B.1|Ecuador|2020-08-12	0.0002740526	South America
South America|hCoV-19/Brazil/AP-IEC-163359/2020|EPI ISL 524795|B.1.1.33|Brazil|2020-04-09	South America|hCoV-19/Ecuador/USFQ-177/2020|EPI ISL 525431|B.1|Ecuador|2020-08-12	0.0002692752	South America
South America|hCoV-19/Brazil/RJ-1901/2020|EPI ISL 456089|B.1.1.33|Brazil|2020-04-09	South America|hCoV-19/Ecuador/USFQ-177/2020|EPI ISL 525431|B.1|Ecuador|2020-08-12	0.0003704420	South America
South America|hCoV-19/Brazil/RJ-1902/2020|EPI ISL 456090|B.1.1.33|Brazil|2020-04-09	South America|hCoV-19/Ecuador/USFQ-177/2020|EPI ISL 525431|B.1|Ecuador|2020-08-12	0.0003704324	South America
South America|hCoV-19/Brazil/RJ-1921/2020|EPI ISL 456091|B.1.1.33|Brazil|2020-04-09	South America|hCoV-19/Ecuador/USFQ-177/2020|EPI ISL 525431|B.1|Ecuador|2020-08-12	0.0003367580	South America
South America|hCoV-19/Colombia/MET-INS-95637/2020|EPI ISL 498164|B.1.1|Colombia|2020-04-09	South America|hCoV-19/Ecuador/USFQ-177/2020|EPI ISL 525431|B.1|Ecuador|2020-08-12	0.0002019746	South America
South America|hCoV-19/Colombia/RIS-INS-95663/2020|EPI ISL 498165|B.1.5|Colombia|2020-04-09	South America|hCoV-19/Ecuador/USFQ-177/2020|EPI ISL 525431|B.1|Ecuador|2020-08-12	0.0001682962	South America
South America|hCoV-19/Brazil/PE-IAM138/2020|EPI ISL 500463|B|Brazil|2020-04-09	South America|hCoV-19/Ecuador/USFQ-177/2020|EPI ISL 525431|B.1|Ecuador|2020-08-12	0.0002695095	South America
South America|hCoV-19/Colombia/COR-GVI-97527/2020|EPI ISL 447817|B.1.255|Colombia|2020-04-09	South America|hCoV-19/Ecuador/USFQ-177/2020|EPI ISL 525431|B.1|Ecuador|2020-08-12	0.0002020211	South America
South America|hCoV-19/Brazil/PE-IAM103/2020|EPI ISL 500462|B.1.1|Brazil|2020-04-09	South America|hCoV-19/Ecuador/USFQ-177/2020|EPI ISL 525431|B.1|Ecuador|2020-08-12	0.0002366759	South America
South America|hCoV-19/Brazil/RJ-0262/2020|EPI ISL 470629|B.1.1.33|Brazil|2020-04-09	South America|hCoV-19/Ecuador/USFQ-177/2020|EPI ISL 525431|B.1|Ecuador|2020-08-12	0.0002717719	South America
South America|hCoV-19/Brazil/PE-IAM238/2020|EPI ISL 500475|B.1.1|Brazil|2020-04-09	South America|hCoV-19/Ecuador/USFQ-177/2020|EPI ISL 525431|B.1|Ecuador|2020-08-12	0.0002379567	South America
South America|hCoV-19/Brazil/PE-IAM212/2020|EPI ISL 500470|B.1.1|Brazil|2020-04-09	South America|hCoV-19/Ecuador/USFQ-177/2020|EPI ISL 525431|B.1|Ecuador|2020-08-12	0.0003404515	South America
South America|hCoV-19/Brazil/PE-IAM220/2020|EPI ISL 500472|B.1.1|Brazil|2020-04-09	South America|hCoV-19/Ecuador/USFQ-177/2020|EPI ISL 525431|B.1|Ecuador|2020-08-12	0.0002389456	South America
South America|hCoV-19/Brazil/SP-L1-CAMPI19/2020|EPI ISL 476160|B.1.1.33|Brazil|2020-04-09	South America|hCoV-19/Ecuador/USFQ-177/2020|EPI ISL 525431|B.1|Ecuador|2020-08-12	0.0002738086	South America
South America|hCoV-19/Brazil/MG-0288/2020|EPI ISL 470593|B.1|Brazil|2020-04-09	South America|hCoV-19/Ecuador/USFQ-177/2020|EPI ISL 525431|B.1|Ecuador|2020-08-12	0.0001711531	South America
South America|hCoV-19/Brazil/PE-IAM167/2020|EPI ISL 500466|B.1.1|Brazil|2020-04-09	South America|hCoV-19/Ecuador/USFQ-177/2020|EPI ISL 525431|B.1|Ecuador|2020-08-12	0.0002747465	South America
South America|hCoV-19/Brazil/PE-IAM209/2020|EPI ISL 500468|B.1.1|Brazil|2020-04-09	South America|hCoV-19/Ecuador/USFQ-177/2020|EPI ISL 525431|B.1|Ecuador|2020-08-12	0.0002415859	South America
South America|hCoV-19/Brazil/PE-IAM230/2020|EPI ISL 500869|B.1.1|Brazil|2020-04-09	South America|hCoV-19/Ecuador/USFQ-177/2020|EPI ISL 525431|B.1|Ecuador|2020-08-12	0.0002764765	South America
South America|hCoV-19/Brazil/PE-IAM235/2020|EPI ISL 500870|B.1.1|Brazil|2020-04-09	South America|hCoV-19/Ecuador/USFQ-177/2020|EPI ISL 525431|B.1|Ecuador|2020-08-12	0.0002422496	South America
South America|hCoV-19/Brazil/PE-IAM171/2020|EPI ISL 500867|B.1.1|Brazil|2020-04-09	South America|hCoV-19/Ecuador/USFQ-177/2020|EPI ISL 525431|B.1|Ecuador|2020-08-12	0.0004163318	South America
South America|hCoV-19/Brazil/PE-IAM158/2020|EPI ISL 500465|B.1.1|Brazil|2020-04-09	South America|hCoV-19/Ecuador/USFQ-177/2020|EPI ISL 525431|B.1|Ecuador|2020-08-12	0.0003477718	South America
South America|hCoV-19/Brazil/PE-IAM211/2020|EPI ISL 500469|B.1.1|Brazil|2020-04-09	South America|hCoV-19/Ecuador/USFQ-177/2020|EPI ISL 525431|B.1|Ecuador|2020-08-12	0.0002784833	South America
South America|hCoV-19/Brazil/PE-IAM139/2020|EPI ISL 500464|B.1.1|Brazil|2020-04-09	South America|hCoV-19/Ecuador/USFQ-177/2020|EPI ISL 525431|B.1|Ecuador|2020-08-12	0.0002446964	South America
South America|hCoV-19/Brazil/PE-IAM248/2020|EPI ISL 500871|B.1.1|Brazil|2020-04-09	South America|hCoV-19/Ecuador/USFQ-177/2020|EPI ISL 525431|B.1|Ecuador|2020-08-12	0.0002475393	South America
South America|hCoV-19/Brazil/SP-181/2020|EPI ISL 523976|B.1.1.33|Brazil|2020-04-10	South America|hCoV-19/Ecuador/USFQ-177/2020|EPI ISL 525431|B.1|Ecuador|2020-08-12	0.0003702775	South America
South America|hCoV-19/Brazil/RJ-1923/2020|EPI ISL 456092|B.1.1.33|Brazil|2020-04-10	South America|hCoV-19/Ecuador/USFQ-177/2020|EPI ISL 525431|B.1|Ecuador|2020-08-12	0.0003030676	South America
South America|hCoV-19/Peru/ANC-INS-049/2020|EPI ISL 516653|C.14|Peru|2020-04-10	South America|hCoV-19/Ecuador/USFQ-177/2020|EPI ISL 525431|B.1|Ecuador|2020-08-12	0.0004406452	South America
South America|hCoV-19/Brazil/SP-545/2020|EPI ISL 471551|B.1.1.33|Brazil|2020-04-10	South America|hCoV-19/Ecuador/USFQ-177/2020|EPI ISL 525431|B.1|Ecuador|2020-08-12	0.0003029758	South America
South America|hCoV-19/Brazil/SP-176/2020|EPI ISL 523972|B.1|Brazil|2020-04-11	South America|hCoV-19/Ecuador/USFQ-177/2020|EPI ISL 525431|B.1|Ecuador|2020-08-12	0.0002019369	South America
South America|hCoV-19/Argentina/PAIS-A0020/2020|EPI ISL 430811|B.1.1.1|Argentina|2020-04-11	South America|hCoV-19/Ecuador/USFQ-177/2020|EPI ISL 525431|B.1|Ecuador|2020-08-12	0.0003703049	South America
South America|hCoV-19/Peru/ANC-INS-050/2020|EPI ISL 516654|B.1.255|Peru|2020-04-11	South America|hCoV-19/Ecuador/USFQ-177/2020|EPI ISL 525431|B.1|Ecuador|2020-08-12	0.0002032432	South America
South America|hCoV-19/Peru/ANC-INS-045/2020|EPI ISL 516628|B.1.255|Peru|2020-04-11	South America|hCoV-19/Ecuador/USFQ-177/2020|EPI ISL 525431|B.1|Ecuador|2020-08-12	0.0002032983	South America
South America|hCoV-19/Peru/LIM-INS-041/2020|EPI ISL 514226|B.1.1|Peru|2020-04-11	South America|hCoV-19/Ecuador/USFQ-177/2020|EPI ISL 525431|B.1|Ecuador|2020-08-12	0.0002033089	South America
South America|hCoV-19/Peru/ANC-INS-052/2020|EPI ISL 516686|B.1.1.1|Peru|2020-04-11	South America|hCoV-19/Ecuador/USFQ-177/2020|EPI ISL 525431|B.1|Ecuador|2020-08-12	0.0004067126	South America
South America|hCoV-19/Peru/LIM-INS-053/2020|EPI ISL 516721|B.1.1.1|Peru|2020-04-11	South America|hCoV-19/Ecuador/USFQ-177/2020|EPI ISL 525431|B.1|Ecuador|2020-08-12	0.0003728019	South America
South America|hCoV-19/Argentina/PAIS-A0021/2020|EPI ISL 430812|B.1.1.1|Argentina|2020-04-11	South America|hCoV-19/Ecuador/USFQ-177/2020|EPI ISL 525431|B.1|Ecuador|2020-08-12	0.0004377465	South America
South America|hCoV-19/Argentina/PAIS-A0022/2020|EPI ISL 430813|B.1.1.1|Argentina|2020-04-11	South America|hCoV-19/Ecuador/USFQ-177/2020|EPI ISL 525431|B.1|Ecuador|2020-08-12	0.0003390826	South America
South America|hCoV-19/Brazil/RJ-1927/2020|EPI ISL 456093|B.1.1.33|Brazil|2020-04-12	South America|hCoV-19/Ecuador/USFQ-177/2020|EPI ISL 525431|B.1|Ecuador|2020-08-12	0.0003367492	South America
South America|hCoV-19/Peru/ANC-INS-051/2020|EPI ISL 516685|B.1.1.1|Peru|2020-04-12	South America|hCoV-19/Ecuador/USFQ-177/2020|EPI ISL 525431|B.1|Ecuador|2020-08-12	0.0004067126	South America
South America|hCoV-19/Peru/LAL-INS-056/2020|EPI ISL 517686|C.14|Peru|2020-04-12	South America|hCoV-19/Ecuador/USFQ-177/2020|EPI ISL 525431|B.1|Ecuador|2020-08-12	0.0004406244	South America
South America|hCoV-19/Peru/LIM-INS-042/2020|EPI ISL 514227|B.1|Peru|2020-04-12	South America|hCoV-19/Ecuador/USFQ-177/2020|EPI ISL 525431|B.1|Ecuador|2020-08-12	0.0001016349	South America
South America|hCoV-19/Colombia/I30/2020|EPI ISL 526959|B.1|Colombia|2020-04-12	South America|hCoV-19/Ecuador/USFQ-177/2020|EPI ISL 525431|B.1|Ecuador|2020-08-12	0.0003053355	South America
South America|hCoV-19/Brazil/RJ-1953/2020|EPI ISL 541352|B.1.1.33|Brazil|2020-04-13	South America|hCoV-19/Ecuador/USFQ-177/2020|EPI ISL 525431|B.1|Ecuador|2020-08-12	0.0002692752	South America
South America|hCoV-19/Brazil/RJ-1948/2020|EPI ISL 456095|B.1.1.33|Brazil|2020-04-13	South America|hCoV-19/Ecuador/USFQ-177/2020|EPI ISL 525431|B.1|Ecuador|2020-08-12	0.0002693749	South America
South America|hCoV-19/Brazil/RJ-1952/2020|EPI ISL 456096|B.1.1.33|Brazil|2020-04-13	South America|hCoV-19/Ecuador/USFQ-177/2020|EPI ISL 525431|B.1|Ecuador|2020-08-12	0.0003030613	South America
South America|hCoV-19/Brazil/RJ-1943/2020|EPI ISL 456094|B.1.1.33|Brazil|2020-04-13	South America|hCoV-19/Ecuador/USFQ-177/2020|EPI ISL 525431|B.1|Ecuador|2020-08-12	0.0003030535	South America
South America|hCoV-19/Brazil/RJ-2000/2020|EPI ISL 456098|B.1.1.33|Brazil|2020-04-13	South America|hCoV-19/Ecuador/USFQ-177/2020|EPI ISL 525431|B.1|Ecuador|2020-08-12	0.0003704420	South America
South America|hCoV-19/Ecuador/USFQ-131/2020|EPI ISL 491935|B.1.1.1|Ecuador|2020-04-13	South America|hCoV-19/Ecuador/USFQ-177/2020|EPI ISL 525431|B.1|Ecuador|2020-08-12	0.0003369578	South America
South America|hCoV-19/Peru/ARE-INS-076/2020|EPI ISL 527789|B.1.1|Peru|2020-04-13	South America|hCoV-19/Ecuador/USFQ-177/2020|EPI ISL 525431|B.1|Ecuador|2020-08-12	0.0002372052	South America
South America|hCoV-19/Peru/LIM-INS-033/2020|EPI ISL 491458|B.1.1.1|Peru|2020-04-13	South America|hCoV-19/Ecuador/USFQ-177/2020|EPI ISL 525431|B.1|Ecuador|2020-08-12	0.0003727843	South America
South America|hCoV-19/Brazil/RJ-1966/2020|EPI ISL 456097|B.1.1.33|Brazil|2020-04-13	South America|hCoV-19/Ecuador/USFQ-177/2020|EPI ISL 525431|B.1|Ecuador|2020-08-12	0.0003030637	South America
South America|hCoV-19/Brazil/PE-IAM311/2020|EPI ISL 500480|B.1.1|Brazil|2020-04-13	South America|hCoV-19/Ecuador/USFQ-177/2020|EPI ISL 525431|B.1|Ecuador|2020-08-12	0.0002713571	South America
South America|hCoV-19/Brazil/PE-IAM355/2020|EPI ISL 500874|B.1.1|Brazil|2020-04-13	South America|hCoV-19/Ecuador/USFQ-177/2020|EPI ISL 525431|B.1|Ecuador|2020-08-12	0.0002042151	South America
South America|hCoV-19/Brazil/RJ-0263/2020|EPI ISL 470630|B.1.1.33|Brazil|2020-04-13	South America|hCoV-19/Ecuador/USFQ-177/2020|EPI ISL 525431|B.1|Ecuador|2020-08-12	0.0003423248	South America
South America|hCoV-19/Brazil/PE-IAM305/2020|EPI ISL 500478|B.1.1|Brazil|2020-04-13	South America|hCoV-19/Ecuador/USFQ-177/2020|EPI ISL 525431|B.1|Ecuador|2020-08-12	0.0003110646	South America
South America|hCoV-19/Brazil/MG-0258/2020|EPI ISL 470589|B.1.1.33|Brazil|2020-04-13	South America|hCoV-19/Ecuador/USFQ-177/2020|EPI ISL 525431|B.1|Ecuador|2020-08-12	0.0003111717	South America
South America|hCoV-19/Brazil/RJ-INCA-C15/2020|EPI ISL 513518|B.1.1.33|Brazil|2020-04-14	South America|hCoV-19/Ecuador/USFQ-177/2020|EPI ISL 525431|B.1|Ecuador|2020-08-12	0.0003366403	South America
South America|hCoV-19/Brazil/RJ-INCA-C13/2020|EPI ISL 513516|B.1.1.33|Brazil|2020-04-14	South America|hCoV-19/Ecuador/USFQ-177/2020|EPI ISL 525431|B.1|Ecuador|2020-08-12	0.0003367606	South America
South America|hCoV-19/Brazil/RJ-INCA-C12/2020|EPI ISL 513515|B.1.1.33|Brazil|2020-04-14	South America|hCoV-19/Ecuador/USFQ-177/2020|EPI ISL 525431|B.1|Ecuador|2020-08-12	0.0003702953	South America
South America|hCoV-19/Colombia/TOL-INS-0341-T15/2020|EPI ISL 526964|B.1|Colombia|2020-04-14	South America|hCoV-19/Ecuador/USFQ-177/2020|EPI ISL 525431|B.1|Ecuador|2020-08-12	0.0002696822	South America
South America|hCoV-19/Colombia/TOL-INS-0345-T20/2020|EPI ISL 526963|B.1|Colombia|2020-04-14	South America|hCoV-19/Ecuador/USFQ-177/2020|EPI ISL 525431|B.1|Ecuador|2020-08-12	0.0002696892	South America
South America|hCoV-19/Colombia/TOL-INS-0330-T5/2020|EPI ISL 526965|B.1|Colombia|2020-04-14	South America|hCoV-19/Ecuador/USFQ-177/2020|EPI ISL 525431|B.1|Ecuador|2020-08-12	0.0002025188	South America
South America|hCoV-19/Brazil/RJ-0266/2020|EPI ISL 470632|B.1.1.33|Brazil|2020-04-14	South America|hCoV-19/Ecuador/USFQ-177/2020|EPI ISL 525431|B.1|Ecuador|2020-08-12	0.0003057505	South America
South America|hCoV-19/Brazil/RJ-0265/2020|EPI ISL 470631|B.1.1.33|Brazil|2020-04-14	South America|hCoV-19/Ecuador/USFQ-177/2020|EPI ISL 525431|B.1|Ecuador|2020-08-12	0.0003397623	South America
South America|hCoV-19/Uruguay/UY-NYUMC873/2020|EPI ISL 457969|B.1.1|Uruguay|2020-04-14	South America|hCoV-19/Ecuador/USFQ-177/2020|EPI ISL 525431|B.1|Ecuador|2020-08-12	0.0002395362	South America
South America|hCoV-19/Brazil/RJ-INCA-C14/2020|EPI ISL 513517|B.1.1.33|Brazil|2020-04-14	South America|hCoV-19/Ecuador/USFQ-177/2020|EPI ISL 525431|B.1|Ecuador|2020-08-12	0.0003478371	South America
South America|hCoV-19/Brazil/RJ-UFRJ-1019/2020|EPI ISL 492032|B.1.1.33|Brazil|2020-04-15	South America|hCoV-19/Ecuador/USFQ-177/2020|EPI ISL 525431|B.1|Ecuador|2020-08-12	0.0003366088	South America
South America|hCoV-19/Brazil/AP-IEC-164082/2020|EPI ISL 458143|B.1.1.33|Brazil|2020-04-15	South America|hCoV-19/Ecuador/USFQ-177/2020|EPI ISL 525431|B.1|Ecuador|2020-08-12	0.0002692751	South America
South America|hCoV-19/Argentina/PAIS-G0001/2020|EPI ISL 499083|B.1.5|Argentina|2020-04-15	South America|hCoV-19/Ecuador/USFQ-177/2020|EPI ISL 525431|B.1|Ecuador|2020-08-12	0.0004039863	South America
South America|hCoV-19/Brazil/RJ-2044/2020|EPI ISL 456101|B.1.1.33|Brazil|2020-04-15	South America|hCoV-19/Ecuador/USFQ-177/2020|EPI ISL 525431|B.1|Ecuador|2020-08-12	0.0003030535	South America
South America|hCoV-19/Brazil/RJ-2033/2020|EPI ISL 456100|B.1.1.33|Brazil|2020-04-15	South America|hCoV-19/Ecuador/USFQ-177/2020|EPI ISL 525431|B.1|Ecuador|2020-08-12	0.0002693839	South America
South America|hCoV-19/Brazil/RJ-0267/2020|EPI ISL 470633|B.1.1.33|Brazil|2020-04-15	South America|hCoV-19/Ecuador/USFQ-177/2020|EPI ISL 525431|B.1|Ecuador|2020-08-12	0.0003057648	South America
South America|hCoV-19/Brazil/RJ-0268/2020|EPI ISL 470634|B.1.1.33|Brazil|2020-04-15	South America|hCoV-19/Ecuador/USFQ-177/2020|EPI ISL 525431|B.1|Ecuador|2020-08-12	0.0002718090	South America
South America|hCoV-19/Brazil/RJ-INCA-C34/2020|EPI ISL 513542|B.1.1.33|Brazil|2020-04-16	South America|hCoV-19/Ecuador/USFQ-177/2020|EPI ISL 525431|B.1|Ecuador|2020-08-12	0.0003029413	South America
South America|hCoV-19/Brazil/RJ-INCA-C28/2020|EPI ISL 513536|B.1.1.33|Brazil|2020-04-16	South America|hCoV-19/Ecuador/USFQ-177/2020|EPI ISL 525431|B.1|Ecuador|2020-08-12	0.0003366176	South America
South America|hCoV-19/Brazil/RJ-INCA-C23/2020|EPI ISL 513531|B.1.1.33|Brazil|2020-04-16	South America|hCoV-19/Ecuador/USFQ-177/2020|EPI ISL 525431|B.1|Ecuador|2020-08-12	0.0003029554	South America
South America|hCoV-19/Brazil/RJ-INCA-C26/2020|EPI ISL 513534|B.1.1.33|Brazil|2020-04-16	South America|hCoV-19/Ecuador/USFQ-177/2020|EPI ISL 525431|B.1|Ecuador|2020-08-12	0.0003702953	South America
South America|hCoV-19/Brazil/RJ-INCA-C25/2020|EPI ISL 513533|B.1.1.33|Brazil|2020-04-16	South America|hCoV-19/Ecuador/USFQ-177/2020|EPI ISL 525431|B.1|Ecuador|2020-08-12	0.0003029413	South America
South America|hCoV-19/Brazil/RJ-INCA-C22/2020|EPI ISL 513530|B.1.1.33|Brazil|2020-04-16	South America|hCoV-19/Ecuador/USFQ-177/2020|EPI ISL 525431|B.1|Ecuador|2020-08-12	0.0002692751	South America
South America|hCoV-19/Brazil/RJ-INCA-C32/2020|EPI ISL 513540|B.1.1.33|Brazil|2020-04-16	South America|hCoV-19/Ecuador/USFQ-177/2020|EPI ISL 525431|B.1|Ecuador|2020-08-12	0.0003366089	South America
South America|hCoV-19/Brazil/RJ-INCA-C35/2020|EPI ISL 513543|B.1.1.33|Brazil|2020-04-16	South America|hCoV-19/Ecuador/USFQ-177/2020|EPI ISL 525431|B.1|Ecuador|2020-08-12	0.0003029554	South America
South America|hCoV-19/Brazil/RJ-2091/2020|EPI ISL 467347|B.1.1.33|Brazil|2020-04-16	South America|hCoV-19/Ecuador/USFQ-177/2020|EPI ISL 525431|B.1|Ecuador|2020-08-12	0.0003703049	South America
South America|hCoV-19/Brazil/RJ-2100/2020|EPI ISL 541353|B.1.1.33|Brazil|2020-04-16	South America|hCoV-19/Ecuador/USFQ-177/2020|EPI ISL 525431|B.1|Ecuador|2020-08-12	0.0003029593	South America
South America|hCoV-19/Brazil/RJ-2078/2020|EPI ISL 456106|B.1.1.33|Brazil|2020-04-16	South America|hCoV-19/Ecuador/USFQ-177/2020|EPI ISL 525431|B.1|Ecuador|2020-08-12	0.0003030676	South America
South America|hCoV-19/Brazil/RJ-2057/2020|EPI ISL 456102|B.1.1.33|Brazil|2020-04-16	South America|hCoV-19/Ecuador/USFQ-177/2020|EPI ISL 525431|B.1|Ecuador|2020-08-12	0.0003030613	South America
South America|hCoV-19/Brazil/RJ-2062/2020|EPI ISL 456103|B.1.1.33|Brazil|2020-04-16	South America|hCoV-19/Ecuador/USFQ-177/2020|EPI ISL 525431|B.1|Ecuador|2020-08-12	0.0003704325	South America
South America|hCoV-19/Brazil/RJ-2072/2020|EPI ISL 456104|B.1.1.33|Brazil|2020-04-16	South America|hCoV-19/Ecuador/USFQ-177/2020|EPI ISL 525431|B.1|Ecuador|2020-08-12	0.0002693749	South America
South America|hCoV-19/Brazil/RJ-2077/2020|EPI ISL 456105|B.1.1.33|Brazil|2020-04-16	South America|hCoV-19/Ecuador/USFQ-177/2020|EPI ISL 525431|B.1|Ecuador|2020-08-12	0.0003367650	South America
South America|hCoV-19/Peru/ARE-INS-075/2020|EPI ISL 527787|B.1.1|Peru|2020-04-16	South America|hCoV-19/Ecuador/USFQ-177/2020|EPI ISL 525431|B.1|Ecuador|2020-08-12	0.0002710907	South America
South America|hCoV-19/Brazil/RJ-INCA-C30/2020|EPI ISL 513538|B.1.1.33|Brazil|2020-04-16	South America|hCoV-19/Ecuador/USFQ-177/2020|EPI ISL 525431|B.1|Ecuador|2020-08-12	0.0003029656	South America
South America|hCoV-19/Brazil/RJ-0269/2020|EPI ISL 470635|B.1.1.33|Brazil|2020-04-16	South America|hCoV-19/Ecuador/USFQ-177/2020|EPI ISL 525431|B.1|Ecuador|2020-08-12	0.0003057297	South America
South America|hCoV-19/Brazil/RJ-0270/2020|EPI ISL 470636|B.1.1.33|Brazil|2020-04-16	South America|hCoV-19/Ecuador/USFQ-177/2020|EPI ISL 525431|B.1|Ecuador|2020-08-12	0.0003080523	South America
South America|hCoV-19/Brazil/MG-0291/2020|EPI ISL 470596|B.1.1.33|Brazil|2020-04-16	South America|hCoV-19/Ecuador/USFQ-177/2020|EPI ISL 525431|B.1|Ecuador|2020-08-12	0.0003111940	South America
South America|hCoV-19/Brazil/RJ-UFRJ-54093/2020|EPI ISL 492042|B.1.1.33|Brazil|2020-04-16	South America|hCoV-19/Ecuador/USFQ-177/2020|EPI ISL 525431|B.1|Ecuador|2020-08-12	0.0004039862	South America
South America|hCoV-19/Brazil/RJ-UFRJ-2215/2020|EPI ISL 492034|B.1.1.33|Brazil|2020-04-17	South America|hCoV-19/Ecuador/USFQ-177/2020|EPI ISL 525431|B.1|Ecuador|2020-08-12	0.0002692751	South America
South America|hCoV-19/Brazil/RJ-2231/2020|EPI ISL 541356|B.1.1.33|Brazil|2020-04-17	South America|hCoV-19/Ecuador/USFQ-177/2020|EPI ISL 525431|B.1|Ecuador|2020-08-12	0.0003703126	South America
South America|hCoV-19/Brazil/RJ-INCA-C39/2020|EPI ISL 513547|B.1.1.33|Brazil|2020-04-17	South America|hCoV-19/Ecuador/USFQ-177/2020|EPI ISL 525431|B.1|Ecuador|2020-08-12	0.0003029413	South America
South America|hCoV-19/Brazil/RJ-INCA-C40/2020|EPI ISL 513548|B.1.1.33|Brazil|2020-04-17	South America|hCoV-19/Ecuador/USFQ-177/2020|EPI ISL 525431|B.1|Ecuador|2020-08-12	0.0003029413	South America
South America|hCoV-19/Ecuador/USFQ-065/2020|EPI ISL 481247|B.1.1|Ecuador|2020-04-17	South America|hCoV-19/Ecuador/USFQ-177/2020|EPI ISL 525431|B.1|Ecuador|2020-08-12	0.0002019474	South America
South America|hCoV-19/Ecuador/USFQ-026/2020|EPI ISL 481244|B.1|Ecuador|2020-04-17	South America|hCoV-19/Ecuador/USFQ-177/2020|EPI ISL 525431|B.1|Ecuador|2020-08-12	0.0000673015	South America
South America|hCoV-19/Brazil/SP-164/2020|EPI ISL 523961|B.1.1.33|Brazil|2020-04-17	South America|hCoV-19/Ecuador/USFQ-177/2020|EPI ISL 525431|B.1|Ecuador|2020-08-12	0.0003366176	South America
South America|hCoV-19/Brazil/RJ-2208/2020|EPI ISL 467350|B.1.1.33|Brazil|2020-04-17	South America|hCoV-19/Ecuador/USFQ-177/2020|EPI ISL 525431|B.1|Ecuador|2020-08-12	0.0003029413	South America
South America|hCoV-19/Brazil/RJ-2197/2020|EPI ISL 467349|B.1.1.33|Brazil|2020-04-17	South America|hCoV-19/Ecuador/USFQ-177/2020|EPI ISL 525431|B.1|Ecuador|2020-08-12	0.0005049694	South America
South America|hCoV-19/Brazil/RJ-2233/2020|EPI ISL 467351|B.1.1.33|Brazil|2020-04-17	South America|hCoV-19/Ecuador/USFQ-177/2020|EPI ISL 525431|B.1|Ecuador|2020-08-12	0.0002692751	South America
South America|hCoV-19/Brazil/RJ-2195/2020|EPI ISL 467348|B.1.1.33|Brazil|2020-04-17	South America|hCoV-19/Ecuador/USFQ-177/2020|EPI ISL 525431|B.1|Ecuador|2020-08-12	0.0002692842	South America
South America|hCoV-19/Brazil/RJ-INCA-C41/2020|EPI ISL 513549|B.1.1.33|Brazil|2020-04-17	South America|hCoV-19/Ecuador/USFQ-177/2020|EPI ISL 525431|B.1|Ecuador|2020-08-12	0.0002692842	South America
South America|hCoV-19/Ecuador/USFQ-054/2020|EPI ISL 481246|B.1.1|Ecuador|2020-04-17	South America|hCoV-19/Ecuador/USFQ-177/2020|EPI ISL 525431|B.1|Ecuador|2020-08-12	0.0002692912	South America
South America|hCoV-19/Brazil/RJ-INCA-C42/2020|EPI ISL 513550|B.1.1.33|Brazil|2020-04-17	South America|hCoV-19/Ecuador/USFQ-177/2020|EPI ISL 525431|B.1|Ecuador|2020-08-12	0.0003366202	South America
South America|hCoV-19/Ecuador/USFQ-045/2020|EPI ISL 471268|B.1.1|Ecuador|2020-04-17	South America|hCoV-19/Ecuador/USFQ-177/2020|EPI ISL 525431|B.1|Ecuador|2020-08-12	0.0003030347	South America
South America|hCoV-19/Brazil/RJ-INCA-C44/2020|EPI ISL 513551|B.1.1.33|Brazil|2020-04-17	South America|hCoV-19/Ecuador/USFQ-177/2020|EPI ISL 525431|B.1|Ecuador|2020-08-12	0.0003041594	South America
South America|hCoV-19/Brazil/MG-0286/2020|EPI ISL 470591|B.1.1.33|Brazil|2020-04-17	South America|hCoV-19/Ecuador/USFQ-177/2020|EPI ISL 525431|B.1|Ecuador|2020-08-12	0.0003765641	South America
South America|hCoV-19/Brazil/RJ-0271/2020|EPI ISL 470637|B.1.1.33|Brazil|2020-04-17	South America|hCoV-19/Ecuador/USFQ-177/2020|EPI ISL 525431|B.1|Ecuador|2020-08-12	0.0003080523	South America
South America|hCoV-19/Brazil/SP-512/2020|EPI ISL 471556|B.1.1|Brazil|2020-04-18	South America|hCoV-19/Ecuador/USFQ-177/2020|EPI ISL 525431|B.1|Ecuador|2020-08-12	0.0003366561	South America
South America|hCoV-19/Argentina/PAIS-A0025/2020|EPI ISL 430816|B.1.1|Argentina|2020-04-18	South America|hCoV-19/Ecuador/USFQ-177/2020|EPI ISL 525431|B.1|Ecuador|2020-08-12	0.0004072286	South America
South America|hCoV-19/Argentina/PAIS-A0027/2020|EPI ISL 430818|B.1.1|Argentina|2020-04-19	South America|hCoV-19/Ecuador/USFQ-177/2020|EPI ISL 525431|B.1|Ecuador|2020-08-12	0.0004072148	South America
South America|hCoV-19/Brazil/RJ-INCA-C47/2020|EPI ISL 513553|B.1.1.33|Brazil|2020-04-20	South America|hCoV-19/Ecuador/USFQ-177/2020|EPI ISL 525431|B.1|Ecuador|2020-08-12	0.0003029554	South America
South America|hCoV-19/Brazil/AP-IEC-164346/2020|EPI ISL 458145|B.1.1.33|Brazil|2020-04-20	South America|hCoV-19/Ecuador/USFQ-177/2020|EPI ISL 525431|B.1|Ecuador|2020-08-12	0.0003366246	South America
South America|hCoV-19/Brazil/RJ-2376/2020|EPI ISL 541360|B.1.1.33|Brazil|2020-04-20	South America|hCoV-19/Ecuador/USFQ-177/2020|EPI ISL 525431|B.1|Ecuador|2020-08-12	0.0003029491	South America
South America|hCoV-19/Brazil/RJ-2377/2020|EPI ISL 541361|B.1.1.33|Brazil|2020-04-20	South America|hCoV-19/Ecuador/USFQ-177/2020|EPI ISL 525431|B.1|Ecuador|2020-08-12	0.0003702953	South America
South America|hCoV-19/Brazil/SE-6579/2020|EPI ISL 541388|B.1.1.33|Brazil|2020-04-20	South America|hCoV-19/Ecuador/USFQ-177/2020|EPI ISL 525431|B.1|Ecuador|2020-08-12	0.0004039727	South America
South America|hCoV-19/Brazil/SE-6583/2020|EPI ISL 541389|B.1|Brazil|2020-04-20	South America|hCoV-19/Ecuador/USFQ-177/2020|EPI ISL 525431|B.1|Ecuador|2020-08-12	0.0002356063	South America
South America|hCoV-19/Brazil/RJ-2422/2020|EPI ISL 467352|B.1.1.33|Brazil|2020-04-20	South America|hCoV-19/Ecuador/USFQ-177/2020|EPI ISL 525431|B.1|Ecuador|2020-08-12	0.0003029515	South America
South America|hCoV-19/Brazil/RJ-2343/2020|EPI ISL 541358|B.1.1.33|Brazil|2020-04-20	South America|hCoV-19/Ecuador/USFQ-177/2020|EPI ISL 525431|B.1|Ecuador|2020-08-12	0.0002692842	South America
South America|hCoV-19/Brazil/SE-6607/2020|EPI ISL 541395|B.1.5|Brazil|2020-04-20	South America|hCoV-19/Ecuador/USFQ-177/2020|EPI ISL 525431|B.1|Ecuador|2020-08-12	0.0002019683	South America
South America|hCoV-19/Brazil/SE-6608/2020|EPI ISL 541396|B.1.5|Brazil|2020-04-20	South America|hCoV-19/Ecuador/USFQ-177/2020|EPI ISL 525431|B.1|Ecuador|2020-08-12	0.0002020499	South America
South America|hCoV-19/Brazil/RJ-INCA-C48/2020|EPI ISL 513554|B.1.1.33|Brazil|2020-04-20	South America|hCoV-19/Ecuador/USFQ-177/2020|EPI ISL 525431|B.1|Ecuador|2020-08-12	0.0002729959	South America
South America|hCoV-19/Brazil/RJ-INCA-C49/2020|EPI ISL 513555|B.1.1.33|Brazil|2020-04-20	South America|hCoV-19/Ecuador/USFQ-177/2020|EPI ISL 525431|B.1|Ecuador|2020-08-12	0.0003413158	South America
South America|hCoV-19/Brazil/RJ-INCA-C46/2020|EPI ISL 513552|B.1.1.33|Brazil|2020-04-20	South America|hCoV-19/Ecuador/USFQ-177/2020|EPI ISL 525431|B.1|Ecuador|2020-08-12	0.0003412997	South America
South America|hCoV-19/Brazil/RJ-2342/2020|EPI ISL 541357|B.1.1.33|Brazil|2020-04-20	South America|hCoV-19/Ecuador/USFQ-177/2020|EPI ISL 525431|B.1|Ecuador|2020-08-12	0.0004376930	South America
South America|hCoV-19/Brazil/SE-6606/2020|EPI ISL 541394|B.1.212|Brazil|2020-04-20	South America|hCoV-19/Ecuador/USFQ-177/2020|EPI ISL 525431|B.1|Ecuador|2020-08-12	0.0002361705	South America
South America|hCoV-19/Brazil/RJ-0273/2020|EPI ISL 470639|B.1.1.33|Brazil|2020-04-20	South America|hCoV-19/Ecuador/USFQ-177/2020|EPI ISL 525431|B.1|Ecuador|2020-08-12	0.0004077331	South America
South America|hCoV-19/Brazil/RJ-0275/2020|EPI ISL 470641|B.1.1.33|Brazil|2020-04-20	South America|hCoV-19/Ecuador/USFQ-177/2020|EPI ISL 525431|B.1|Ecuador|2020-08-12	0.0002717905	South America
South America|hCoV-19/Brazil/SE-6601/2020|EPI ISL 541392|B.1.1.33|Brazil|2020-04-20	South America|hCoV-19/Ecuador/USFQ-177/2020|EPI ISL 525431|B.1|Ecuador|2020-08-12	0.0003743219	South America
South America|hCoV-19/Brazil/RJ-0274/2020|EPI ISL 470640|B.1.1.33|Brazil|2020-04-20	South America|hCoV-19/Ecuador/USFQ-177/2020|EPI ISL 525431|B.1|Ecuador|2020-08-12	0.0003080774	South America
South America|hCoV-19/Brazil/SE-6603/2020|EPI ISL 541393|B.1.1|Brazil|2020-04-21	South America|hCoV-19/Ecuador/USFQ-177/2020|EPI ISL 525431|B.1|Ecuador|2020-08-12	0.0002692842	South America
South America|hCoV-19/Colombia/MAG-INS-101935/2020|EPI ISL 456153|B.1.255|Colombia|2020-04-22	South America|hCoV-19/Ecuador/USFQ-177/2020|EPI ISL 525431|B.1|Ecuador|2020-08-12	0.0002019464	South America
South America|hCoV-19/Brazil/RJ-INCA-C67/2020|EPI ISL 513559|B.1.1.33|Brazil|2020-04-22	South America|hCoV-19/Ecuador/USFQ-177/2020|EPI ISL 525431|B.1|Ecuador|2020-08-12	0.0003702876	South America
South America|hCoV-19/Brazil/RJ-INCA-C63/2020|EPI ISL 513556|B.1.1.33|Brazil|2020-04-22	South America|hCoV-19/Ecuador/USFQ-177/2020|EPI ISL 525431|B.1|Ecuador|2020-08-12	0.0002692751	South America
South America|hCoV-19/Brazil/SP-211/2020|EPI ISL 523991|B.1.1.33|Brazil|2020-04-22	South America|hCoV-19/Ecuador/USFQ-177/2020|EPI ISL 525431|B.1|Ecuador|2020-08-12	0.0003366246	South America
South America|hCoV-19/Brazil/RJ-INCA-C65/2020|EPI ISL 513558|B.1.1.33|Brazil|2020-04-22	South America|hCoV-19/Ecuador/USFQ-177/2020|EPI ISL 525431|B.1|Ecuador|2020-08-12	0.0003029554	South America
South America|hCoV-19/Peru/LOR-INS-082/2020|EPI ISL 514342|B.1.1|Peru|2020-04-22	South America|hCoV-19/Ecuador/USFQ-177/2020|EPI ISL 525431|B.1|Ecuador|2020-08-12	0.0004063463	South America
South America|hCoV-19/Peru/LOR-INS-080/2020|EPI ISL 514340|B.1.1|Peru|2020-04-22	South America|hCoV-19/Ecuador/USFQ-177/2020|EPI ISL 525431|B.1|Ecuador|2020-08-12	0.0003048615	South America
South America|hCoV-19/Peru/LOR-INS-079/2020|EPI ISL 514339|B.1.1|Peru|2020-04-22	South America|hCoV-19/Ecuador/USFQ-177/2020|EPI ISL 525431|B.1|Ecuador|2020-08-12	0.0002711105	South America
South America|hCoV-19/Ecuador/23055/2020|EPI ISL 491945|B.1.1|Ecuador|2020-04-22	South America|hCoV-19/Ecuador/USFQ-177/2020|EPI ISL 525431|B.1|Ecuador|2020-08-12	0.0002041179	South America
South America|hCoV-19/Peru/LOR-INS-081/2020|EPI ISL 514341|B.1.1|Peru|2020-04-22	South America|hCoV-19/Ecuador/USFQ-177/2020|EPI ISL 525431|B.1|Ecuador|2020-08-12	0.0003388986	South America
South America|hCoV-19/Brazil/SP-263/2020|EPI ISL 524467|B.1.1.33|Brazil|2020-04-22	South America|hCoV-19/Ecuador/USFQ-177/2020|EPI ISL 525431|B.1|Ecuador|2020-08-12	0.0004041003	South America
South America|hCoV-19/Uruguay/UY-NYUMC877/2020|EPI ISL 457973|B.1.1|Uruguay|2020-04-22	South America|hCoV-19/Ecuador/USFQ-177/2020|EPI ISL 525431|B.1|Ecuador|2020-08-12	0.0003771649	South America
South America|hCoV-19/Brazil/RJ-0276/2020|EPI ISL 470642|B.1.1.33|Brazil|2020-04-22	South America|hCoV-19/Ecuador/USFQ-177/2020|EPI ISL 525431|B.1|Ecuador|2020-08-12	0.0003080393	South America
South America|hCoV-19/Brazil/RJ-0277/2020|EPI ISL 470643|B.1.1.33|Brazil|2020-04-22	South America|hCoV-19/Ecuador/USFQ-177/2020|EPI ISL 525431|B.1|Ecuador|2020-08-12	0.0003765354	South America
South America|hCoV-19/Brazil/RJ-0278/2020|EPI ISL 470644|B.1.1.33|Brazil|2020-04-22	South America|hCoV-19/Ecuador/USFQ-177/2020|EPI ISL 525431|B.1|Ecuador|2020-08-12	0.0004450258	South America
South America|hCoV-19/Brazil/RJ-0279/2020|EPI ISL 470645|B.1.1.33|Brazil|2020-04-22	South America|hCoV-19/Ecuador/USFQ-177/2020|EPI ISL 525431|B.1|Ecuador|2020-08-12	0.0003082633	South America
South America|hCoV-19/Brazil/AP-IEC-164920/2020|EPI ISL 524796|B.1.1.33|Brazil|2020-04-23	South America|hCoV-19/Ecuador/USFQ-177/2020|EPI ISL 525431|B.1|Ecuador|2020-08-12	0.0002692752	South America
South America|hCoV-19/Brazil/SP-213/2020|EPI ISL 523992|B.1.1.33|Brazil|2020-04-23	South America|hCoV-19/Ecuador/USFQ-177/2020|EPI ISL 525431|B.1|Ecuador|2020-08-12	0.0003366089	South America
South America|hCoV-19/Peru/LIM-INS-029/2020|EPI ISL 491433|C.14|Peru|2020-04-23	South America|hCoV-19/Ecuador/USFQ-177/2020|EPI ISL 525431|B.1|Ecuador|2020-08-12	0.0004066522	South America
South America|hCoV-19/Peru/LIM-INS-031/2020|EPI ISL 491435|B.1|Peru|2020-04-23	South America|hCoV-19/Ecuador/USFQ-177/2020|EPI ISL 525431|B.1|Ecuador|2020-08-12	0.0001016177	South America
South America|hCoV-19/Peru/LIM-INS-030/2020|EPI ISL 491434|B.1.255|Peru|2020-04-23	South America|hCoV-19/Ecuador/USFQ-177/2020|EPI ISL 525431|B.1|Ecuador|2020-08-12	0.0001694114	South America
South America|hCoV-19/Brazil/RJ-0280/2020|EPI ISL 470646|B.1.1.33|Brazil|2020-04-23	South America|hCoV-19/Ecuador/USFQ-177/2020|EPI ISL 525431|B.1|Ecuador|2020-08-12	0.0003422972	South America
South America|hCoV-19/Brazil/RJ-INCA-C72/2020|EPI ISL 513563|B.1.1.33|Brazil|2020-04-24	South America|hCoV-19/Ecuador/USFQ-177/2020|EPI ISL 525431|B.1|Ecuador|2020-08-12	0.0003366246	South America
South America|hCoV-19/Brazil/RJ-INCA-C78/2020|EPI ISL 513568|B.1.1.33|Brazil|2020-04-24	South America|hCoV-19/Ecuador/USFQ-177/2020|EPI ISL 525431|B.1|Ecuador|2020-08-12	0.0003702953	South America
South America|hCoV-19/Brazil/RJ-INCA-C95/2020|EPI ISL 513572|B.1.1.33|Brazil|2020-04-24	South America|hCoV-19/Ecuador/USFQ-177/2020|EPI ISL 525431|B.1|Ecuador|2020-08-12	0.0003029554	South America
South America|hCoV-19/Brazil/RJ-INCA-C77/2020|EPI ISL 513567|B.1.1.33|Brazil|2020-04-24	South America|hCoV-19/Ecuador/USFQ-177/2020|EPI ISL 525431|B.1|Ecuador|2020-08-12	0.0002692751	South America
South America|hCoV-19/Brazil/RJ-INCA-C75/2020|EPI ISL 513565|B.1.1.33|Brazil|2020-04-24	South America|hCoV-19/Ecuador/USFQ-177/2020|EPI ISL 525431|B.1|Ecuador|2020-08-12	0.0003054639	South America
South America|hCoV-19/Brazil/MA-IEC-164827/2020|EPI ISL 524788|B.1.1.33|Brazil|2020-04-24	South America|hCoV-19/Ecuador/USFQ-177/2020|EPI ISL 525431|B.1|Ecuador|2020-08-12	0.0003366403	South America
South America|hCoV-19/Brazil/RJ-2676/2020|EPI ISL 467354|B.1.5|Brazil|2020-04-24	South America|hCoV-19/Ecuador/USFQ-177/2020|EPI ISL 525431|B.1|Ecuador|2020-08-12	0.0002356105	South America
South America|hCoV-19/Brazil/RJ-2696/2020|EPI ISL 467358|B.1.1.33|Brazil|2020-04-24	South America|hCoV-19/Ecuador/USFQ-177/2020|EPI ISL 525431|B.1|Ecuador|2020-08-12	0.0002692751	South America
South America|hCoV-19/Brazil/RJ-2669/2020|EPI ISL 467353|B.1.1.33|Brazil|2020-04-24	South America|hCoV-19/Ecuador/USFQ-177/2020|EPI ISL 525431|B.1|Ecuador|2020-08-12	0.0003029413	South America
South America|hCoV-19/Brazil/RJ-2683/2020|EPI ISL 467357|B.1.1.33|Brazil|2020-04-24	South America|hCoV-19/Ecuador/USFQ-177/2020|EPI ISL 525431|B.1|Ecuador|2020-08-12	0.0003366176	South America
South America|hCoV-19/Brazil/SE-6568/2020|EPI ISL 541387|B.1|Brazil|2020-04-24	South America|hCoV-19/Ecuador/USFQ-177/2020|EPI ISL 525431|B.1|Ecuador|2020-08-12	0.0002355983	South America
South America|hCoV-19/Brazil/RJ-2678/2020|EPI ISL 467355|B.1.1.33|Brazil|2020-04-24	South America|hCoV-19/Ecuador/USFQ-177/2020|EPI ISL 525431|B.1|Ecuador|2020-08-12	0.0004376876	South America
South America|hCoV-19/Brazil/RJ-INCA-C76/2020|EPI ISL 513566|B.1.1.33|Brazil|2020-04-24	South America|hCoV-19/Ecuador/USFQ-177/2020|EPI ISL 525431|B.1|Ecuador|2020-08-12	0.0003071563	South America
South America|hCoV-19/Brazil/RJ-INCA-C82/2020|EPI ISL 513570|B.1.1.33|Brazil|2020-04-24	South America|hCoV-19/Ecuador/USFQ-177/2020|EPI ISL 525431|B.1|Ecuador|2020-08-12	0.0002730331	South America
South America|hCoV-19/Brazil/SP-299/2020|EPI ISL 527864|B.1.1.33|Brazil|2020-04-24	South America|hCoV-19/Ecuador/USFQ-177/2020|EPI ISL 525431|B.1|Ecuador|2020-08-12	0.0003703075	South America
South America|hCoV-19/Brazil/RJ-INCA-C73/2020|EPI ISL 513564|B.1.1.33|Brazil|2020-04-24	South America|hCoV-19/Ecuador/USFQ-177/2020|EPI ISL 525431|B.1|Ecuador|2020-08-12	0.0003029656	South America
South America|hCoV-19/Brazil/RJ-INCA-C94/2020|EPI ISL 513571|B.1.1.33|Brazil|2020-04-24	South America|hCoV-19/Ecuador/USFQ-177/2020|EPI ISL 525431|B.1|Ecuador|2020-08-12	0.0003371325	South America
South America|hCoV-19/Brazil/RJ-INCA-C79/2020|EPI ISL 513569|B.1.1.33|Brazil|2020-04-24	South America|hCoV-19/Ecuador/USFQ-177/2020|EPI ISL 525431|B.1|Ecuador|2020-08-12	0.0003761313	South America
South America|hCoV-19/Brazil/RJ-0281/2020|EPI ISL 470647|B.1.1.33|Brazil|2020-04-24	South America|hCoV-19/Ecuador/USFQ-177/2020|EPI ISL 525431|B.1|Ecuador|2020-08-12	0.0003737292	South America
South America|hCoV-19/Brazil/RJ-0283/2020|EPI ISL 470649|B.1.1.33|Brazil|2020-04-24	South America|hCoV-19/Ecuador/USFQ-177/2020|EPI ISL 525431|B.1|Ecuador|2020-08-12	0.0003765254	South America
South America|hCoV-19/Brazil/RJ-0284/2020|EPI ISL 470650|B.1.1.33|Brazil|2020-04-24	South America|hCoV-19/Ecuador/USFQ-177/2020|EPI ISL 525431|B.1|Ecuador|2020-08-12	0.0002742498	South America
South America|hCoV-19/Brazil/RJ-0282/2020|EPI ISL 470648|B.1.1.33|Brazil|2020-04-24	South America|hCoV-19/Ecuador/USFQ-177/2020|EPI ISL 525431|B.1|Ecuador|2020-08-12	0.0003428513	South America
South America|hCoV-19/Brazil/MA-IEC-165425/2020|EPI ISL 524794|B.1.1.33|Brazil|2020-04-25	South America|hCoV-19/Ecuador/USFQ-177/2020|EPI ISL 525431|B.1|Ecuador|2020-08-12	0.0003029491	South America
South America|hCoV-19/Brazil/RJ-2733/2020|EPI ISL 467360|B.1.1.33|Brazil|2020-04-25	South America|hCoV-19/Ecuador/USFQ-177/2020|EPI ISL 525431|B.1|Ecuador|2020-08-12	0.0004377613	South America
South America|hCoV-19/Brazil/RJ-2777/2020|EPI ISL 467364|B.1.1.33|Brazil|2020-04-25	South America|hCoV-19/Ecuador/USFQ-177/2020|EPI ISL 525431|B.1|Ecuador|2020-08-12	0.0003366089	South America
South America|hCoV-19/Ecuador/23890/2020|EPI ISL 491944|B.1.1|Ecuador|2020-04-25	South America|hCoV-19/Ecuador/USFQ-177/2020|EPI ISL 525431|B.1|Ecuador|2020-08-12	0.0002041179	South America
South America|hCoV-19/Brazil/SP-306/2020|EPI ISL 534325|B.1.1.33|Brazil|2020-04-25	South America|hCoV-19/Ecuador/USFQ-177/2020|EPI ISL 525431|B.1|Ecuador|2020-08-12	0.0003703747	South America
South America|hCoV-19/Brazil/SP-304/2020|EPI ISL 534323|B.1.1.33|Brazil|2020-04-25	South America|hCoV-19/Ecuador/USFQ-177/2020|EPI ISL 525431|B.1|Ecuador|2020-08-12	0.0003367082	South America
South America|hCoV-19/Brazil/SP-L5-CAMPI95/2020|EPI ISL 476422|B.1.1.33|Brazil|2020-04-25	South America|hCoV-19/Ecuador/USFQ-177/2020|EPI ISL 525431|B.1|Ecuador|2020-08-12	0.0003136335	South America
South America|hCoV-19/Colombia/NAR-INS-103303/2020|EPI ISL 456154|B.1.1|Colombia|2020-04-26	South America|hCoV-19/Ecuador/USFQ-177/2020|EPI ISL 525431|B.1|Ecuador|2020-08-12	0.0003029553	South America
South America|hCoV-19/Brazil/SE-6544/2020|EPI ISL 541378|B.1.1|Brazil|2020-04-26	South America|hCoV-19/Ecuador/USFQ-177/2020|EPI ISL 525431|B.1|Ecuador|2020-08-12	0.0002692947	South America
South America|hCoV-19/Brazil/SE-6563/2020|EPI ISL 541385|B.1.1.33|Brazil|2020-04-26	South America|hCoV-19/Ecuador/USFQ-177/2020|EPI ISL 525431|B.1|Ecuador|2020-08-12	0.0003702780	South America
South America|hCoV-19/Brazil/SE-6549/2020|EPI ISL 541379|B.1|Brazil|2020-04-26	South America|hCoV-19/Ecuador/USFQ-177/2020|EPI ISL 525431|B.1|Ecuador|2020-08-12	0.0002019327	South America
South America|hCoV-19/Brazil/SE-6539/2020|EPI ISL 541377|B.1.5|Brazil|2020-04-26	South America|hCoV-19/Ecuador/USFQ-177/2020|EPI ISL 525431|B.1|Ecuador|2020-08-12	0.0001682736	South America
South America|hCoV-19/Brazil/PA-IEC-164684/2020|EPI ISL 458148|B.1.1.33|Brazil|2020-04-27	South America|hCoV-19/Ecuador/USFQ-177/2020|EPI ISL 525431|B.1|Ecuador|2020-08-12	0.0004039675	South America
South America|hCoV-19/Brazil/SE-6557/2020|EPI ISL 541383|B.1|Brazil|2020-04-27	South America|hCoV-19/Ecuador/USFQ-177/2020|EPI ISL 525431|B.1|Ecuador|2020-08-12	0.0002019327	South America
South America|hCoV-19/Brazil/SE-6550/2020|EPI ISL 541380|B.1.5|Brazil|2020-04-27	South America|hCoV-19/Ecuador/USFQ-177/2020|EPI ISL 525431|B.1|Ecuador|2020-08-12	0.0001682736	South America
South America|hCoV-19/Brazil/SE-6561/2020|EPI ISL 541384|B.1.1|Brazil|2020-04-27	South America|hCoV-19/Ecuador/USFQ-177/2020|EPI ISL 525431|B.1|Ecuador|2020-08-12	0.0002692821	South America
South America|hCoV-19/Brazil/RJ-2822/2020|EPI ISL 467367|B.1.1.33|Brazil|2020-04-27	South America|hCoV-19/Ecuador/USFQ-177/2020|EPI ISL 525431|B.1|Ecuador|2020-08-12	0.0003029413	South America
South America|hCoV-19/Brazil/RJ-2776/2020|EPI ISL 467363|B.1.1.33|Brazil|2020-04-27	South America|hCoV-19/Ecuador/USFQ-177/2020|EPI ISL 525431|B.1|Ecuador|2020-08-12	0.0004039863	South America
South America|hCoV-19/Brazil/RJ-2811/2020|EPI ISL 467365|B.1.1.33|Brazil|2020-04-27	South America|hCoV-19/Ecuador/USFQ-177/2020|EPI ISL 525431|B.1|Ecuador|2020-08-12	0.0003703126	South America
South America|hCoV-19/Brazil/RJ-2770/2020|EPI ISL 467362|B.1.1.33|Brazil|2020-04-27	South America|hCoV-19/Ecuador/USFQ-177/2020|EPI ISL 525431|B.1|Ecuador|2020-08-12	0.0004039863	South America
South America|hCoV-19/Brazil/RJ-2769/2020|EPI ISL 467361|B.1.1.33|Brazil|2020-04-27	South America|hCoV-19/Ecuador/USFQ-177/2020|EPI ISL 525431|B.1|Ecuador|2020-08-12	0.0004713982	South America
South America|hCoV-19/Brazil/SE-6556/2020|EPI ISL 541382|B.1.1.33|Brazil|2020-04-27	South America|hCoV-19/Ecuador/USFQ-177/2020|EPI ISL 525431|B.1|Ecuador|2020-08-12	0.0004039622	South America
South America|hCoV-19/Brazil/SE-6555/2020|EPI ISL 541381|B.1|Brazil|2020-04-27	South America|hCoV-19/Ecuador/USFQ-177/2020|EPI ISL 525431|B.1|Ecuador|2020-08-12	0.0002692703	South America
South America|hCoV-19/Brazil/MA-IEC-165398/2020|EPI ISL 524790|B.1.1.33|Brazil|2020-04-28	South America|hCoV-19/Ecuador/USFQ-177/2020|EPI ISL 525431|B.1|Ecuador|2020-08-12	0.0003366246	South America
South America|hCoV-19/Brazil/RJ-2844/2020|EPI ISL 467369|B.1.1.33|Brazil|2020-04-28	South America|hCoV-19/Ecuador/USFQ-177/2020|EPI ISL 525431|B.1|Ecuador|2020-08-12	0.0003366176	South America
South America|hCoV-19/Brazil/RJ-2840/2020|EPI ISL 467368|B.1.1.33|Brazil|2020-04-28	South America|hCoV-19/Ecuador/USFQ-177/2020|EPI ISL 525431|B.1|Ecuador|2020-08-12	0.0002692751	South America
South America|hCoV-19/Brazil/RJ-2868/2020|EPI ISL 467371|B.1.1.33|Brazil|2020-04-28	South America|hCoV-19/Ecuador/USFQ-177/2020|EPI ISL 525431|B.1|Ecuador|2020-08-12	0.0003366403	South America
South America|hCoV-19/Brazil/RJ-2903/2020|EPI ISL 541362|B.1.1.33|Brazil|2020-04-28	South America|hCoV-19/Ecuador/USFQ-177/2020|EPI ISL 525431|B.1|Ecuador|2020-08-12	0.0003029515	South America
South America|hCoV-19/Brazil/RJ-2904/2020|EPI ISL 541363|B.1.1.33|Brazil|2020-04-28	South America|hCoV-19/Ecuador/USFQ-177/2020|EPI ISL 525431|B.1|Ecuador|2020-08-12	0.0003366447	South America
South America|hCoV-19/Colombia/NAR-INS-103303-2/2020|EPI ISL 526955|B.1.1|Colombia|2020-04-28	South America|hCoV-19/Ecuador/USFQ-177/2020|EPI ISL 525431|B.1|Ecuador|2020-08-12	0.0003029656	South America
South America|hCoV-19/Colombia/NAR-INS-103313/2020|EPI ISL 526956|B.1.1|Colombia|2020-04-28	South America|hCoV-19/Ecuador/USFQ-177/2020|EPI ISL 525431|B.1|Ecuador|2020-08-12	0.0002034674	South America
South America|hCoV-19/Colombia/MET-INS-103258/2020|EPI ISL 526953|B.1.255|Colombia|2020-04-28	South America|hCoV-19/Ecuador/USFQ-177/2020|EPI ISL 525431|B.1|Ecuador|2020-08-12	0.0002439891	South America
