## Supplementary material for "Epidemiology and genetic diversity of SARS-CoV-2 lineages circulating in Africa": Pairwise distance: ContinentsPairwiseDistance.csv (part 1013 of 1021)

Species 1	Species 2	Dist	Continent
South America|hCoV-19/Brazil/AP-IEC-165669/2020|EPI ISL 524793|B.1.1.33|Brazil|2020-04-29	South America|hCoV-19/Ecuador/USFQ-177/2020|EPI ISL 525431|B.1|Ecuador|2020-08-12	0.0003366086	South America
South America|hCoV-19/Brazil/MA-IEC-162466/2020|EPI ISL 524791|B.1.1.33|Brazil|2020-04-29	South America|hCoV-19/Ecuador/USFQ-177/2020|EPI ISL 525431|B.1|Ecuador|2020-08-12	0.0003366246	South America
South America|hCoV-19/Brazil/RJ-UFRJ-11785/2020|EPI ISL 492038|B.1.1.33|Brazil|2020-04-29	South America|hCoV-19/Ecuador/USFQ-177/2020|EPI ISL 525431|B.1|Ecuador|2020-08-12	0.0003029413	South America
South America|hCoV-19/Brazil/RJ-2938/2020|EPI ISL 541364|B.1.1.33|Brazil|2020-04-29	South America|hCoV-19/Ecuador/USFQ-177/2020|EPI ISL 525431|B.1|Ecuador|2020-08-12	0.0003366176	South America
South America|hCoV-19/Brazil/RJ-UFRJ-1784/2020|EPI ISL 492037|B.1.1.33|Brazil|2020-04-29	South America|hCoV-19/Ecuador/USFQ-177/2020|EPI ISL 525431|B.1|Ecuador|2020-08-12	0.0003366089	South America
South America|hCoV-19/Brazil/AP-IEC-165513/2020|EPI ISL 524784|B.1.1.33|Brazil|2020-04-29	South America|hCoV-19/Ecuador/USFQ-177/2020|EPI ISL 525431|B.1|Ecuador|2020-08-12	0.0004039675	South America
South America|hCoV-19/Brazil/RJ-UFRJ-11786/2020|EPI ISL 492039|B.1.1.33|Brazil|2020-04-29	South America|hCoV-19/Ecuador/USFQ-177/2020|EPI ISL 525431|B.1|Ecuador|2020-08-12	0.0003702876	South America
South America|hCoV-19/Brazil/RJ-UFRJ-1640/2020|EPI ISL 492033|B.1.1.33|Brazil|2020-04-29	South America|hCoV-19/Ecuador/USFQ-177/2020|EPI ISL 525431|B.1|Ecuador|2020-08-12	0.0003029554	South America
South America|hCoV-19/Chile/RM-CMM-04917/2020|EPI ISL 468749|B.1.5|Chile|2020-04-29	South America|hCoV-19/Ecuador/USFQ-177/2020|EPI ISL 525431|B.1|Ecuador|2020-08-12	0.0001682827	South America
South America|hCoV-19/Brazil/RJ-2966/2020|EPI ISL 541367|B.1.1.33|Brazil|2020-04-29	South America|hCoV-19/Ecuador/USFQ-177/2020|EPI ISL 525431|B.1|Ecuador|2020-08-12	0.0003366473	South America
South America|hCoV-19/Chile/RM-CMM-05015/2020|EPI ISL 468751|B.1|Chile|2020-04-29	South America|hCoV-19/Ecuador/USFQ-177/2020|EPI ISL 525431|B.1|Ecuador|2020-08-12	0.0001346322	South America
South America|hCoV-19/Brazil/RJ-2950/2020|EPI ISL 541365|B.1.1.33|Brazil|2020-04-29	South America|hCoV-19/Ecuador/USFQ-177/2020|EPI ISL 525431|B.1|Ecuador|2020-08-12	0.0003366699	South America
South America|hCoV-19/Brazil/SE-6591/2020|EPI ISL 541390|B.1|Brazil|2020-04-29	South America|hCoV-19/Ecuador/USFQ-177/2020|EPI ISL 525431|B.1|Ecuador|2020-08-12	0.0002702196	South America
South America|hCoV-19/Brazil/SE-6594/2020|EPI ISL 541391|B.1.5|Brazil|2020-04-29	South America|hCoV-19/Ecuador/USFQ-177/2020|EPI ISL 525431|B.1|Ecuador|2020-08-12	0.0001690758	South America
South America|hCoV-19/Ecuador/30755/2020|EPI ISL 491948|B.1.5|Ecuador|2020-04-29	South America|hCoV-19/Ecuador/USFQ-177/2020|EPI ISL 525431|B.1|Ecuador|2020-08-12	0.0001377071	South America
South America|hCoV-19/Chile/AT-CMM-00007/2020|EPI ISL 468755|B.1.1|Chile|2020-04-29	South America|hCoV-19/Ecuador/USFQ-177/2020|EPI ISL 525431|B.1|Ecuador|2020-08-12	0.0002058954	South America
South America|hCoV-19/Chile/AT-CMM-00013/2020|EPI ISL 468753|B.1.5|Chile|2020-04-29	South America|hCoV-19/Ecuador/USFQ-177/2020|EPI ISL 525431|B.1|Ecuador|2020-08-12	0.0003088508	South America
South America|hCoV-19/Chile/AT-CMM-00006/2020|EPI ISL 468754|B.1.1|Chile|2020-04-29	South America|hCoV-19/Ecuador/USFQ-177/2020|EPI ISL 525431|B.1|Ecuador|2020-08-12	0.0002769260	South America
South America|hCoV-19/Brazil/RJ-UFRJ-32321/2020|EPI ISL 492041|B.1.1.33|Brazil|2020-04-30	South America|hCoV-19/Ecuador/USFQ-177/2020|EPI ISL 525431|B.1|Ecuador|2020-08-12	0.0003366241	South America
South America|hCoV-19/Chile/RM-CMM-05230/2020|EPI ISL 468747|B.1.5|Chile|2020-04-30	South America|hCoV-19/Ecuador/USFQ-177/2020|EPI ISL 525431|B.1|Ecuador|2020-08-12	0.0001346159	South America
South America|hCoV-19/Brazil/RJ-INCA-C197/2020|EPI ISL 513526|B.1.1.33|Brazil|2020-04-30	South America|hCoV-19/Ecuador/USFQ-177/2020|EPI ISL 525431|B.1|Ecuador|2020-08-12	0.0003029413	South America
South America|hCoV-19/Brazil/RJ-INCA-C183/2020|EPI ISL 513521|B.1.1.33|Brazil|2020-04-30	South America|hCoV-19/Ecuador/USFQ-177/2020|EPI ISL 525431|B.1|Ecuador|2020-08-12	0.0003703126	South America
South America|hCoV-19/Chile/AT-CMM-00015/2020|EPI ISL 468757|B.1.1|Chile|2020-04-30	South America|hCoV-19/Ecuador/USFQ-177/2020|EPI ISL 525431|B.1|Ecuador|2020-08-12	0.0002356215	South America
South America|hCoV-19/Brazil/RJ-3021/2020|EPI ISL 541369|B.1.1.33|Brazil|2020-04-30	South America|hCoV-19/Ecuador/USFQ-177/2020|EPI ISL 525431|B.1|Ecuador|2020-08-12	0.0003029413	South America
South America|hCoV-19/Chile/RM-CMM-05207/2020|EPI ISL 468748|B.1.1|Chile|2020-04-30	South America|hCoV-19/Ecuador/USFQ-177/2020|EPI ISL 525431|B.1|Ecuador|2020-08-12	0.0003703126	South America
South America|hCoV-19/Brazil/RJ-UFRJ-32317/2020|EPI ISL 492040|B.1.1.33|Brazil|2020-04-30	South America|hCoV-19/Ecuador/USFQ-177/2020|EPI ISL 525431|B.1|Ecuador|2020-08-12	0.0002692751	South America
South America|hCoV-19/Brazil/RJ-INCA-C202/2020|EPI ISL 513529|B.1|Brazil|2020-04-30	South America|hCoV-19/Ecuador/USFQ-177/2020|EPI ISL 525431|B.1|Ecuador|2020-08-12	0.0002356581	South America
South America|hCoV-19/Brazil/RJ-INCA-C182/2020|EPI ISL 513520|B.1.1.33|Brazil|2020-04-30	South America|hCoV-19/Ecuador/USFQ-177/2020|EPI ISL 525431|B.1|Ecuador|2020-08-12	0.0003366246	South America
South America|hCoV-19/Brazil/RJ-INCA-C189/2020|EPI ISL 513523|B.1.1.33|Brazil|2020-04-30	South America|hCoV-19/Ecuador/USFQ-177/2020|EPI ISL 525431|B.1|Ecuador|2020-08-12	0.0002730145	South America
South America|hCoV-19/Brazil/SP-314/2020|EPI ISL 547570|B.1.1.33|Brazil|2020-04-30	South America|hCoV-19/Ecuador/USFQ-177/2020|EPI ISL 525431|B.1|Ecuador|2020-08-12	0.0003029513	South America
South America|hCoV-19/Brazil/RJ-INCA-C194/2020|EPI ISL 513525|B.1.1.33|Brazil|2020-04-30	South America|hCoV-19/Ecuador/USFQ-177/2020|EPI ISL 525431|B.1|Ecuador|2020-08-12	0.0003029593	South America
South America|hCoV-19/Brazil/RJ-INCA-C181/2020|EPI ISL 513519|B.1.1.33|Brazil|2020-04-30	South America|hCoV-19/Ecuador/USFQ-177/2020|EPI ISL 525431|B.1|Ecuador|2020-08-12	0.0003366359	South America
South America|hCoV-19/Chile/RM-CMM-05426/2020|EPI ISL 468750|B.1.1|Chile|2020-04-30	South America|hCoV-19/Ecuador/USFQ-177/2020|EPI ISL 525431|B.1|Ecuador|2020-08-12	0.0002356295	South America
South America|hCoV-19/Brazil/RJ-INCA-C187/2020|EPI ISL 513522|B.1.1.33|Brazil|2020-04-30	South America|hCoV-19/Ecuador/USFQ-177/2020|EPI ISL 525431|B.1|Ecuador|2020-08-12	0.0003373854	South America
South America|hCoV-19/Brazil/RJ-INCA-C201/2020|EPI ISL 513528|B.1.1.33|Brazil|2020-04-30	South America|hCoV-19/Ecuador/USFQ-177/2020|EPI ISL 525431|B.1|Ecuador|2020-08-12	0.0003729690	South America
South America|hCoV-19/Chile/AT-CMM-00063/2020|EPI ISL 468758|B.1.1|Chile|2020-05-01	South America|hCoV-19/Ecuador/USFQ-177/2020|EPI ISL 525431|B.1|Ecuador|2020-08-12	0.0002356105	South America
South America|hCoV-19/Brazil/SP-315/2020|EPI ISL 534312|B.1.1.33|Brazil|2020-05-01	South America|hCoV-19/Ecuador/USFQ-177/2020|EPI ISL 525431|B.1|Ecuador|2020-08-12	0.0005050492	South America
South America|hCoV-19/Peru/CAL-INS-103/2020|EPI ISL 536502|B.1.5|Peru|2020-05-02	South America|hCoV-19/Ecuador/USFQ-177/2020|EPI ISL 525431|B.1|Ecuador|2020-08-12	0.0001346159	South America
South America|hCoV-19/Brazil/SP-318/2020|EPI ISL 534315|B.1.1.33|Brazil|2020-05-02	South America|hCoV-19/Ecuador/USFQ-177/2020|EPI ISL 525431|B.1|Ecuador|2020-08-12	0.0004039884	South America
South America|hCoV-19/Peru/CAL-INS-105/2020|EPI ISL 536504|C.14|Peru|2020-05-02	South America|hCoV-19/Ecuador/USFQ-177/2020|EPI ISL 525431|B.1|Ecuador|2020-08-12	0.0004376843	South America
South America|hCoV-19/Peru/LIM-INS-102/2020|EPI ISL 536501|C.14|Peru|2020-05-02	South America|hCoV-19/Ecuador/USFQ-177/2020|EPI ISL 525431|B.1|Ecuador|2020-08-12	0.0004376729	South America
South America|hCoV-19/Peru/CAL-INS-104/2020|EPI ISL 536503|C.14|Peru|2020-05-02	South America|hCoV-19/Ecuador/USFQ-177/2020|EPI ISL 525431|B.1|Ecuador|2020-08-12	0.0005388109	South America
South America|hCoV-19/Ecuador/USFQ-133/2020|EPI ISL 491941|B.1.5|Ecuador|2020-05-02	South America|hCoV-19/Ecuador/USFQ-177/2020|EPI ISL 525431|B.1|Ecuador|2020-08-12	0.0001683019	South America
South America|hCoV-19/Colombia/AMA-INS-105142/2020|EPI ISL 526950|B.1|Colombia|2020-05-03	South America|hCoV-19/Ecuador/USFQ-177/2020|EPI ISL 525431|B.1|Ecuador|2020-08-12	0.0003053148	South America
South America|hCoV-19/Peru/LIM-INS-117/2020|EPI ISL 536515|B.1.1|Peru|2020-05-04	South America|hCoV-19/Ecuador/USFQ-177/2020|EPI ISL 525431|B.1|Ecuador|2020-08-12	0.0003366089	South America
South America|hCoV-19/Peru/LIM-INS-121/2020|EPI ISL 536519|B.1.1.1|Peru|2020-05-04	South America|hCoV-19/Ecuador/USFQ-177/2020|EPI ISL 525431|B.1|Ecuador|2020-08-12	0.0003703049	South America
South America|hCoV-19/Peru/LIM-INS-110/2020|EPI ISL 536508|B.1.1|Peru|2020-05-04	South America|hCoV-19/Ecuador/USFQ-177/2020|EPI ISL 525431|B.1|Ecuador|2020-08-12	0.0003029774	South America
South America|hCoV-19/Peru/LIM-INS-111/2020|EPI ISL 536509|C.14|Peru|2020-05-04	South America|hCoV-19/Ecuador/USFQ-177/2020|EPI ISL 525431|B.1|Ecuador|2020-08-12	0.0004039968	South America
South America|hCoV-19/Peru/LIM-INS-113/2020|EPI ISL 536511|B.1|Peru|2020-05-04	South America|hCoV-19/Ecuador/USFQ-177/2020|EPI ISL 525431|B.1|Ecuador|2020-08-12	0.0002692794	South America
South America|hCoV-19/Brazil/RJ-INCA-I35/2020|EPI ISL 513576|B.1.1.33|Brazil|2020-05-04	South America|hCoV-19/Ecuador/USFQ-177/2020|EPI ISL 525431|B.1|Ecuador|2020-08-12	0.0003029554	South America
South America|hCoV-19/Peru/ICA-INS-107/2020|EPI ISL 536505|B.1.1.1|Peru|2020-05-04	South America|hCoV-19/Ecuador/USFQ-177/2020|EPI ISL 525431|B.1|Ecuador|2020-08-12	0.0003702876	South America
South America|hCoV-19/Brazil/RJ-INCA-I44/2020|EPI ISL 513580|B.1.1|Brazil|2020-05-04	South America|hCoV-19/Ecuador/USFQ-177/2020|EPI ISL 525431|B.1|Ecuador|2020-08-12	0.0003029570	South America
South America|hCoV-19/Brazil/RJ-INCA-I34/2020|EPI ISL 513575|B.1.1.33|Brazil|2020-05-04	South America|hCoV-19/Ecuador/USFQ-177/2020|EPI ISL 525431|B.1|Ecuador|2020-08-12	0.0003366246	South America
South America|hCoV-19/Peru/LIM-INS-115/2020|EPI ISL 536513|C.14|Peru|2020-05-04	South America|hCoV-19/Ecuador/USFQ-177/2020|EPI ISL 525431|B.1|Ecuador|2020-08-12	0.0005387606	South America
South America|hCoV-19/Brazil/RJ-INCA-I37/2020|EPI ISL 513577|B.1.1.33|Brazil|2020-05-04	South America|hCoV-19/Ecuador/USFQ-177/2020|EPI ISL 525431|B.1|Ecuador|2020-08-12	0.0003366202	South America
South America|hCoV-19/Brazil/RJ-INCA-I30/2020|EPI ISL 513574|B.1.1.33|Brazil|2020-05-04	South America|hCoV-19/Ecuador/USFQ-177/2020|EPI ISL 525431|B.1|Ecuador|2020-08-12	0.0003029860	South America
South America|hCoV-19/Brazil/RJ-INCA-I43/2020|EPI ISL 513579|B.1.1.33|Brazil|2020-05-04	South America|hCoV-19/Ecuador/USFQ-177/2020|EPI ISL 525431|B.1|Ecuador|2020-08-12	0.0002694565	South America
South America|hCoV-19/Peru/ICA-INS-109/2020|EPI ISL 536507|B.1.1.1|Peru|2020-05-04	South America|hCoV-19/Ecuador/USFQ-177/2020|EPI ISL 525431|B.1|Ecuador|2020-08-12	0.0003706043	South America
South America|hCoV-19/Peru/LIM-INS-118/2020|EPI ISL 536516|B.1.1|Peru|2020-05-04	South America|hCoV-19/Ecuador/USFQ-177/2020|EPI ISL 525431|B.1|Ecuador|2020-08-12	0.0003720078	South America
South America|hCoV-19/Brazil/RJ-INCA-I29/2020|EPI ISL 513573|B.1.1.33|Brazil|2020-05-04	South America|hCoV-19/Ecuador/USFQ-177/2020|EPI ISL 525431|B.1|Ecuador|2020-08-12	0.0004396836	South America
South America|hCoV-19/Peru/LIM-INS-122/2020|EPI ISL 536520|C.14|Peru|2020-05-05	South America|hCoV-19/Ecuador/USFQ-177/2020|EPI ISL 525431|B.1|Ecuador|2020-08-12	0.0004040377	South America
South America|hCoV-19/Brazil/RJ-INCA-I54/2020|EPI ISL 513582|B.1.1.33|Brazil|2020-05-05	South America|hCoV-19/Ecuador/USFQ-177/2020|EPI ISL 525431|B.1|Ecuador|2020-08-12	0.0004039675	South America
South America|hCoV-19/Brazil/RJ-INCA-I51/2020|EPI ISL 513581|B.1.1.33|Brazil|2020-05-05	South America|hCoV-19/Ecuador/USFQ-177/2020|EPI ISL 525431|B.1|Ecuador|2020-08-12	0.0003029413	South America
South America|hCoV-19/Brazil/MA-IEC-166716/2020|EPI ISL 524789|B.1.1.33|Brazil|2020-05-05	South America|hCoV-19/Ecuador/USFQ-177/2020|EPI ISL 525431|B.1|Ecuador|2020-08-12	0.0003702953	South America
South America|hCoV-19/Peru/LIM-INS-116/2020|EPI ISL 536514|B.1.1.1|Peru|2020-05-05	South America|hCoV-19/Ecuador/USFQ-177/2020|EPI ISL 525431|B.1|Ecuador|2020-08-12	0.0004376843	South America
South America|hCoV-19/Brazil/RO-07/2020|EPI ISL 514137|B.1.1.33|Brazil|2020-05-05	South America|hCoV-19/Ecuador/USFQ-177/2020|EPI ISL 525431|B.1|Ecuador|2020-08-12	0.0003029554	South America
South America|hCoV-19/Brazil/RO-06/2020|EPI ISL 514136|B.1.212|Brazil|2020-05-05	South America|hCoV-19/Ecuador/USFQ-177/2020|EPI ISL 525431|B.1|Ecuador|2020-08-12	0.0002355983	South America
South America|hCoV-19/Brazil/RJ-INCA-I57/2020|EPI ISL 513583|B.1.1.33|Brazil|2020-05-05	South America|hCoV-19/Ecuador/USFQ-177/2020|EPI ISL 525431|B.1|Ecuador|2020-08-12	0.0003036874	South America
South America|hCoV-19/Brazil/RO-05/2020|EPI ISL 514135|B.1.1.33|Brazil|2020-05-05	South America|hCoV-19/Ecuador/USFQ-177/2020|EPI ISL 525431|B.1|Ecuador|2020-08-12	0.0003043177	South America
South America|hCoV-19/Peru/LIM-INS-123/2020|EPI ISL 536521|B.1|Peru|2020-05-06	South America|hCoV-19/Ecuador/USFQ-177/2020|EPI ISL 525431|B.1|Ecuador|2020-08-12	0.0001346152	South America
South America|hCoV-19/Brazil/SP-259/2020|EPI ISL 524470|B.1.1.33|Brazil|2020-05-06	South America|hCoV-19/Ecuador/USFQ-177/2020|EPI ISL 525431|B.1|Ecuador|2020-08-12	0.0003366176	South America
South America|hCoV-19/Brazil/PR-LRV-01/2020|EPI ISL 510535|B.1.1.33|Brazil|2020-05-08	South America|hCoV-19/Ecuador/USFQ-177/2020|EPI ISL 525431|B.1|Ecuador|2020-08-12	0.0003029413	South America
South America|hCoV-19/Brazil/MA-IEC-166867/2020|EPI ISL 524799|B.1.1.33|Brazil|2020-05-08	South America|hCoV-19/Ecuador/USFQ-177/2020|EPI ISL 525431|B.1|Ecuador|2020-08-12	0.0002692751	South America
South America|hCoV-19/Ecuador/36226/2020|EPI ISL 491953|B.1.1|Ecuador|2020-05-08	South America|hCoV-19/Ecuador/USFQ-177/2020|EPI ISL 525431|B.1|Ecuador|2020-08-12	0.0003402520	South America
South America|hCoV-19/Ecuador/36192/2020|EPI ISL 491947|B.1.1|Ecuador|2020-05-08	South America|hCoV-19/Ecuador/USFQ-177/2020|EPI ISL 525431|B.1|Ecuador|2020-08-12	0.0002381429	South America
South America|hCoV-19/Ecuador/36230/2020|EPI ISL 491950|B.1.1|Ecuador|2020-05-08	South America|hCoV-19/Ecuador/USFQ-177/2020|EPI ISL 525431|B.1|Ecuador|2020-08-12	0.0002740691	South America
South America|hCoV-19/Brazil/RO-03/2020|EPI ISL 514133|B.1.1.33|Brazil|2020-05-11	South America|hCoV-19/Ecuador/USFQ-177/2020|EPI ISL 525431|B.1|Ecuador|2020-08-12	0.0003703048	South America
South America|hCoV-19/Brazil/RO-04/2020|EPI ISL 514134|B.1.212|Brazil|2020-05-11	South America|hCoV-19/Ecuador/USFQ-177/2020|EPI ISL 525431|B.1|Ecuador|2020-08-12	0.0002692612	South America
South America|hCoV-19/Brazil/RO-01/2020|EPI ISL 514131|B.1.1.33|Brazil|2020-05-11	South America|hCoV-19/Ecuador/USFQ-177/2020|EPI ISL 525431|B.1|Ecuador|2020-08-12	0.0004039779	South America
South America|hCoV-19/Brazil/RO-02/2020|EPI ISL 514132|B.1.1.33|Brazil|2020-05-11	South America|hCoV-19/Ecuador/USFQ-177/2020|EPI ISL 525431|B.1|Ecuador|2020-08-12	0.0003030127	South America
South America|hCoV-19/Colombia/AMA-INS-109363/2020|EPI ISL 526949|B.1|Colombia|2020-05-11	South America|hCoV-19/Ecuador/USFQ-177/2020|EPI ISL 525431|B.1|Ecuador|2020-08-12	0.0002357026	South America
South America|hCoV-19/Brazil/PA-IEC-166687/2020|EPI ISL 524800|B.1.212|Brazil|2020-05-13	South America|hCoV-19/Ecuador/USFQ-177/2020|EPI ISL 525431|B.1|Ecuador|2020-08-12	0.0003366002	South America
South America|hCoV-19/Argentina/Heritas HG009/2020|EPI ISL 476568|B.1.3|Argentina|2020-05-14	South America|hCoV-19/Ecuador/USFQ-177/2020|EPI ISL 525431|B.1|Ecuador|2020-08-12	0.0003366002	South America
South America|hCoV-19/Ecuador/USFQ-112/2020|EPI ISL 471270|B.1.1|Ecuador|2020-05-19	South America|hCoV-19/Ecuador/USFQ-177/2020|EPI ISL 525431|B.1|Ecuador|2020-08-12	0.0002718310	South America
South America|hCoV-19/Ecuador/USFQ-106/2020|EPI ISL 471271|B.1.1|Ecuador|2020-05-19	South America|hCoV-19/Ecuador/USFQ-177/2020|EPI ISL 525431|B.1|Ecuador|2020-08-12	0.0002718310	South America
South America|hCoV-19/Uruguay/UY-NYUMC937/2020|EPI ISL 480435|B.1|Uruguay|2020-05-19	South America|hCoV-19/Ecuador/USFQ-177/2020|EPI ISL 525431|B.1|Ecuador|2020-08-12	0.0002105477	South America
South America|hCoV-19/Ecuador/USFQ-163/2020|EPI ISL 525430|B.1.9|Ecuador|2020-05-20	South America|hCoV-19/Ecuador/USFQ-177/2020|EPI ISL 525431|B.1|Ecuador|2020-08-12	0.0002692610	South America
South America|hCoV-19/Argentina/Heritas HG019/2020|EPI ISL 476573|B.1.3|Argentina|2020-05-22	South America|hCoV-19/Ecuador/USFQ-177/2020|EPI ISL 525431|B.1|Ecuador|2020-08-12	0.0004039381	South America
South America|hCoV-19/Brazil/RJ-UFRJ-57437/2020|EPI ISL 492043|B.1.1.33|Brazil|2020-05-25	South America|hCoV-19/Ecuador/USFQ-177/2020|EPI ISL 525431|B.1|Ecuador|2020-08-12	0.0005050166	South America
South America|hCoV-19/Uruguay/UY-667/2020|EPI ISL 480341|B.1.1.33|Uruguay|2020-05-25	South America|hCoV-19/Ecuador/USFQ-177/2020|EPI ISL 525431|B.1|Ecuador|2020-08-12	0.0004178890	South America
South America|hCoV-19/Uruguay/UY-652/2020|EPI ISL 480340|B.1.1.33|Uruguay|2020-05-25	South America|hCoV-19/Ecuador/USFQ-177/2020|EPI ISL 525431|B.1|Ecuador|2020-08-12	0.0004215435	South America
South America|hCoV-19/Uruguay/UY-650/2020|EPI ISL 480338|B.1.1.33|Uruguay|2020-05-25	South America|hCoV-19/Ecuador/USFQ-177/2020|EPI ISL 525431|B.1|Ecuador|2020-08-12	0.0004301860	South America
South America|hCoV-19/Uruguay/UY-651/2020|EPI ISL 480339|B.1.1.33|Uruguay|2020-05-25	South America|hCoV-19/Ecuador/USFQ-177/2020|EPI ISL 525431|B.1|Ecuador|2020-08-12	0.0004255642	South America
South America|hCoV-19/Ecuador/51908/2020|EPI ISL 491949|B.1.1|Ecuador|2020-05-26	South America|hCoV-19/Ecuador/USFQ-177/2020|EPI ISL 525431|B.1|Ecuador|2020-08-12	0.0002721787	South America
South America|hCoV-19/Uruguay/UY-NYUMC939/2020|EPI ISL 480437|B.1|Uruguay|2020-05-26	South America|hCoV-19/Ecuador/USFQ-177/2020|EPI ISL 525431|B.1|Ecuador|2020-08-12	0.0002434647	South America
South America|hCoV-19/Brazil/RJ-UFRJ-57722/2020|EPI ISL 492045|B.1.1.33|Brazil|2020-05-27	South America|hCoV-19/Ecuador/USFQ-177/2020|EPI ISL 525431|B.1|Ecuador|2020-08-12	0.0003703126	South America
South America|hCoV-19/Brazil/RJ-UFRJ-57721/2020|EPI ISL 492044|B.1.1.33|Brazil|2020-05-27	South America|hCoV-19/Ecuador/USFQ-177/2020|EPI ISL 525431|B.1|Ecuador|2020-08-12	0.0004376616	South America
South America|hCoV-19/Ecuador/52389/2020|EPI ISL 491954|B.1.1|Ecuador|2020-05-28	South America|hCoV-19/Ecuador/USFQ-177/2020|EPI ISL 525431|B.1|Ecuador|2020-08-12	0.0003426344	South America
South America|hCoV-19/Brazil/RJ-UFRJ-58110/2020|EPI ISL 492047|B.1.1.33|Brazil|2020-05-29	South America|hCoV-19/Ecuador/USFQ-177/2020|EPI ISL 525431|B.1|Ecuador|2020-08-12	0.0004039862	South America
South America|hCoV-19/Brazil/RJ-UFRJ-2517/2020|EPI ISL 492035|B.1.1.33|Brazil|2020-05-29	South America|hCoV-19/Ecuador/USFQ-177/2020|EPI ISL 525431|B.1|Ecuador|2020-08-12	0.0003703049	South America
South America|hCoV-19/Brazil/RJ-UFRJ-58090/2020|EPI ISL 492046|B.1.1.33|Brazil|2020-05-29	South America|hCoV-19/Ecuador/USFQ-177/2020|EPI ISL 525431|B.1|Ecuador|2020-08-12	0.0004713505	South America
South America|hCoV-19/Brazil/RJ-UFRJ-58271/2020|EPI ISL 492048|B.1.1.33|Brazil|2020-06-01	South America|hCoV-19/Ecuador/USFQ-177/2020|EPI ISL 525431|B.1|Ecuador|2020-08-12	0.0003029554	South America
South America|hCoV-19/Ecuador/52438/2020|EPI ISL 491951|B.1.1|Ecuador|2020-06-01	South America|hCoV-19/Ecuador/USFQ-177/2020|EPI ISL 525431|B.1|Ecuador|2020-08-12	0.0003426254	South America
South America|hCoV-19/Ecuador/USFQ-707/2020|EPI ISL 471269|B.1.1|Ecuador|2020-06-04	South America|hCoV-19/Ecuador/USFQ-177/2020|EPI ISL 525431|B.1|Ecuador|2020-08-12	0.0002718310	South America
South America|hCoV-19/Brazil/RO-08/2020|EPI ISL 514138|B.1.1.33|Brazil|2020-06-05	South America|hCoV-19/Ecuador/USFQ-177/2020|EPI ISL 525431|B.1|Ecuador|2020-08-12	0.0003366246	South America
South America|hCoV-19/Peru/LAM-UPCH-0006/2020|EPI ISL 529067|B.3|Peru|2020-06-08	South America|hCoV-19/Ecuador/USFQ-177/2020|EPI ISL 525431|B.1|Ecuador|2020-08-12	0.0003376360	South America
South America|hCoV-19/Peru/LIM-UPCH-0117/2020|EPI ISL 568514|B.1.1.1|Peru|2020-06-09	South America|hCoV-19/Ecuador/USFQ-177/2020|EPI ISL 525431|B.1|Ecuador|2020-08-12	0.0005075926	South America
South America|hCoV-19/Peru/UCA-UPCH-0067/2020|EPI ISL 540950|B.1.1|Peru|2020-06-11	South America|hCoV-19/Ecuador/USFQ-177/2020|EPI ISL 525431|B.1|Ecuador|2020-08-12	0.0003029632	South America
South America|hCoV-19/Ecuador/USFQ-208/2020|EPI ISL 539783|B.1.1|Ecuador|2020-06-15	South America|hCoV-19/Ecuador/USFQ-177/2020|EPI ISL 525431|B.1|Ecuador|2020-08-12	0.0002692877	South America
South America|hCoV-19/Peru/LIM-UPCH-0029/2020|EPI ISL 540929|B.1.1|Peru|2020-06-15	South America|hCoV-19/Ecuador/USFQ-177/2020|EPI ISL 525431|B.1|Ecuador|2020-08-12	0.0003372647	South America
South America|hCoV-19/Peru/LIM-UPCH-0114/2020|EPI ISL 540991|B.1.1|Peru|2020-06-15	South America|hCoV-19/Ecuador/USFQ-177/2020|EPI ISL 525431|B.1|Ecuador|2020-08-12	0.0003740186	South America
South America|hCoV-19/Peru/CAL-UPCH-0097/2020|EPI ISL 540975|C.14|Peru|2020-06-16	South America|hCoV-19/Ecuador/USFQ-177/2020|EPI ISL 525431|B.1|Ecuador|2020-08-12	0.0005050769	South America
South America|hCoV-19/Brazil/SP-356/2020|EPI ISL 547575|B.1.1|Brazil|2020-06-16	South America|hCoV-19/Ecuador/USFQ-177/2020|EPI ISL 525431|B.1|Ecuador|2020-08-12	0.0004040052	South America
South America|hCoV-19/Peru/CAL-UPCH-0089/2020|EPI ISL 540967|B.1.1.1|Peru|2020-06-16	South America|hCoV-19/Ecuador/USFQ-177/2020|EPI ISL 525431|B.1|Ecuador|2020-08-12	0.0004713285	South America
South America|hCoV-19/Peru/ANC-UPCH-0106/2020|EPI ISL 540984|C.14|Peru|2020-06-16	South America|hCoV-19/Ecuador/USFQ-177/2020|EPI ISL 525431|B.1|Ecuador|2020-08-12	0.0004376843	South America
South America|hCoV-19/Peru/ANC-UPCH-0105/2020|EPI ISL 540983|C.14|Peru|2020-06-16	South America|hCoV-19/Ecuador/USFQ-177/2020|EPI ISL 525431|B.1|Ecuador|2020-08-12	0.0005050663	South America
South America|hCoV-19/Peru/LIM-UPCH-0038/2020|EPI ISL 529075|C.14|Peru|2020-06-16	South America|hCoV-19/Ecuador/USFQ-177/2020|EPI ISL 525431|B.1|Ecuador|2020-08-12	0.0005064959	South America
South America|hCoV-19/Peru/LIM-UPCH-0014/2020|EPI ISL 529071|B.1.1.1|Peru|2020-06-16	South America|hCoV-19/Ecuador/USFQ-177/2020|EPI ISL 525431|B.1|Ecuador|2020-08-12	0.0005065644	South America
South America|hCoV-19/Peru/CAL-UPCH-0053/2020|EPI ISL 540941|B.1.1.1|Peru|2020-06-16	South America|hCoV-19/Ecuador/USFQ-177/2020|EPI ISL 525431|B.1|Ecuador|2020-08-12	0.0005412851	South America
South America|hCoV-19/Peru/ANC-UPCH-0051/2020|EPI ISL 540940|B.1.1.1|Peru|2020-06-16	South America|hCoV-19/Ecuador/USFQ-177/2020|EPI ISL 525431|B.1|Ecuador|2020-08-12	0.0004414173	South America
South America|hCoV-19/Peru/LIM-UPCH-0088/2020|EPI ISL 540966|B.1.1|Peru|2020-06-17	South America|hCoV-19/Ecuador/USFQ-177/2020|EPI ISL 525431|B.1|Ecuador|2020-08-12	0.0003703221	South America
South America|hCoV-19/Peru/LIM-UPCH-0084/2020|EPI ISL 540962|B.1|Peru|2020-06-17	South America|hCoV-19/Ecuador/USFQ-177/2020|EPI ISL 525431|B.1|Ecuador|2020-08-12	0.0001682692	South America
South America|hCoV-19/Peru/LIM-UPCH-0041/2020|EPI ISL 529077|B.1.1|Peru|2020-06-17	South America|hCoV-19/Ecuador/USFQ-177/2020|EPI ISL 525431|B.1|Ecuador|2020-08-12	0.0003029491	South America
South America|hCoV-19/Peru/LIM-UPCH-0082/2020|EPI ISL 540960|B.1.1|Peru|2020-06-17	South America|hCoV-19/Ecuador/USFQ-177/2020|EPI ISL 525431|B.1|Ecuador|2020-08-12	0.0004039863	South America
South America|hCoV-19/Peru/LIM-UPCH-0102/2020|EPI ISL 540980|B.1.1|Peru|2020-06-17	South America|hCoV-19/Ecuador/USFQ-177/2020|EPI ISL 525431|B.1|Ecuador|2020-08-12	0.0003366246	South America
South America|hCoV-19/Peru/CAL-UPCH-0080/2020|EPI ISL 540958|B.1.1|Peru|2020-06-17	South America|hCoV-19/Ecuador/USFQ-177/2020|EPI ISL 525431|B.1|Ecuador|2020-08-12	0.0003702953	South America
South America|hCoV-19/Peru/LIM-UPCH-0030/2020|EPI ISL 540930|B.1|Peru|2020-06-17	South America|hCoV-19/Ecuador/USFQ-177/2020|EPI ISL 525431|B.1|Ecuador|2020-08-12	0.0003365914	South America
South America|hCoV-19/Peru/ANC-UPCH-0107/2020|EPI ISL 540985|C.14|Peru|2020-06-17	South America|hCoV-19/Ecuador/USFQ-177/2020|EPI ISL 525431|B.1|Ecuador|2020-08-12	0.0005724368	South America
South America|hCoV-19/Peru/CAL-UPCH-0035/2020|EPI ISL 540935|B.1.1.1|Peru|2020-06-17	South America|hCoV-19/Ecuador/USFQ-177/2020|EPI ISL 525431|B.1|Ecuador|2020-08-12	0.0005387242	South America
South America|hCoV-19/Peru/LIM-UPCH-0091/2020|EPI ISL 540969|B.1.1|Peru|2020-06-17	South America|hCoV-19/Ecuador/USFQ-177/2020|EPI ISL 525431|B.1|Ecuador|2020-08-12	0.0002356166	South America
South America|hCoV-19/Ecuador/USFQ-097/2020|EPI ISL 477016|B.1|Ecuador|2020-06-17	South America|hCoV-19/Ecuador/USFQ-177/2020|EPI ISL 525431|B.1|Ecuador|2020-08-12	0.0002356105	South America
South America|hCoV-19/Peru/LIM-UPCH-0099/2020|EPI ISL 540977|B.1.1.1|Peru|2020-06-17	South America|hCoV-19/Ecuador/USFQ-177/2020|EPI ISL 525431|B.1|Ecuador|2020-08-12	0.0005050296	South America
South America|hCoV-19/Peru/LIM-UPCH-0032/2020|EPI ISL 540932|C.14|Peru|2020-06-17	South America|hCoV-19/Ecuador/USFQ-177/2020|EPI ISL 525431|B.1|Ecuador|2020-08-12	0.0005387494	South America
South America|hCoV-19/Peru/LIM-UPCH-0094/2020|EPI ISL 540972|B.1.1|Peru|2020-06-17	South America|hCoV-19/Ecuador/USFQ-177/2020|EPI ISL 525431|B.1|Ecuador|2020-08-12	0.0003703049	South America
South America|hCoV-19/Peru/LIM-UPCH-0012/2020|EPI ISL 529069|C.14|Peru|2020-06-17	South America|hCoV-19/Ecuador/USFQ-177/2020|EPI ISL 525431|B.1|Ecuador|2020-08-12	0.0005387633	South America
South America|hCoV-19/Peru/LIM-UPCH-0103/2020|EPI ISL 540981|B.1.5|Peru|2020-06-17	South America|hCoV-19/Ecuador/USFQ-177/2020|EPI ISL 525431|B.1|Ecuador|2020-08-12	0.0001682692	South America
South America|hCoV-19/Peru/CAL-UPCH-0092/2020|EPI ISL 540970|C.14|Peru|2020-06-17	South America|hCoV-19/Ecuador/USFQ-177/2020|EPI ISL 525431|B.1|Ecuador|2020-08-12	0.0005387354	South America
South America|hCoV-19/Peru/LIM-UPCH-0045/2020|EPI ISL 540936|B.1.1.1|Peru|2020-06-17	South America|hCoV-19/Ecuador/USFQ-177/2020|EPI ISL 525431|B.1|Ecuador|2020-08-12	0.0004048037	South America
South America|hCoV-19/Peru/LIM-UPCH-0033/2020|EPI ISL 540933|B.1.1|Peru|2020-06-17	South America|hCoV-19/Ecuador/USFQ-177/2020|EPI ISL 525431|B.1|Ecuador|2020-08-12	0.0003038080	South America
South America|hCoV-19/Peru/LIM-UPCH-0085/2020|EPI ISL 540963|B.1.5|Peru|2020-06-17	South America|hCoV-19/Ecuador/USFQ-177/2020|EPI ISL 525431|B.1|Ecuador|2020-08-12	0.0003375878	South America
South America|hCoV-19/Peru/ANC-UPCH-0010/2020|EPI ISL 540923|B.1.1.1|Peru|2020-06-17	South America|hCoV-19/Ecuador/USFQ-177/2020|EPI ISL 525431|B.1|Ecuador|2020-08-12	0.0004727447	South America
South America|hCoV-19/Peru/LIM-UPCH-0004/2020|EPI ISL 529066|B.1|Peru|2020-06-17	South America|hCoV-19/Ecuador/USFQ-177/2020|EPI ISL 525431|B.1|Ecuador|2020-08-12	0.0002363109	South America
South America|hCoV-19/Peru/LIM-UPCH-0003/2020|EPI ISL 529065|C.14|Peru|2020-06-17	South America|hCoV-19/Ecuador/USFQ-177/2020|EPI ISL 525431|B.1|Ecuador|2020-08-12	0.0005066184	South America
South America|hCoV-19/Peru/LIM-UPCH-0022/2020|EPI ISL 529072|C.14|Peru|2020-06-17	South America|hCoV-19/Ecuador/USFQ-177/2020|EPI ISL 525431|B.1|Ecuador|2020-08-12	0.0006081013	South America
South America|hCoV-19/Peru/ANC-UPCH-0043/2020|EPI ISL 529078|B.1.1.1|Peru|2020-06-17	South America|hCoV-19/Ecuador/USFQ-177/2020|EPI ISL 525431|B.1|Ecuador|2020-08-12	0.0004390416	South America
South America|hCoV-19/Peru/LIM-UPCH-0101/2020|EPI ISL 540979|B.1.1|Peru|2020-06-17	South America|hCoV-19/Ecuador/USFQ-177/2020|EPI ISL 525431|B.1|Ecuador|2020-08-12	0.0003029515	South America
South America|hCoV-19/Peru/LIM-UPCH-0028/2020|EPI ISL 568510|B.1.1.1|Peru|2020-06-17	South America|hCoV-19/Ecuador/USFQ-177/2020|EPI ISL 525431|B.1|Ecuador|2020-08-12	0.0004396948	South America
South America|hCoV-19/Peru/LIM-UPCH-0063/2020|EPI ISL 540947|B.1.1.1|Peru|2020-06-17	South America|hCoV-19/Ecuador/USFQ-177/2020|EPI ISL 525431|B.1|Ecuador|2020-08-12	0.0004053232	South America
South America|hCoV-19/Peru/LIM-UPCH-0087/2020|EPI ISL 540965|B.1.1|Peru|2020-06-17	South America|hCoV-19/Ecuador/USFQ-177/2020|EPI ISL 525431|B.1|Ecuador|2020-08-12	0.0003718211	South America
South America|hCoV-19/Peru/LIM-UPCH-0050/2020|EPI ISL 540939|B.1.1.1|Peru|2020-06-17	South America|hCoV-19/Ecuador/USFQ-177/2020|EPI ISL 525431|B.1|Ecuador|2020-08-12	0.0005076509	South America
South America|hCoV-19/Peru/CAL-UPCH-0062/2020|EPI ISL 540946|B.1.1|Peru|2020-06-17	South America|hCoV-19/Ecuador/USFQ-177/2020|EPI ISL 525431|B.1|Ecuador|2020-08-12	0.0003387470	South America
South America|hCoV-19/Peru/LIM-UPCH-0078/2020|EPI ISL 540956|B.1.1|Peru|2020-06-17	South America|hCoV-19/Ecuador/USFQ-177/2020|EPI ISL 525431|B.1|Ecuador|2020-08-12	0.0004085935	South America
South America|hCoV-19/Peru/CAL-UPCH-0071/2020|EPI ISL 540953|B.1.1|Peru|2020-06-17	South America|hCoV-19/Ecuador/USFQ-177/2020|EPI ISL 525431|B.1|Ecuador|2020-08-12	0.0002724790	South America
South America|hCoV-19/Peru/LIM-UPCH-0096/2020|EPI ISL 540974|B.1.1.1|Peru|2020-06-17	South America|hCoV-19/Ecuador/USFQ-177/2020|EPI ISL 525431|B.1|Ecuador|2020-08-12	0.0004414174	South America
South America|hCoV-19/Peru/LIM-UPCH-0073/2020|EPI ISL 540954|B.1.1.1|Peru|2020-06-17	South America|hCoV-19/Ecuador/USFQ-177/2020|EPI ISL 525431|B.1|Ecuador|2020-08-12	0.0003746859	South America
South America|hCoV-19/Peru/LIM-UPCH-0059/2020|EPI ISL 540944|B.1.1|Peru|2020-06-17	South America|hCoV-19/Ecuador/USFQ-177/2020|EPI ISL 525431|B.1|Ecuador|2020-08-12	0.0003396079	South America
South America|hCoV-19/Peru/LIM-UPCH-0115/2020|EPI ISL 540992|B.1.1|Peru|2020-06-18	South America|hCoV-19/Ecuador/USFQ-177/2020|EPI ISL 525431|B.1|Ecuador|2020-08-12	0.0004376525	South America
South America|hCoV-19/Peru/LIM-UPCH-0083/2020|EPI ISL 540961|B.1.1|Peru|2020-06-18	South America|hCoV-19/Ecuador/USFQ-177/2020|EPI ISL 525431|B.1|Ecuador|2020-08-12	0.0003366089	South America
South America|hCoV-19/Peru/LIM-UPCH-0095/2020|EPI ISL 540973|C.14|Peru|2020-06-18	South America|hCoV-19/Ecuador/USFQ-177/2020|EPI ISL 525431|B.1|Ecuador|2020-08-12	0.0005387633	South America
South America|hCoV-19/Peru/LIM-UPCH-0031/2020|EPI ISL 540931|B.1.1.1|Peru|2020-06-18	South America|hCoV-19/Ecuador/USFQ-177/2020|EPI ISL 525431|B.1|Ecuador|2020-08-12	0.0004377023	South America
South America|hCoV-19/Peru/LIM-UPCH-0116/2020|EPI ISL 568513|B.1.1|Peru|2020-06-18	South America|hCoV-19/Ecuador/USFQ-177/2020|EPI ISL 525431|B.1|Ecuador|2020-08-12	0.0004051507	South America
South America|hCoV-19/Peru/LIM-UPCH-0120/2020|EPI ISL 568517|B.1.1.1|Peru|2020-06-18	South America|hCoV-19/Ecuador/USFQ-177/2020|EPI ISL 525431|B.1|Ecuador|2020-08-12	0.0006079416	South America
South America|hCoV-19/Peru/LIM-UPCH-0112/2020|EPI ISL 540989|B.1.1|Peru|2020-06-18	South America|hCoV-19/Ecuador/USFQ-177/2020|EPI ISL 525431|B.1|Ecuador|2020-08-12	0.0005053634	South America
South America|hCoV-19/Peru/LIM-UPCH-0068/2020|EPI ISL 540951|B.1.1.1|Peru|2020-06-18	South America|hCoV-19/Ecuador/USFQ-177/2020|EPI ISL 525431|B.1|Ecuador|2020-08-12	0.0004392937	South America
South America|hCoV-19/Peru/LIM-UPCH-0113/2020|EPI ISL 540990|C.14|Peru|2020-06-18	South America|hCoV-19/Ecuador/USFQ-177/2020|EPI ISL 525431|B.1|Ecuador|2020-08-12	0.0005075411	South America
South America|hCoV-19/Peru/LIM-UPCH-0065/2020|EPI ISL 540948|B.1.1|Peru|2020-06-18	South America|hCoV-19/Ecuador/USFQ-177/2020|EPI ISL 525431|B.1|Ecuador|2020-08-12	0.0005422586	South America
South America|hCoV-19/Peru/LIM-UPCH-0074/2020|EPI ISL 540955|B.1.1|Peru|2020-06-18	South America|hCoV-19/Ecuador/USFQ-177/2020|EPI ISL 525431|B.1|Ecuador|2020-08-12	0.0003388802	South America
South America|hCoV-19/Peru/LIM-UPCH-0077/2020|EPI ISL 568512|C.14|Peru|2020-06-18	South America|hCoV-19/Ecuador/USFQ-177/2020|EPI ISL 525431|B.1|Ecuador|2020-08-12	0.0006113192	South America
South America|hCoV-19/Peru/LIM-UPCH-0056/2020|EPI ISL 540942|B.1.5|Peru|2020-06-18	South America|hCoV-19/Ecuador/USFQ-177/2020|EPI ISL 525431|B.1|Ecuador|2020-08-12	0.0001697184	South America
South America|hCoV-19/Brazil/SP-354/2020|EPI ISL 547574|B.1.1.33|Brazil|2020-06-19	South America|hCoV-19/Ecuador/USFQ-177/2020|EPI ISL 525431|B.1|Ecuador|2020-08-12	0.0004376616	South America
South America|hCoV-19/Peru/LIM-INS-124/2020|EPI ISL 536522|B.1.1.1|Peru|2020-06-24	South America|hCoV-19/Ecuador/USFQ-177/2020|EPI ISL 525431|B.1|Ecuador|2020-08-12	0.0004376434	South America
South America|hCoV-19/Brazil/PE-AMU0036/2020|EPI ISL 502779|B.1.5|Brazil|2020-06-24	South America|hCoV-19/Ecuador/USFQ-177/2020|EPI ISL 525431|B.1|Ecuador|2020-08-12	0.0003383423	South America
South America|hCoV-19/Ecuador/USFQ-139/2020|EPI ISL 491936|B.1.5|Ecuador|2020-06-30	South America|hCoV-19/Ecuador/USFQ-177/2020|EPI ISL 525431|B.1|Ecuador|2020-08-12	0.0001346089	South America
South America|hCoV-19/Ecuador/USFQ-147/2020|EPI ISL 491937|B.1.1|Ecuador|2020-06-30	South America|hCoV-19/Ecuador/USFQ-177/2020|EPI ISL 525431|B.1|Ecuador|2020-08-12	0.0002692752	South America
South America|hCoV-19/Brazil/SP-600/2020|EPI ISL 515525|B.1.1.33|Brazil|2020-06-30	South America|hCoV-19/Ecuador/USFQ-177/2020|EPI ISL 525431|B.1|Ecuador|2020-08-12	0.0002692751	South America
South America|hCoV-19/Peru/ANC-INS-083/2020|EPI ISL 536482|C.14|Peru|2020-06-30	South America|hCoV-19/Ecuador/USFQ-177/2020|EPI ISL 525431|B.1|Ecuador|2020-08-12	0.0005050453	South America
South America|hCoV-19/Ecuador/USFQ-113/2020|EPI ISL 486848|B.1|Ecuador|2020-06-30	South America|hCoV-19/Ecuador/USFQ-177/2020|EPI ISL 525431|B.1|Ecuador|2020-08-12	0.0000673015	South America
South America|hCoV-19/Ecuador/USFQ-111/2020|EPI ISL 486846|B.1.1|Ecuador|2020-06-30	South America|hCoV-19/Ecuador/USFQ-177/2020|EPI ISL 525431|B.1|Ecuador|2020-08-12	0.0003030347	South America
South America|hCoV-19/Ecuador/USFQ-119/2020|EPI ISL 486851|B.1.1|Ecuador|2020-06-30	South America|hCoV-19/Ecuador/USFQ-177/2020|EPI ISL 525431|B.1|Ecuador|2020-08-12	0.0003030347	South America
South America|hCoV-19/Peru/CAL-INS-079/2020|EPI ISL 536479|B.1.5|Peru|2020-07-01	South America|hCoV-19/Ecuador/USFQ-177/2020|EPI ISL 525431|B.1|Ecuador|2020-08-12	0.0003366159	South America
South America|hCoV-19/Peru/LIM-INS-097/2020|EPI ISL 536496|B.1.1.1|Peru|2020-07-01	South America|hCoV-19/Ecuador/USFQ-177/2020|EPI ISL 525431|B.1|Ecuador|2020-08-12	0.0004039695	South America
South America|hCoV-19/Peru/CAL-INS-082/2020|EPI ISL 536481|B.1.1.1|Peru|2020-07-01	South America|hCoV-19/Ecuador/USFQ-177/2020|EPI ISL 525431|B.1|Ecuador|2020-08-12	0.0004039884	South America
South America|hCoV-19/Ecuador/USFQ-105/2020|EPI ISL 486842|B.1.1|Ecuador|2020-07-01	South America|hCoV-19/Ecuador/USFQ-177/2020|EPI ISL 525431|B.1|Ecuador|2020-08-12	0.0003030347	South America
South America|hCoV-19/Peru/ANC-INS-084/2020|EPI ISL 536483|C.14|Peru|2020-07-02	South America|hCoV-19/Ecuador/USFQ-177/2020|EPI ISL 525431|B.1|Ecuador|2020-08-12	0.0006397775	South America
South America|hCoV-19/Peru/ANC-INS-085/2020|EPI ISL 536484|C.14|Peru|2020-07-02	South America|hCoV-19/Ecuador/USFQ-177/2020|EPI ISL 525431|B.1|Ecuador|2020-08-12	0.0005050427	South America
South America|hCoV-19/Peru/LIM-INS-078/2020|EPI ISL 536478|B.1.1.220|Peru|2020-07-02	South America|hCoV-19/Ecuador/USFQ-177/2020|EPI ISL 525431|B.1|Ecuador|2020-08-12	0.0004045876	South America
South America|hCoV-19/Peru/LIM-INS-095/2020|EPI ISL 536494|B.1.1.1|Peru|2020-07-03	South America|hCoV-19/Ecuador/USFQ-177/2020|EPI ISL 525431|B.1|Ecuador|2020-08-12	0.0005050532	South America
South America|hCoV-19/Peru/ANC-INS-092/2020|EPI ISL 536491|B.1.1.1|Peru|2020-07-03	South America|hCoV-19/Ecuador/USFQ-177/2020|EPI ISL 525431|B.1|Ecuador|2020-08-12	0.0004039779	South America
South America|hCoV-19/Ecuador/USFQ-126/2020|EPI ISL 491939|B.1.5|Ecuador|2020-07-03	South America|hCoV-19/Ecuador/USFQ-177/2020|EPI ISL 525431|B.1|Ecuador|2020-08-12	0.0001682779	South America
South America|hCoV-19/Ecuador/USFQ-120/2020|EPI ISL 491932|B.1.1|Ecuador|2020-07-03	South America|hCoV-19/Ecuador/USFQ-177/2020|EPI ISL 525431|B.1|Ecuador|2020-08-12	0.0003032145	South America
South America|hCoV-19/Peru/LIM-INS-094/2020|EPI ISL 536493|B.1.1.1|Peru|2020-07-03	South America|hCoV-19/Ecuador/USFQ-177/2020|EPI ISL 525431|B.1|Ecuador|2020-08-12	0.0005050466	South America
South America|hCoV-19/Peru/LIM-INS-077/2020|EPI ISL 536477|B.1.1.1|Peru|2020-07-03	South America|hCoV-19/Ecuador/USFQ-177/2020|EPI ISL 525431|B.1|Ecuador|2020-08-12	0.0003705869	South America
South America|hCoV-19/Peru/LIM-INS-093/2020|EPI ISL 536492|B.1.1|Peru|2020-07-04	South America|hCoV-19/Ecuador/USFQ-177/2020|EPI ISL 525431|B.1|Ecuador|2020-08-12	0.0002692877	South America
South America|hCoV-19/Peru/LIM-INS-099/2020|EPI ISL 536498|B.1.1.1|Peru|2020-07-04	South America|hCoV-19/Ecuador/USFQ-177/2020|EPI ISL 525431|B.1|Ecuador|2020-08-12	0.0003702876	South America
South America|hCoV-19/Peru/LIM-INS-087/2020|EPI ISL 536486|B.1.1.1|Peru|2020-07-04	South America|hCoV-19/Ecuador/USFQ-177/2020|EPI ISL 525431|B.1|Ecuador|2020-08-12	0.0005049955	South America
South America|hCoV-19/Peru/LIM-INS-090/2020|EPI ISL 536489|B.1|Peru|2020-07-04	South America|hCoV-19/Ecuador/USFQ-177/2020|EPI ISL 525431|B.1|Ecuador|2020-08-12	0.0002356032	South America
South America|hCoV-19/Peru/LIM-INS-100/2020|EPI ISL 536499|B.1.1|Peru|2020-07-04	South America|hCoV-19/Ecuador/USFQ-177/2020|EPI ISL 525431|B.1|Ecuador|2020-08-12	0.0003703126	South America
South America|hCoV-19/Peru/LIM-INS-088/2020|EPI ISL 536487|B.1.1.1|Peru|2020-07-04	South America|hCoV-19/Ecuador/USFQ-177/2020|EPI ISL 525431|B.1|Ecuador|2020-08-12	0.0004713065	South America
South America|hCoV-19/Peru/LIM-INS-098/2020|EPI ISL 536497|B.1|Peru|2020-07-04	South America|hCoV-19/Ecuador/USFQ-177/2020|EPI ISL 525431|B.1|Ecuador|2020-08-12	0.0002361356	South America
South America|hCoV-19/Brazil/SP-405/2020|EPI ISL 547577|B.1.1|Brazil|2020-07-06	South America|hCoV-19/Ecuador/USFQ-177/2020|EPI ISL 525431|B.1|Ecuador|2020-08-12	0.0004039946	South America
South America|hCoV-19/Brazil/SP-418/2020|EPI ISL 547580|B.1.1.33|Brazil|2020-07-09	South America|hCoV-19/Ecuador/USFQ-177/2020|EPI ISL 525431|B.1|Ecuador|2020-08-12	0.0005050533	South America
South America|hCoV-19/Brazil/RJ-DCV05/2020|EPI ISL 509430|B.1.5|Brazil|2020-07-20	South America|hCoV-19/Ecuador/USFQ-177/2020|EPI ISL 525431|B.1|Ecuador|2020-08-12	0.0001009570	South America
South America|hCoV-19/Brazil/RJ-DCVN5/2020|EPI ISL 510536|B.1|Brazil|2020-07-20	South America|hCoV-19/Ecuador/USFQ-177/2020|EPI ISL 525431|B.1|Ecuador|2020-08-12	0.0001346124	South America
South America|hCoV-19/Ecuador/USFQ-194/2020|EPI ISL 527810|B.1.1.1|Ecuador|2020-08-04	South America|hCoV-19/Ecuador/USFQ-177/2020|EPI ISL 525431|B.1|Ecuador|2020-08-12	0.0003369578	South America
South America|hCoV-19/Ecuador/USFQ-193/2020|EPI ISL 527809|B.1.1|Ecuador|2020-08-04	South America|hCoV-19/Ecuador/USFQ-177/2020|EPI ISL 525431|B.1|Ecuador|2020-08-12	0.0002709163	South America
South America|hCoV-19/Ecuador/USFQ-214/2020|EPI ISL 539787|B.1|Ecuador|2020-08-05	South America|hCoV-19/Ecuador/USFQ-177/2020|EPI ISL 525431|B.1|Ecuador|2020-08-12	0.0000673014	South America
South America|hCoV-19/Ecuador/USFQ-213/2020|EPI ISL 539786|B.1.5|Ecuador|2020-08-05	South America|hCoV-19/Ecuador/USFQ-177/2020|EPI ISL 525431|B.1|Ecuador|2020-08-12	0.0001682779	South America
South America|hCoV-19/Brazil/SP-01/2020|EPI ISL 412964|B.1.5|Brazil|2020-02-25	South America|hCoV-19/Ecuador/USFQ-178/2020|EPI ISL 525432|B.1|Ecuador|2020-08-12	0.0001682770	South America
South America|hCoV-19/Brazil/SP-02/2020|EPI ISL 413016|B|Brazil|2020-02-28	South America|hCoV-19/Ecuador/USFQ-178/2020|EPI ISL 525432|B.1|Ecuador|2020-08-12	0.0004713261	South America
South America|hCoV-19/Brazil/SP-06/2020|EPI ISL 414015|B.1.5|Brazil|2020-02-29	South America|hCoV-19/Ecuador/USFQ-178/2020|EPI ISL 525432|B.1|Ecuador|2020-08-12	0.0001682770	South America
South America|hCoV-19/Brazil/ES-225/2020|EPI ISL 415128|B.40|Brazil|2020-02-29	South America|hCoV-19/Ecuador/USFQ-178/2020|EPI ISL 525432|B.1|Ecuador|2020-08-12	0.0005050506	South America
South America|hCoV-19/Argentina/PAIS-A0001/2020|EPI ISL 430793|B.1.1|Argentina|2020-03-01	South America|hCoV-19/Ecuador/USFQ-178/2020|EPI ISL 525432|B.1|Ecuador|2020-08-12	0.0003430205	South America
South America|hCoV-19/Brazil/SP-03/2020|EPI ISL 414014|B.1.1|Brazil|2020-03-02	South America|hCoV-19/Ecuador/USFQ-178/2020|EPI ISL 525432|B.1|Ecuador|2020-08-12	0.0003029554	South America
South America|hCoV-19/Brazil/SP-11/2020|EPI ISL 416033|B.3|Brazil|2020-03-03	South America|hCoV-19/Ecuador/USFQ-178/2020|EPI ISL 525432|B.1|Ecuador|2020-08-12	0.0003702876	South America
South America|hCoV-19/Brazil/SP-07/2020|EPI ISL 416028|B.1.1|Brazil|2020-03-03	South America|hCoV-19/Ecuador/USFQ-178/2020|EPI ISL 525432|B.1|Ecuador|2020-08-12	0.0003029554	South America
South America|hCoV-19/Chile/RM-ISPCH-1/2020|EPI ISL 414579|A.2|Chile|2020-03-03	South America|hCoV-19/Ecuador/USFQ-178/2020|EPI ISL 525432|B.1|Ecuador|2020-08-12	0.0005387004	South America
South America|hCoV-19/Brazil/SP-09/2020|EPI ISL 416031|B.1.5|Brazil|2020-03-04	South America|hCoV-19/Ecuador/USFQ-178/2020|EPI ISL 525432|B.1|Ecuador|2020-08-12	0.0001682770	South America
South America|hCoV-19/Brazil/SP-08/2020|EPI ISL 416029|B.1.1|Brazil|2020-03-04	South America|hCoV-19/Ecuador/USFQ-178/2020|EPI ISL 525432|B.1|Ecuador|2020-08-12	0.0003029554	South America
South America|hCoV-19/Brazil/SP-10/2020|EPI ISL 416032|B|Brazil|2020-03-04	South America|hCoV-19/Ecuador/USFQ-178/2020|EPI ISL 525432|B.1|Ecuador|2020-08-12	0.0004039570	South America
South America|hCoV-19/Brazil/SP-04/2020|EPI ISL 414017|B.1.1|Brazil|2020-03-04	South America|hCoV-19/Ecuador/USFQ-178/2020|EPI ISL 525432|B.1|Ecuador|2020-08-12	0.0003029554	South America
South America|hCoV-19/Brazil/SP-12/2020|EPI ISL 416034|B.1.1|Brazil|2020-03-04	South America|hCoV-19/Ecuador/USFQ-178/2020|EPI ISL 525432|B.1|Ecuador|2020-08-12	0.0003366490	South America
South America|hCoV-19/Brazil/RJ-314/2020|EPI ISL 414045|B.1.5|Brazil|2020-03-04	South America|hCoV-19/Ecuador/USFQ-178/2020|EPI ISL 525432|B.1|Ecuador|2020-08-12	0.0001682827	South America
South America|hCoV-19/Brazil/BA-312/2020|EPI ISL 415105|B.1.1|Brazil|2020-03-04	South America|hCoV-19/Ecuador/USFQ-178/2020|EPI ISL 525432|B.1|Ecuador|2020-08-12	0.0003366743	South America
South America|hCoV-19/Brazil/SP-13/2020|EPI ISL 416035|B.1.1|Brazil|2020-03-05	South America|hCoV-19/Ecuador/USFQ-178/2020|EPI ISL 525432|B.1|Ecuador|2020-08-12	0.0003029554	South America
South America|hCoV-19/Chile/LL-ISPCH-1/2020|EPI ISL 445246|B.1.5|Chile|2020-03-05	South America|hCoV-19/Ecuador/USFQ-178/2020|EPI ISL 525432|B.1|Ecuador|2020-08-12	0.0001682770	South America
South America|hCoV-19/Chile/RM-ISPCH-2/2020|EPI ISL 414580|B.1.1|Chile|2020-03-05	South America|hCoV-19/Ecuador/USFQ-178/2020|EPI ISL 525432|B.1|Ecuador|2020-08-12	0.0003029554	South America
South America|hCoV-19/Brazil/RJ-352/2020|EPI ISL 427299|A.2|Brazil|2020-03-05	South America|hCoV-19/Ecuador/USFQ-178/2020|EPI ISL 525432|B.1|Ecuador|2020-08-12	0.0005723968	South America
South America|hCoV-19/Brazil/BA-510/2020|EPI ISL 427293|B.1.1|Brazil|2020-03-06	South America|hCoV-19/Ecuador/USFQ-178/2020|EPI ISL 525432|B.1|Ecuador|2020-08-12	0.0003366403	South America
South America|hCoV-19/Chile/RM-MSHS-op2d1/2020|EPI ISL 415658|A.2|Chile|2020-03-06	South America|hCoV-19/Ecuador/USFQ-178/2020|EPI ISL 525432|B.1|Ecuador|2020-08-12	0.0005387005	South America
South America|hCoV-19/Peru/ARE-INS-026/2020|EPI ISL 491431|B.1|Peru|2020-03-06	South America|hCoV-19/Ecuador/USFQ-178/2020|EPI ISL 525432|B.1|Ecuador|2020-08-12	0.0002371978	South America
South America|hCoV-19/Chile/RM-ISPCH-3/2020|EPI ISL 445245|A.2|Chile|2020-03-06	South America|hCoV-19/Ecuador/USFQ-178/2020|EPI ISL 525432|B.1|Ecuador|2020-08-12	0.0005387005	South America
South America|hCoV-19/Colombia/DC-INS-78390/2020|EPI ISL 418262|B.1.1|Colombia|2020-03-06	South America|hCoV-19/Ecuador/USFQ-178/2020|EPI ISL 525432|B.1|Ecuador|2020-08-12	0.0003119639	South America
South America|hCoV-19/Argentina/C121/2020|EPI ISL 420600|B.1.1|Argentina|2020-03-07	South America|hCoV-19/Ecuador/USFQ-178/2020|EPI ISL 525432|B.1|Ecuador|2020-08-12	0.0002692877	South America
South America|hCoV-19/Chile/RM-MSHS-op3d1/2020|EPI ISL 415660|A.2|Chile|2020-03-07	South America|hCoV-19/Ecuador/USFQ-178/2020|EPI ISL 525432|B.1|Ecuador|2020-08-12	0.0005386823	South America
South America|hCoV-19/Peru/ARE-INS-087/2020|EPI ISL 516626|B.1|Peru|2020-03-07	South America|hCoV-19/Ecuador/USFQ-178/2020|EPI ISL 525432|B.1|Ecuador|2020-08-12	0.0002711020	South America
South America|hCoV-19/Chile/RM-MSHS-op4d1/2020|EPI ISL 415661|A.2|Chile|2020-03-08	South America|hCoV-19/Ecuador/USFQ-178/2020|EPI ISL 525432|B.1|Ecuador|2020-08-12	0.0005387005	South America
South America|hCoV-19/Chile/RM-ISPCH-4/2020|EPI ISL 445247|A.2|Chile|2020-03-08	South America|hCoV-19/Ecuador/USFQ-178/2020|EPI ISL 525432|B.1|Ecuador|2020-08-12	0.0006061215	South America
South America|hCoV-19/Brazil/MG-CV4/2020|EPI ISL 429667|B.1.255|Brazil|2020-03-09	South America|hCoV-19/Ecuador/USFQ-178/2020|EPI ISL 525432|B.1|Ecuador|2020-08-12	0.0002019275	South America
South America|hCoV-19/Chile/RM-ISPCH-6/2020|EPI ISL 445249|B|Chile|2020-03-09	South America|hCoV-19/Ecuador/USFQ-178/2020|EPI ISL 525432|B.1|Ecuador|2020-08-12	0.0003703030	South America
South America|hCoV-19/Chile/RM-ISPCH-9/2020|EPI ISL 445252|B.1.5|Chile|2020-03-09	South America|hCoV-19/Ecuador/USFQ-178/2020|EPI ISL 525432|B.1|Ecuador|2020-08-12	0.0002356154	South America
South America|hCoV-19/Chile/RM-ISPCH-7/2020|EPI ISL 445250|B.1.5|Chile|2020-03-09	South America|hCoV-19/Ecuador/USFQ-178/2020|EPI ISL 525432|B.1|Ecuador|2020-08-12	0.0002019422	South America
South America|hCoV-19/Peru/HUC-INS-008/2020|EPI ISL 489839|B.1.5|Peru|2020-03-09	South America|hCoV-19/Ecuador/USFQ-178/2020|EPI ISL 525432|B.1|Ecuador|2020-08-12	0.0002033036	South America
South America|hCoV-19/Peru/ICA-INS-012/2020|EPI ISL 489989|B.1.5|Peru|2020-03-09	South America|hCoV-19/Ecuador/USFQ-178/2020|EPI ISL 525432|B.1|Ecuador|2020-08-12	0.0002371990	South America
South America|hCoV-19/Chile/RM-ISPCH-5/2020|EPI ISL 445248|B.1.5|Chile|2020-03-09	South America|hCoV-19/Ecuador/USFQ-178/2020|EPI ISL 525432|B.1|Ecuador|2020-08-12	0.0002019490	South America
South America|hCoV-19/Brazil/SP-L12-CD28/2020|EPI ISL 476221|B.1.1.33|Brazil|2020-03-09	South America|hCoV-19/Ecuador/USFQ-178/2020|EPI ISL 525432|B.1|Ecuador|2020-08-12	0.0003399427	South America
South America|hCoV-19/Ecuador/HEE-01/2020|EPI ISL 417482|B|Ecuador|2020-03-09	South America|hCoV-19/Ecuador/USFQ-178/2020|EPI ISL 525432|B.1|Ecuador|2020-08-12	0.0003850869	South America
South America|hCoV-19/Chile/RM-ISPCH-8/2020|EPI ISL 445251|B.1.1|Chile|2020-03-10	South America|hCoV-19/Ecuador/USFQ-178/2020|EPI ISL 525432|B.1|Ecuador|2020-08-12	0.0003702953	South America
South America|hCoV-19/Peru/LIM-010/2020|EPI ISL 415787|B.1.1|Peru|2020-03-10	South America|hCoV-19/Ecuador/USFQ-178/2020|EPI ISL 525432|B.1|Ecuador|2020-08-12	0.0003366333	South America
South America|hCoV-19/Chile/RM-ISPCH-16/2020|EPI ISL 445259|A.2|Chile|2020-03-10	South America|hCoV-19/Ecuador/USFQ-178/2020|EPI ISL 525432|B.1|Ecuador|2020-08-12	0.0005386823	South America
South America|hCoV-19/Chile/RM-ISPCH-10/2020|EPI ISL 445253|B.1.255|Chile|2020-03-10	South America|hCoV-19/Ecuador/USFQ-178/2020|EPI ISL 525432|B.1|Ecuador|2020-08-12	0.0001682692	South America
South America|hCoV-19/Chile/RM-ISPCH-12/2020|EPI ISL 445255|B.1.1.10|Chile|2020-03-10	South America|hCoV-19/Ecuador/USFQ-178/2020|EPI ISL 525432|B.1|Ecuador|2020-08-12	0.0003703049	South America
South America|hCoV-19/Brazil/SC-769/2020|EPI ISL 427306|B.1|Brazil|2020-03-10	South America|hCoV-19/Ecuador/USFQ-178/2020|EPI ISL 525432|B.1|Ecuador|2020-08-12	0.0001009570	South America
South America|hCoV-19/Brazil/SC-766/2020|EPI ISL 427305|B.6|Brazil|2020-03-10	South America|hCoV-19/Ecuador/USFQ-178/2020|EPI ISL 525432|B.1|Ecuador|2020-08-12	0.0005050035	South America
South America|hCoV-19/Peru/LIM-INS-016/2020|EPI ISL 490315|B.1.1|Peru|2020-03-10	South America|hCoV-19/Ecuador/USFQ-178/2020|EPI ISL 525432|B.1|Ecuador|2020-08-12	0.0003389192	South America
South America|hCoV-19/Chile/RM-ISPCH-13/2020|EPI ISL 445256|B.1.1|Chile|2020-03-10	South America|hCoV-19/Ecuador/USFQ-178/2020|EPI ISL 525432|B.1|Ecuador|2020-08-12	0.0003703548	South America
South America|hCoV-19/Chile/RM-ISPCH-18/2020|EPI ISL 445261|B.1.5|Chile|2020-03-11	South America|hCoV-19/Ecuador/USFQ-178/2020|EPI ISL 525432|B.1|Ecuador|2020-08-12	0.0002356154	South America
South America|hCoV-19/Peru/LIM-INS-160/2020|EPI ISL 536553|B.1.5|Peru|2020-03-11	South America|hCoV-19/Ecuador/USFQ-178/2020|EPI ISL 525432|B.1|Ecuador|2020-08-12	0.0004040157	South America
South America|hCoV-19/Chile/BI-ISPCH-3/2020|EPI ISL 445332|B.1.5|Chile|2020-03-11	South America|hCoV-19/Ecuador/USFQ-178/2020|EPI ISL 525432|B.1|Ecuador|2020-08-12	0.0002692808	South America
South America|hCoV-19/Chile/RM-ISPCH-22/2020|EPI ISL 445265|B.1.5|Chile|2020-03-11	South America|hCoV-19/Ecuador/USFQ-178/2020|EPI ISL 525432|B.1|Ecuador|2020-08-12	0.0002019422	South America
South America|hCoV-19/Brazil/RJ-477/2020|EPI ISL 427300|B.1.1|Brazil|2020-03-11	South America|hCoV-19/Ecuador/USFQ-178/2020|EPI ISL 525432|B.1|Ecuador|2020-08-12	0.0003029633	South America
South America|hCoV-19/Chile/RM-ISPCH-19/2020|EPI ISL 445262|B.1.5|Chile|2020-03-11	South America|hCoV-19/Ecuador/USFQ-178/2020|EPI ISL 525432|B.1|Ecuador|2020-08-12	0.0002019464	South America
South America|hCoV-19/Brazil/RJ-477i/2020|EPI ISL 427301|B.1.1|Brazil|2020-03-11	South America|hCoV-19/Ecuador/USFQ-178/2020|EPI ISL 525432|B.1|Ecuador|2020-08-12	0.0003029633	South America
South America|hCoV-19/Peru/LIM-INS-011/2020|EPI ISL 489988|A.2|Peru|2020-03-11	South America|hCoV-19/Ecuador/USFQ-178/2020|EPI ISL 525432|B.1|Ecuador|2020-08-12	0.0005423151	South America
South America|hCoV-19/Peru/LIM-INS-015/2020|EPI ISL 490209|B.1.5|Peru|2020-03-11	South America|hCoV-19/Ecuador/USFQ-178/2020|EPI ISL 525432|B.1|Ecuador|2020-08-12	0.0003728194	South America
South America|hCoV-19/Peru/LIM-INS-006/2020|EPI ISL 489838|B.1.1|Peru|2020-03-11	South America|hCoV-19/Ecuador/USFQ-178/2020|EPI ISL 525432|B.1|Ecuador|2020-08-12	0.0003049982	South America
South America|hCoV-19/Chile/RM-ISPCH-15/2020|EPI ISL 445258|A.2|Chile|2020-03-11	South America|hCoV-19/Ecuador/USFQ-178/2020|EPI ISL 525432|B.1|Ecuador|2020-08-12	0.0005387005	South America
South America|hCoV-19/Chile/RM-ISPCH-17/2020|EPI ISL 445260|A.2|Chile|2020-03-11	South America|hCoV-19/Ecuador/USFQ-178/2020|EPI ISL 525432|B.1|Ecuador|2020-08-12	0.0006060649	South America
South America|hCoV-19/Chile/RM-ISPCH-20/2020|EPI ISL 445263|B.1.5|Chile|2020-03-11	South America|hCoV-19/Ecuador/USFQ-178/2020|EPI ISL 525432|B.1|Ecuador|2020-08-12	0.0002019558	South America
South America|hCoV-19/Brazil/MG-CV12/2020|EPI ISL 429674|B.1|Brazil|2020-03-11	South America|hCoV-19/Ecuador/USFQ-178/2020|EPI ISL 525432|B.1|Ecuador|2020-08-12	0.0002829874	South America
South America|hCoV-19/Chile/BI-ISPCH-2/2020|EPI ISL 445331|B.1.1|Chile|2020-03-12	South America|hCoV-19/Ecuador/USFQ-178/2020|EPI ISL 525432|B.1|Ecuador|2020-08-12	0.0003029630	South America
South America|hCoV-19/Chile/BI-ISPCH-2-2/2020|EPI ISL 445333|B.1.5|Chile|2020-03-12	South America|hCoV-19/Ecuador/USFQ-178/2020|EPI ISL 525432|B.1|Ecuador|2020-08-12	0.0002356044	South America
South America|hCoV-19/Chile/RM-ISPCH-21/2020|EPI ISL 445264|B.1.1.10|Chile|2020-03-12	South America|hCoV-19/Ecuador/USFQ-178/2020|EPI ISL 525432|B.1|Ecuador|2020-08-12	0.0003703049	South America
South America|hCoV-19/Brazil/SE-6535/2020|EPI ISL 541375|B.1.5|Brazil|2020-03-12	South America|hCoV-19/Ecuador/USFQ-178/2020|EPI ISL 525432|B.1|Ecuador|2020-08-12	0.0002356154	South America
South America|hCoV-19/Brazil/SC-770/2020|EPI ISL 541370|B.1.1.33|Brazil|2020-03-12	South America|hCoV-19/Ecuador/USFQ-178/2020|EPI ISL 525432|B.1|Ecuador|2020-08-12	0.0003703173	South America
South America|hCoV-19/Chile/ML-CMM-25343/2020|EPI ISL 459863|A|Chile|2020-03-12	South America|hCoV-19/Ecuador/USFQ-178/2020|EPI ISL 525432|B.1|Ecuador|2020-08-12	0.0003702933	South America
South America|hCoV-19/Colombia/DC-INS-79190/2020|EPI ISL 456120|B.1.5|Colombia|2020-03-12	South America|hCoV-19/Ecuador/USFQ-178/2020|EPI ISL 525432|B.1|Ecuador|2020-08-12	0.0002372411	South America
South America|hCoV-19/Brazil/UN-HIAE-SP03/2020|EPI ISL 486427|B.1.1.33|Brazil|2020-03-13	South America|hCoV-19/Ecuador/USFQ-178/2020|EPI ISL 525432|B.1|Ecuador|2020-08-12	0.0004376411	South America
South America|hCoV-19/Peru/LIM-INS-150/2020|EPI ISL 536545|B|Peru|2020-03-13	South America|hCoV-19/Ecuador/USFQ-178/2020|EPI ISL 525432|B.1|Ecuador|2020-08-12	0.0004376502	South America
South America|hCoV-19/Chile/BI-ISPCH-1/2020|EPI ISL 445271|B.1.1|Chile|2020-03-13	South America|hCoV-19/Ecuador/USFQ-178/2020|EPI ISL 525432|B.1|Ecuador|2020-08-12	0.0003029633	South America
South America|hCoV-19/Aruba/AW-RIVM-10101/2020|EPI ISL 547445|B.40|Aruba|2020-03-13	South America|hCoV-19/Ecuador/USFQ-178/2020|EPI ISL 525432|B.1|Ecuador|2020-08-12	0.0005050166	South America
South America|hCoV-19/Brazil/MG-CV6/2020|EPI ISL 429669|B.1|Brazil|2020-03-13	South America|hCoV-19/Ecuador/USFQ-178/2020|EPI ISL 525432|B.1|Ecuador|2020-08-12	0.0002019275	South America
South America|hCoV-19/Brazil/DF-615i/2020|EPI ISL 427294|B.1.1.33|Brazil|2020-03-13	South America|hCoV-19/Ecuador/USFQ-178/2020|EPI ISL 525432|B.1|Ecuador|2020-08-12	0.0003366246	South America
South America|hCoV-19/Brazil/SC-771/2020|EPI ISL 541371|B.1.5|Brazil|2020-03-13	South America|hCoV-19/Ecuador/USFQ-178/2020|EPI ISL 525432|B.1|Ecuador|2020-08-12	0.0002020510	South America
South America|hCoV-19/Peru/LAM-INS-073/2020|EPI ISL 523994|B.1.1|Peru|2020-03-13	South America|hCoV-19/Ecuador/USFQ-178/2020|EPI ISL 525432|B.1|Ecuador|2020-08-12	0.0003727922	South America
South America|hCoV-19/Peru/CAJ-INS-061/2020|EPI ISL 517770|B.1.1.1|Peru|2020-03-13	South America|hCoV-19/Ecuador/USFQ-178/2020|EPI ISL 525432|B.1|Ecuador|2020-08-12	0.0004067158	South America
South America|hCoV-19/Brazil/DF-0001/2020|EPI ISL 426580|B.1.1|Brazil|2020-03-13	South America|hCoV-19/Ecuador/USFQ-178/2020|EPI ISL 525432|B.1|Ecuador|2020-08-12	0.0003047400	South America
South America|hCoV-19/Brazil/GO-0207/2020|EPI ISL 470574|B.40|Brazil|2020-03-13	South America|hCoV-19/Ecuador/USFQ-178/2020|EPI ISL 525432|B.1|Ecuador|2020-08-12	0.0004449954	South America
South America|hCoV-19/Brazil/MG-CV8/2020|EPI ISL 429671|B.1.1|Brazil|2020-03-13	South America|hCoV-19/Ecuador/USFQ-178/2020|EPI ISL 525432|B.1|Ecuador|2020-08-12	0.0005174314	South America
South America|hCoV-19/Chile/MA-ISPCH-1/2020|EPI ISL 445268|B.1.98|Chile|2020-03-14	South America|hCoV-19/Ecuador/USFQ-178/2020|EPI ISL 525432|B.1|Ecuador|2020-08-12	0.0002019369	South America
South America|hCoV-19/Brazil/RN-IEC-162277/2020|EPI ISL 524798|B.1.1.33|Brazil|2020-03-14	South America|hCoV-19/Ecuador/USFQ-178/2020|EPI ISL 525432|B.1|Ecuador|2020-08-12	0.0003366246	South America
South America|hCoV-19/Peru/LIM-INS-159/2020|EPI ISL 536552|B.1.1|Peru|2020-03-14	South America|hCoV-19/Ecuador/USFQ-178/2020|EPI ISL 525432|B.1|Ecuador|2020-08-12	0.0002692877	South America
South America|hCoV-19/Peru/LIM-INS-147/2020|EPI ISL 536542|B.1.1|Peru|2020-03-14	South America|hCoV-19/Ecuador/USFQ-178/2020|EPI ISL 525432|B.1|Ecuador|2020-08-12	0.0003366246	South America
South America|hCoV-19/Chile/RM-CMM-23741/2020|EPI ISL 468752|B.1.1.33|Chile|2020-03-14	South America|hCoV-19/Ecuador/USFQ-178/2020|EPI ISL 525432|B.1|Ecuador|2020-08-12	0.0003366246	South America
South America|hCoV-19/Chile/AR-ISPCH-1/2020|EPI ISL 445270|B.1.1|Chile|2020-03-14	South America|hCoV-19/Ecuador/USFQ-178/2020|EPI ISL 525432|B.1|Ecuador|2020-08-12	0.0003366490	South America
South America|hCoV-19/Chile/VS-ISPCH-2/2020|EPI ISL 445285|B.1.255|Chile|2020-03-14	South America|hCoV-19/Ecuador/USFQ-178/2020|EPI ISL 525432|B.1|Ecuador|2020-08-12	0.0001682749	South America
South America|hCoV-19/Chile/RM-ISPCH-24/2020|EPI ISL 445303|B|Chile|2020-03-14	South America|hCoV-19/Ecuador/USFQ-178/2020|EPI ISL 525432|B.1|Ecuador|2020-08-12	0.0004376797	South America
South America|hCoV-19/Colombia/ATL-INS-79743/2020|EPI ISL 456145|B.1.5|Colombia|2020-03-14	South America|hCoV-19/Ecuador/USFQ-178/2020|EPI ISL 525432|B.1|Ecuador|2020-08-12	0.0002039323	South America
South America|hCoV-19/Brazil/MG-0211/2020|EPI ISL 470578|B.1.1|Brazil|2020-03-14	South America|hCoV-19/Ecuador/USFQ-178/2020|EPI ISL 525432|B.1|Ecuador|2020-08-12	0.0002766104	South America
South America|hCoV-19/Colombia/VAC-INS-79773/2020|EPI ISL 456134|B.1.5|Colombia|2020-03-14	South America|hCoV-19/Ecuador/USFQ-178/2020|EPI ISL 525432|B.1|Ecuador|2020-08-12	0.0002079244	South America
South America|hCoV-19/Colombia/VAC-INS-79779/2020|EPI ISL 456135|B.1.5|Colombia|2020-03-14	South America|hCoV-19/Ecuador/USFQ-178/2020|EPI ISL 525432|B.1|Ecuador|2020-08-12	0.0002082348	South America
South America|hCoV-19/Brazil/MG-0212/2020|EPI ISL 470579|B.1.5|Brazil|2020-03-14	South America|hCoV-19/Ecuador/USFQ-178/2020|EPI ISL 525432|B.1|Ecuador|2020-08-12	0.0001414617	South America
South America|hCoV-19/Brazil/CE-L10-CD171/2020|EPI ISL 476184|B.1.5|Brazil|2020-03-14	South America|hCoV-19/Ecuador/USFQ-178/2020|EPI ISL 525432|B.1|Ecuador|2020-08-12	0.0002493333	South America
South America|hCoV-19/Colombia/VAC-INS-79929/2020|EPI ISL 456136|B.1|Colombia|2020-03-14	South America|hCoV-19/Ecuador/USFQ-178/2020|EPI ISL 525432|B.1|Ecuador|2020-08-12	0.0002472182	South America
South America|hCoV-19/Chile/BI-CMM-25338/2020|EPI ISL 468760|B.1.1|Chile|2020-03-15	South America|hCoV-19/Ecuador/USFQ-178/2020|EPI ISL 525432|B.1|Ecuador|2020-08-12	0.0003029634	South America
South America|hCoV-19/Chile/LI-ISPCH-3/2020|EPI ISL 445275|B.1.1|Chile|2020-03-15	South America|hCoV-19/Ecuador/USFQ-178/2020|EPI ISL 525432|B.1|Ecuador|2020-08-12	0.0003366490	South America
South America|hCoV-19/Colombia/VAC-INS-79965/2020|EPI ISL 456150|B.1.5|Colombia|2020-03-15	South America|hCoV-19/Ecuador/USFQ-178/2020|EPI ISL 525432|B.1|Ecuador|2020-08-12	0.0002692808	South America
South America|hCoV-19/Chile/RM-CMM-27991/2020|EPI ISL 459857|B.1.5|Chile|2020-03-15	South America|hCoV-19/Ecuador/USFQ-178/2020|EPI ISL 525432|B.1|Ecuador|2020-08-12	0.0002019422	South America
South America|hCoV-19/Chile/LI-ISPCH-2/2020|EPI ISL 445274|B|Chile|2020-03-15	South America|hCoV-19/Ecuador/USFQ-178/2020|EPI ISL 525432|B.1|Ecuador|2020-08-12	0.0003366342	South America
South America|hCoV-19/Chile/LI-ISPCH-4/2020|EPI ISL 445276|B.1.1|Chile|2020-03-15	South America|hCoV-19/Ecuador/USFQ-178/2020|EPI ISL 525432|B.1|Ecuador|2020-08-12	0.0003366604	South America
South America|hCoV-19/Chile/MA-ISPCH-2/2020|EPI ISL 445269|B.1.98|Chile|2020-03-15	South America|hCoV-19/Ecuador/USFQ-178/2020|EPI ISL 525432|B.1|Ecuador|2020-08-12	0.0002019437	South America
South America|hCoV-19/Chile/VS-ISPCH-1/2020|EPI ISL 445272|B.1.5|Chile|2020-03-15	South America|hCoV-19/Ecuador/USFQ-178/2020|EPI ISL 525432|B.1|Ecuador|2020-08-12	0.0002019437	South America
South America|hCoV-19/Colombia/SAN-INS-80123/2020|EPI ISL 456149|B.1.1|Colombia|2020-03-15	South America|hCoV-19/Ecuador/USFQ-178/2020|EPI ISL 525432|B.1|Ecuador|2020-08-12	0.0003030880	South America
South America|hCoV-19/Brazil/RJ-MD63-1b/2020|EPI ISL 528638|B.1.1.33|Brazil|2020-03-16	South America|hCoV-19/Ecuador/USFQ-178/2020|EPI ISL 525432|B.1|Ecuador|2020-08-12	0.0003366246	South America
South America|hCoV-19/Chile/LI-ISPCH-1/2020|EPI ISL 445273|B.1.5|Chile|2020-03-16	South America|hCoV-19/Ecuador/USFQ-178/2020|EPI ISL 525432|B.1|Ecuador|2020-08-12	0.0002692808	South America
South America|hCoV-19/Chile/LI-ISPCH-5/2020|EPI ISL 445277|B.1.1|Chile|2020-03-16	South America|hCoV-19/Ecuador/USFQ-178/2020|EPI ISL 525432|B.1|Ecuador|2020-08-12	0.0003366490	South America
South America|hCoV-19/Chile/RM-ISPCH-26/2020|EPI ISL 445305|B.1|Chile|2020-03-16	South America|hCoV-19/Ecuador/USFQ-178/2020|EPI ISL 525432|B.1|Ecuador|2020-08-12	0.0003029476	South America
South America|hCoV-19/Chile/RM-ISPCH-28/2020|EPI ISL 445307|B.1|Chile|2020-03-16	South America|hCoV-19/Ecuador/USFQ-178/2020|EPI ISL 525432|B.1|Ecuador|2020-08-12	0.0002692808	South America
South America|hCoV-19/Chile/LI-ISPCH-6/2020|EPI ISL 445278|B.1.5|Chile|2020-03-16	South America|hCoV-19/Ecuador/USFQ-178/2020|EPI ISL 525432|B.1|Ecuador|2020-08-12	0.0002356044	South America
South America|hCoV-19/Brazil/RJ-MD63-1a/2020|EPI ISL 528637|B.1.1.33|Brazil|2020-03-16	South America|hCoV-19/Ecuador/USFQ-178/2020|EPI ISL 525432|B.1|Ecuador|2020-08-12	0.0004039968	South America
South America|hCoV-19/Peru/LIM-INS-143/2020|EPI ISL 536538|B.1.1.1|Peru|2020-03-16	South America|hCoV-19/Ecuador/USFQ-178/2020|EPI ISL 525432|B.1|Ecuador|2020-08-12	0.0004713505	South America
South America|hCoV-19/Brazil/MG-CV21/2020|EPI ISL 429681|B.1|Brazil|2020-03-16	South America|hCoV-19/Ecuador/USFQ-178/2020|EPI ISL 525432|B.1|Ecuador|2020-08-12	0.0002019275	South America
South America|hCoV-19/Chile/RM-ISPCH-30/2020|EPI ISL 445309|B.1.5|Chile|2020-03-16	South America|hCoV-19/Ecuador/USFQ-178/2020|EPI ISL 525432|B.1|Ecuador|2020-08-12	0.0002019422	South America
South America|hCoV-19/Brazil/AM-02/2020|EPI ISL 417034|A.2|Brazil|2020-03-16	South America|hCoV-19/Ecuador/USFQ-178/2020|EPI ISL 525432|B.1|Ecuador|2020-08-12	0.0006060445	South America
South America|hCoV-19/Brazil/MG-CV16/2020|EPI ISL 429676|B.1.1|Brazil|2020-03-16	South America|hCoV-19/Ecuador/USFQ-178/2020|EPI ISL 525432|B.1|Ecuador|2020-08-12	0.0004051098	South America
South America|hCoV-19/Peru/LAM-INS-071/2020|EPI ISL 523954|B.1.1.1|Peru|2020-03-16	South America|hCoV-19/Ecuador/USFQ-178/2020|EPI ISL 525432|B.1|Ecuador|2020-08-12	0.0004063027	South America
South America|hCoV-19/Peru/ANC-INS-066/2020|EPI ISL 516987|B.1.1.1|Peru|2020-03-16	South America|hCoV-19/Ecuador/USFQ-178/2020|EPI ISL 525432|B.1|Ecuador|2020-08-12	0.0004067020	South America
South America|hCoV-19/Chile/RM-ISPCH-29/2020|EPI ISL 445308|B.1.5|Chile|2020-03-16	South America|hCoV-19/Ecuador/USFQ-178/2020|EPI ISL 525432|B.1|Ecuador|2020-08-12	0.0002019490	South America
South America|hCoV-19/Brazil/PR-5619/2020|EPI ISL 541342|B.1|Brazil|2020-03-16	South America|hCoV-19/Ecuador/USFQ-178/2020|EPI ISL 525432|B.1|Ecuador|2020-08-12	0.0002692919	South America
South America|hCoV-19/Colombia/RIS-INS-80245/2020|EPI ISL 456155|B.1.5|Colombia|2020-03-16	South America|hCoV-19/Ecuador/USFQ-178/2020|EPI ISL 525432|B.1|Ecuador|2020-08-12	0.0002693351	South America
South America|hCoV-19/Colombia/VAC-INS-79943/2020|EPI ISL 456138|B.1.5|Colombia|2020-03-16	South America|hCoV-19/Ecuador/USFQ-178/2020|EPI ISL 525432|B.1|Ecuador|2020-08-12	0.0002705681	South America
South America|hCoV-19/Colombia/BOL-INS-80191/2020|EPI ISL 456122|B.1|Colombia|2020-03-16	South America|hCoV-19/Ecuador/USFQ-178/2020|EPI ISL 525432|B.1|Ecuador|2020-08-12	0.0001033850	South America
South America|hCoV-19/Peru/LIM-INS-141/2020|EPI ISL 536536|B|Peru|2020-03-16	South America|hCoV-19/Ecuador/USFQ-178/2020|EPI ISL 525432|B.1|Ecuador|2020-08-12	0.0003794892	South America
South America|hCoV-19/Brazil/RJ-L10-CD158/2020|EPI ISL 476180|B.1.1.33|Brazil|2020-03-16	South America|hCoV-19/Ecuador/USFQ-178/2020|EPI ISL 525432|B.1|Ecuador|2020-08-12	0.0003508415	South America
South America|hCoV-19/Brazil/RJ-L10-CD154/2020|EPI ISL 476178|B.1.1.33|Brazil|2020-03-16	South America|hCoV-19/Ecuador/USFQ-178/2020|EPI ISL 525432|B.1|Ecuador|2020-08-12	0.0004246690	South America
South America|hCoV-19/Brazil/RS-L11-CD180/2020|EPI ISL 476192|B.1.1.33|Brazil|2020-03-16	South America|hCoV-19/Ecuador/USFQ-178/2020|EPI ISL 525432|B.1|Ecuador|2020-08-12	0.0003538570	South America
South America|hCoV-19/Brazil/MG-CV19/2020|EPI ISL 429679|B.1.1|Brazil|2020-03-16	South America|hCoV-19/Ecuador/USFQ-178/2020|EPI ISL 525432|B.1|Ecuador|2020-08-12	0.0004281313	South America
South America|hCoV-19/Chile/MA-ISPCH-3/2020|EPI ISL 445280|B.1.98|Chile|2020-03-17	South America|hCoV-19/Ecuador/USFQ-178/2020|EPI ISL 525432|B.1|Ecuador|2020-08-12	0.0002019367	South America
South America|hCoV-19/Brazil/MG-CV31/2020|EPI ISL 429687|B.1|Brazil|2020-03-17	South America|hCoV-19/Ecuador/USFQ-178/2020|EPI ISL 525432|B.1|Ecuador|2020-08-12	0.0003029759	South America
South America|hCoV-19/Chile/RM-CMM-26639/2020|EPI ISL 459858|A.2|Chile|2020-03-17	South America|hCoV-19/Ecuador/USFQ-178/2020|EPI ISL 525432|B.1|Ecuador|2020-08-12	0.0006060602	South America
South America|hCoV-19/Chile/RM-ISPCH-35/2020|EPI ISL 445314|B.1|Chile|2020-03-17	South America|hCoV-19/Ecuador/USFQ-178/2020|EPI ISL 525432|B.1|Ecuador|2020-08-12	0.0002356154	South America
South America|hCoV-19/Peru/LIM-INS-138/2020|EPI ISL 536533|B.1.1|Peru|2020-03-17	South America|hCoV-19/Ecuador/USFQ-178/2020|EPI ISL 525432|B.1|Ecuador|2020-08-12	0.0003029554	South America
South America|hCoV-19/Brazil/MG-CV32/2020|EPI ISL 429688|B.1.1|Brazil|2020-03-17	South America|hCoV-19/Ecuador/USFQ-178/2020|EPI ISL 525432|B.1|Ecuador|2020-08-12	0.0003703299	South America
South America|hCoV-19/Peru/LIM-INS-139/2020|EPI ISL 536534|B.1.1|Peru|2020-03-17	South America|hCoV-19/Ecuador/USFQ-178/2020|EPI ISL 525432|B.1|Ecuador|2020-08-12	0.0003029633	South America
South America|hCoV-19/Chile/RM-ISPCH-38/2020|EPI ISL 445317|B.1.1|Chile|2020-03-17	South America|hCoV-19/Ecuador/USFQ-178/2020|EPI ISL 525432|B.1|Ecuador|2020-08-12	0.0002692877	South America
South America|hCoV-19/Brazil/AP-IEC-161167/2020|EPI ISL 450873|B.1.1.33|Brazil|2020-03-17	South America|hCoV-19/Ecuador/USFQ-178/2020|EPI ISL 525432|B.1|Ecuador|2020-08-12	0.0003366246	South America
South America|hCoV-19/Chile/RM-ISPCH-41/2020|EPI ISL 445320|B.1.5|Chile|2020-03-17	South America|hCoV-19/Ecuador/USFQ-178/2020|EPI ISL 525432|B.1|Ecuador|2020-08-12	0.0002019422	South America
South America|hCoV-19/Aruba/AW-RIVM-10113/2020|EPI ISL 547446|B.1|Aruba|2020-03-17	South America|hCoV-19/Ecuador/USFQ-178/2020|EPI ISL 525432|B.1|Ecuador|2020-08-12	0.0001346124	South America
South America|hCoV-19/Brazil/PR-5618/2020|EPI ISL 541341|B.1|Brazil|2020-03-17	South America|hCoV-19/Ecuador/USFQ-178/2020|EPI ISL 525432|B.1|Ecuador|2020-08-12	0.0001346232	South America
South America|hCoV-19/Brazil/PR-5617/2020|EPI ISL 541340|B.1|Brazil|2020-03-17	South America|hCoV-19/Ecuador/USFQ-178/2020|EPI ISL 525432|B.1|Ecuador|2020-08-12	0.0003029656	South America
South America|hCoV-19/Peru/JUN-INS-074/2020|EPI ISL 524471|B.1.255|Peru|2020-03-17	South America|hCoV-19/Ecuador/USFQ-178/2020|EPI ISL 525432|B.1|Ecuador|2020-08-12	0.0002032887	South America
South America|hCoV-19/Chile/RM-ISPCH-32/2020|EPI ISL 445311|B.1.5|Chile|2020-03-17	South America|hCoV-19/Ecuador/USFQ-178/2020|EPI ISL 525432|B.1|Ecuador|2020-08-12	0.0002019437	South America
South America|hCoV-19/Chile/RM-CMM-25669/2020|EPI ISL 459862|B.1.5|Chile|2020-03-17	South America|hCoV-19/Ecuador/USFQ-178/2020|EPI ISL 525432|B.1|Ecuador|2020-08-12	0.0001682827	South America
South America|hCoV-19/Chile/RM-ISPCH-42/2020|EPI ISL 445321|B.1.1|Chile|2020-03-17	South America|hCoV-19/Ecuador/USFQ-178/2020|EPI ISL 525432|B.1|Ecuador|2020-08-12	0.0002692968	South America
South America|hCoV-19/Chile/RM-ISPCH-34/2020|EPI ISL 445313|B.1.5|Chile|2020-03-17	South America|hCoV-19/Ecuador/USFQ-178/2020|EPI ISL 525432|B.1|Ecuador|2020-08-12	0.0002356124	South America
South America|hCoV-19/Chile/BI-ISPCH-1-2/2020|EPI ISL 445281|B.1.1|Chile|2020-03-17	South America|hCoV-19/Ecuador/USFQ-178/2020|EPI ISL 525432|B.1|Ecuador|2020-08-12	0.0003029735	South America
South America|hCoV-19/Chile/RM-ISPCH-33/2020|EPI ISL 445312|B.1.5|Chile|2020-03-17	South America|hCoV-19/Ecuador/USFQ-178/2020|EPI ISL 525432|B.1|Ecuador|2020-08-12	0.0002019490	South America
South America|hCoV-19/Peru/LIM-INS-148/2020|EPI ISL 536543|B.1.8|Peru|2020-03-17	South America|hCoV-19/Ecuador/USFQ-178/2020|EPI ISL 525432|B.1|Ecuador|2020-08-12	0.0002021326	South America
South America|hCoV-19/Peru/LIM-INS-136/2020|EPI ISL 536531|B.1|Peru|2020-03-17	South America|hCoV-19/Ecuador/USFQ-178/2020|EPI ISL 525432|B.1|Ecuador|2020-08-12	0.0001688474	South America
South America|hCoV-19/Uruguay/UY-NYUMC850/2020|EPI ISL 457946|A.2|Uruguay|2020-03-17	South America|hCoV-19/Ecuador/USFQ-178/2020|EPI ISL 525432|B.1|Ecuador|2020-08-12	0.0006123217	South America
South America|hCoV-19/Peru/LIM-INS-149/2020|EPI ISL 536544|B.1.5|Peru|2020-03-17	South America|hCoV-19/Ecuador/USFQ-178/2020|EPI ISL 525432|B.1|Ecuador|2020-08-12	0.0002709840	South America
South America|hCoV-19/Brazil/MG-CV26/2020|EPI ISL 429684|B.1.1|Brazil|2020-03-17	South America|hCoV-19/Ecuador/USFQ-178/2020|EPI ISL 525432|B.1|Ecuador|2020-08-12	0.0004437979	South America
South America|hCoV-19/Colombia/VAC-INS-81251/2020|EPI ISL 456139|B.1.1|Colombia|2020-03-17	South America|hCoV-19/Ecuador/USFQ-178/2020|EPI ISL 525432|B.1|Ecuador|2020-08-12	0.0002738029	South America
South America|hCoV-19/Colombia/ANT-INS-80370/2020|EPI ISL 456118|B.1.5|Colombia|2020-03-17	South America|hCoV-19/Ecuador/USFQ-178/2020|EPI ISL 525432|B.1|Ecuador|2020-08-12	0.0001727396	South America
South America|hCoV-19/Brazil/MG-CV33/2020|EPI ISL 429689|B.1.1|Brazil|2020-03-17	South America|hCoV-19/Ecuador/USFQ-178/2020|EPI ISL 525432|B.1|Ecuador|2020-08-12	0.0003485551	South America
South America|hCoV-19/Brazil/SP-L11-CD185-2/2020|EPI ISL 476196|B.1|Brazil|2020-03-17	South America|hCoV-19/Ecuador/USFQ-178/2020|EPI ISL 525432|B.1|Ecuador|2020-08-12	0.0001069483	South America
South America|hCoV-19/Brazil/MG-0214/2020|EPI ISL 470580|B.1.1.33|Brazil|2020-03-17	South America|hCoV-19/Ecuador/USFQ-178/2020|EPI ISL 525432|B.1|Ecuador|2020-08-12	0.0003867939	South America
South America|hCoV-19/Colombia/CAU-INS-80705/2020|EPI ISL 456124|B.1|Colombia|2020-03-17	South America|hCoV-19/Ecuador/USFQ-178/2020|EPI ISL 525432|B.1|Ecuador|2020-08-12	0.0002120749	South America
South America|hCoV-19/Aruba/AW-RIVM-10114/2020|EPI ISL 547447|B.1|Aruba|2020-03-18	South America|hCoV-19/Ecuador/USFQ-178/2020|EPI ISL 525432|B.1|Ecuador|2020-08-12	0.0001009570	South America
South America|hCoV-19/Chile/RM-ISPCH-65/2020|EPI ISL 445361|B.1.1|Chile|2020-03-18	South America|hCoV-19/Ecuador/USFQ-178/2020|EPI ISL 525432|B.1|Ecuador|2020-08-12	0.0003029554	South America
South America|hCoV-19/Peru/LIM-INS-145/2020|EPI ISL 536540|A.2|Peru|2020-03-18	South America|hCoV-19/Ecuador/USFQ-178/2020|EPI ISL 525432|B.1|Ecuador|2020-08-12	0.0005723627	South America
South America|hCoV-19/Peru/LIM-INS-130/2020|EPI ISL 536527|B.1.1.1|Peru|2020-03-18	South America|hCoV-19/Ecuador/USFQ-178/2020|EPI ISL 525432|B.1|Ecuador|2020-08-12	0.0004039779	South America
South America|hCoV-19/Brazil/SP02cc/2020|EPI ISL 450506|B|Brazil|2020-03-18	South America|hCoV-19/Ecuador/USFQ-178/2020|EPI ISL 525432|B.1|Ecuador|2020-08-12	0.0005050270	South America
South America|hCoV-19/Argentina/C1374/2020|EPI ISL 420599|B.1.255|Argentina|2020-03-18	South America|hCoV-19/Ecuador/USFQ-178/2020|EPI ISL 525432|B.1|Ecuador|2020-08-12	0.0002355873	South America
South America|hCoV-19/Brazil/AC-IEC-162535/2020|EPI ISL 458139|B.1.1.33|Brazil|2020-03-18	South America|hCoV-19/Ecuador/USFQ-178/2020|EPI ISL 525432|B.1|Ecuador|2020-08-12	0.0004039863	South America
South America|hCoV-19/Brazil/SP-624/2020|EPI ISL 515527|B.1.1.33|Brazil|2020-03-18	South America|hCoV-19/Ecuador/USFQ-178/2020|EPI ISL 525432|B.1|Ecuador|2020-08-12	0.0003366246	South America
South America|hCoV-19/Peru/LIM-INS-161/2020|EPI ISL 536554|B.1.1|Peru|2020-03-18	South America|hCoV-19/Ecuador/USFQ-178/2020|EPI ISL 525432|B.1|Ecuador|2020-08-12	0.0003366490	South America
South America|hCoV-19/Peru/ARE-INS-072/2020|EPI ISL 523979|B.1.1|Peru|2020-03-18	South America|hCoV-19/Ecuador/USFQ-178/2020|EPI ISL 525432|B.1|Ecuador|2020-08-12	0.0003050061	South America
South America|hCoV-19/Peru/LIM-INS-158/2020|EPI ISL 536551|B.1.5|Peru|2020-03-18	South America|hCoV-19/Ecuador/USFQ-178/2020|EPI ISL 525432|B.1|Ecuador|2020-08-12	0.0002356203	South America
South America|hCoV-19/Colombia/RIS-INS-81402/2020|EPI ISL 497736|B.1|Colombia|2020-03-18	South America|hCoV-19/Ecuador/USFQ-178/2020|EPI ISL 525432|B.1|Ecuador|2020-08-12	0.0001009638	South America
South America|hCoV-19/Peru/LIM-INS-144/2020|EPI ISL 536539|A.2|Peru|2020-03-18	South America|hCoV-19/Ecuador/USFQ-178/2020|EPI ISL 525432|B.1|Ecuador|2020-08-12	0.0005729027	South America
South America|hCoV-19/Colombia/NSA-INS-80656/2020|EPI ISL 456126|B.1.5|Colombia|2020-03-18	South America|hCoV-19/Ecuador/USFQ-178/2020|EPI ISL 525432|B.1|Ecuador|2020-08-12	0.0002370724	South America
South America|hCoV-19/Peru/JUN-INS-153/2020|EPI ISL 536546|B.1.5|Peru|2020-03-18	South America|hCoV-19/Ecuador/USFQ-178/2020|EPI ISL 525432|B.1|Ecuador|2020-08-12	0.0005488432	South America
South America|hCoV-19/Brazil/SC-0243/2020|EPI ISL 470652|B.1.1|Brazil|2020-03-18	South America|hCoV-19/Ecuador/USFQ-178/2020|EPI ISL 525432|B.1|Ecuador|2020-08-12	0.0002765912	South America
South America|hCoV-19/Brazil/GO-0208/2020|EPI ISL 470575|B.1.22|Brazil|2020-03-18	South America|hCoV-19/Ecuador/USFQ-178/2020|EPI ISL 525432|B.1|Ecuador|2020-08-12	0.0001744965	South America
South America|hCoV-19/Peru/LIM-INS-157/2020|EPI ISL 536550|B.1.1|Peru|2020-03-19	South America|hCoV-19/Ecuador/USFQ-178/2020|EPI ISL 525432|B.1|Ecuador|2020-08-12	0.0003029633	South America
South America|hCoV-19/Chile/MA-ISPCH-5/2020|EPI ISL 445283|B.1|Chile|2020-03-19	South America|hCoV-19/Ecuador/USFQ-178/2020|EPI ISL 525432|B.1|Ecuador|2020-08-12	0.0001009570	South America
South America|hCoV-19/Peru/LIM-INS-155/2020|EPI ISL 536548|B.1.255|Peru|2020-03-19	South America|hCoV-19/Ecuador/USFQ-178/2020|EPI ISL 525432|B.1|Ecuador|2020-08-12	0.0001682692	South America
South America|hCoV-19/Chile/VS-ISPCH-3/2020|EPI ISL 445286|B.1|Chile|2020-03-19	South America|hCoV-19/Ecuador/USFQ-178/2020|EPI ISL 525432|B.1|Ecuador|2020-08-12	0.0001346124	South America
South America|hCoV-19/Colombia/VAC-INS-82320/2020|EPI ISL 456151|B.1|Colombia|2020-03-19	South America|hCoV-19/Ecuador/USFQ-178/2020|EPI ISL 525432|B.1|Ecuador|2020-08-12	0.0001009570	South America
South America|hCoV-19/Peru/JUN-UPCH-0118/2020|EPI ISL 568515|B.1.255|Peru|2020-03-19	South America|hCoV-19/Ecuador/USFQ-178/2020|EPI ISL 525432|B.1|Ecuador|2020-08-12	0.0002019275	South America
South America|hCoV-19/Brazil/RJ-LVM161-2/2020|EPI ISL 528539|A.2|Brazil|2020-03-19	South America|hCoV-19/Ecuador/USFQ-178/2020|EPI ISL 525432|B.1|Ecuador|2020-08-12	0.0005723775	South America
South America|hCoV-19/Chile/MA-ISPCH-4/2020|EPI ISL 445282|B.1.5|Chile|2020-03-19	South America|hCoV-19/Ecuador/USFQ-178/2020|EPI ISL 525432|B.1|Ecuador|2020-08-12	0.0002019369	South America
South America|hCoV-19/Brazil/PB-IEC-161853/2020|EPI ISL 524801|B.1.5|Brazil|2020-03-19	South America|hCoV-19/Ecuador/USFQ-178/2020|EPI ISL 525432|B.1|Ecuador|2020-08-12	0.0002692738	South America
South America|hCoV-19/Chile/RM-ISPCH-45/2020|EPI ISL 445324|B.1.5|Chile|2020-03-19	South America|hCoV-19/Ecuador/USFQ-178/2020|EPI ISL 525432|B.1|Ecuador|2020-08-12	0.0002019422	South America
South America|hCoV-19/Brazil/SE-6536/2020|EPI ISL 541376|B.1.1.33|Brazil|2020-03-19	South America|hCoV-19/Ecuador/USFQ-178/2020|EPI ISL 525432|B.1|Ecuador|2020-08-12	0.0003702953	South America
South America|hCoV-19/Brazil/SE-6533/2020|EPI ISL 541374|B.1.1|Brazil|2020-03-19	South America|hCoV-19/Ecuador/USFQ-178/2020|EPI ISL 525432|B.1|Ecuador|2020-08-12	0.0003366333	South America
South America|hCoV-19/Chile/RM-ISPCH-36/2020|EPI ISL 445315|B.1.1|Chile|2020-03-19	South America|hCoV-19/Ecuador/USFQ-178/2020|EPI ISL 525432|B.1|Ecuador|2020-08-12	0.0003029735	South America
South America|hCoV-19/Chile/RM-ISPCH-39/2020|EPI ISL 445318|B|Chile|2020-03-19	South America|hCoV-19/Ecuador/USFQ-178/2020|EPI ISL 525432|B.1|Ecuador|2020-08-12	0.0004376650	South America
South America|hCoV-19/Peru/LIM-INS-162/2020|EPI ISL 536555|B.1.1|Peru|2020-03-19	South America|hCoV-19/Ecuador/USFQ-178/2020|EPI ISL 525432|B.1|Ecuador|2020-08-12	0.0003385017	South America
South America|hCoV-19/Chile/VS-CMM-28875/2020|EPI ISL 459864|B.1.1|Chile|2020-03-19	South America|hCoV-19/Ecuador/USFQ-178/2020|EPI ISL 525432|B.1|Ecuador|2020-08-12	0.0002718031	South America
South America|hCoV-19/Brazil/SP-L7-CD67/2020|EPI ISL 476435|B.1.1.33|Brazil|2020-03-19	South America|hCoV-19/Ecuador/USFQ-178/2020|EPI ISL 525432|B.1|Ecuador|2020-08-12	0.0003739449	South America
South America|hCoV-19/Peru/JUN-INS-154/2020|EPI ISL 536547|B.1|Peru|2020-03-19	South America|hCoV-19/Ecuador/USFQ-178/2020|EPI ISL 525432|B.1|Ecuador|2020-08-12	0.0003407139	South America
South America|hCoV-19/Brazil/MG-0215/2020|EPI ISL 470581|B.1|Brazil|2020-03-19	South America|hCoV-19/Ecuador/USFQ-178/2020|EPI ISL 525432|B.1|Ecuador|2020-08-12	0.0001711039	South America
South America|hCoV-19/Brazil/MG-0216/2020|EPI ISL 470582|B.1.1.33|Brazil|2020-03-19	South America|hCoV-19/Ecuador/USFQ-178/2020|EPI ISL 525432|B.1|Ecuador|2020-08-12	0.0003765512	South America
South America|hCoV-19/Brazil/SP-L7-CD76/2020|EPI ISL 476443|B.1|Brazil|2020-03-19	South America|hCoV-19/Ecuador/USFQ-178/2020|EPI ISL 525432|B.1|Ecuador|2020-08-12	0.0001369692	South America
South America|hCoV-19/Uruguay/UY-10/2020|EPI ISL 429257|B.31|Uruguay|2020-03-19	South America|hCoV-19/Ecuador/USFQ-178/2020|EPI ISL 525432|B.1|Ecuador|2020-08-12	0.0006569863	South America
South America|hCoV-19/Brazil/PI-0239/2020|EPI ISL 470613|B.1.1.33|Brazil|2020-03-19	South America|hCoV-19/Ecuador/USFQ-178/2020|EPI ISL 525432|B.1|Ecuador|2020-08-12	0.0003111942	South America
South America|hCoV-19/Brazil/SP-L11-CD200/2020|EPI ISL 476201|B.1.1.33|Brazil|2020-03-19	South America|hCoV-19/Ecuador/USFQ-178/2020|EPI ISL 525432|B.1|Ecuador|2020-08-12	0.0003508415	South America
South America|hCoV-19/Brazil/SP-L9-CD122/2020|EPI ISL 476472|B.1.255|Brazil|2020-03-19	South America|hCoV-19/Ecuador/USFQ-178/2020|EPI ISL 525432|B.1|Ecuador|2020-08-12	0.0001759229	South America
South America|hCoV-19/Colombia/VAC-INS-82307/2020|EPI ISL 456143|B.1|Colombia|2020-03-19	South America|hCoV-19/Ecuador/USFQ-178/2020|EPI ISL 525432|B.1|Ecuador|2020-08-12	0.0001052674	South America
South America|hCoV-19/Brazil/RS-L10-CD175/2020|EPI ISL 476188|B.1.1.33|Brazil|2020-03-19	South America|hCoV-19/Ecuador/USFQ-178/2020|EPI ISL 525432|B.1|Ecuador|2020-08-12	0.0003566080	South America
South America|hCoV-19/Chile/VS-ISPCH-4/2020|EPI ISL 445287|B.1.5|Chile|2020-03-19	South America|hCoV-19/Ecuador/USFQ-178/2020|EPI ISL 525432|B.1|Ecuador|2020-08-12	0.0001682822	South America
South America|hCoV-19/Aruba/AW-RIVM-10115/2020|EPI ISL 547448|B.1|Aruba|2020-03-20	South America|hCoV-19/Ecuador/USFQ-178/2020|EPI ISL 525432|B.1|Ecuador|2020-08-12	0.0002019369	South America
South America|hCoV-19/Brazil/PA-IEC-161548/2020|EPI ISL 450874|B.1.1.33|Brazil|2020-03-20	South America|hCoV-19/Ecuador/USFQ-178/2020|EPI ISL 525432|B.1|Ecuador|2020-08-12	0.0003366246	South America
South America|hCoV-19/Peru/ARE-INS-164/2020|EPI ISL 536557|B.1.5|Peru|2020-03-20	South America|hCoV-19/Ecuador/USFQ-178/2020|EPI ISL 525432|B.1|Ecuador|2020-08-12	0.0002020033	South America
South America|hCoV-19/Peru/LIM-UPCH-0011/2020|EPI ISL 529068|B.1.1.1|Peru|2020-03-20	South America|hCoV-19/Ecuador/USFQ-178/2020|EPI ISL 525432|B.1|Ecuador|2020-08-12	0.0005387746	South America
South America|hCoV-19/Colombia/ANT-INS-82457/2020|EPI ISL 456146|B.1.5|Colombia|2020-03-20	South America|hCoV-19/Ecuador/USFQ-178/2020|EPI ISL 525432|B.1|Ecuador|2020-08-12	0.0002019422	South America
South America|hCoV-19/Peru/ARE-INS-165/2020|EPI ISL 536558|B.1|Peru|2020-03-20	South America|hCoV-19/Ecuador/USFQ-178/2020|EPI ISL 525432|B.1|Ecuador|2020-08-12	0.0002692738	South America
South America|hCoV-19/Chile/RM-ISPCH-69/2020|EPI ISL 445365|B.1|Chile|2020-03-20	South America|hCoV-19/Ecuador/USFQ-178/2020|EPI ISL 525432|B.1|Ecuador|2020-08-12	0.0001009570	South America
South America|hCoV-19/Chile/MA-ISPCH-7/2020|EPI ISL 445288|B.1|Chile|2020-03-20	South America|hCoV-19/Ecuador/USFQ-178/2020|EPI ISL 525432|B.1|Ecuador|2020-08-12	0.0001346159	South America
South America|hCoV-19/Peru/LIM-INS-156/2020|EPI ISL 536549|B.1.5|Peru|2020-03-20	South America|hCoV-19/Ecuador/USFQ-178/2020|EPI ISL 525432|B.1|Ecuador|2020-08-12	0.0002019422	South America
South America|hCoV-19/Peru/ICA-INS-166/2020|EPI ISL 536559|B.1.1|Peru|2020-03-20	South America|hCoV-19/Ecuador/USFQ-178/2020|EPI ISL 525432|B.1|Ecuador|2020-08-12	0.0003366490	South America
South America|hCoV-19/Peru/ARE-UPCH-0111/2020|EPI ISL 540988|B.1|Peru|2020-03-20	South America|hCoV-19/Ecuador/USFQ-178/2020|EPI ISL 525432|B.1|Ecuador|2020-08-12	0.0002692738	South America
South America|hCoV-19/Brazil/RJ-763/2020|EPI ISL 427302|B.1.1.33|Brazil|2020-03-20	South America|hCoV-19/Ecuador/USFQ-178/2020|EPI ISL 525432|B.1|Ecuador|2020-08-12	0.0003366246	South America
South America|hCoV-19/Brazil/SE-6530/2020|EPI ISL 541373|B.1.1|Brazil|2020-03-20	South America|hCoV-19/Ecuador/USFQ-178/2020|EPI ISL 525432|B.1|Ecuador|2020-08-12	0.0003366246	South America
South America|hCoV-19/Brazil/MG-CV42/2020|EPI ISL 429695|B.1|Brazil|2020-03-20	South America|hCoV-19/Ecuador/USFQ-178/2020|EPI ISL 525432|B.1|Ecuador|2020-08-12	0.0002024095	South America
South America|hCoV-19/Peru/ARE-UPCH-0110/2020|EPI ISL 540987|B.1.5|Peru|2020-03-20	South America|hCoV-19/Ecuador/USFQ-178/2020|EPI ISL 525432|B.1|Ecuador|2020-08-12	0.0002020034	South America
South America|hCoV-19/Colombia/MAG-INS-81035/2020|EPI ISL 456125|B.1.255|Colombia|2020-03-20	South America|hCoV-19/Ecuador/USFQ-178/2020|EPI ISL 525432|B.1|Ecuador|2020-08-12	0.0002040005	South America
South America|hCoV-19/Brazil/MG-0217/2020|EPI ISL 470583|B.1.1.33|Brazil|2020-03-20	South America|hCoV-19/Ecuador/USFQ-178/2020|EPI ISL 525432|B.1|Ecuador|2020-08-12	0.0003144661	South America
South America|hCoV-19/Chile/RM-ISPCH-47/2020|EPI ISL 445326|B.1.5|Chile|2020-03-21	South America|hCoV-19/Ecuador/USFQ-178/2020|EPI ISL 525432|B.1|Ecuador|2020-08-12	0.0002356043	South America
South America|hCoV-19/Chile/MA-ISPCH-14/2020|EPI ISL 445295|B.1.98|Chile|2020-03-21	South America|hCoV-19/Ecuador/USFQ-178/2020|EPI ISL 525432|B.1|Ecuador|2020-08-12	0.0002019369	South America
South America|hCoV-19/Chile/RM-ISPCH-71/2020|EPI ISL 445367|B.1.1.33|Chile|2020-03-21	South America|hCoV-19/Ecuador/USFQ-178/2020|EPI ISL 525432|B.1|Ecuador|2020-08-12	0.0003703126	South America
South America|hCoV-19/Peru/LIM-UPCH-0119/2020|EPI ISL 568516|B.1.1|Peru|2020-03-21	South America|hCoV-19/Ecuador/USFQ-178/2020|EPI ISL 525432|B.1|Ecuador|2020-08-12	0.0003029633	South America
South America|hCoV-19/Chile/RM-ISPCH-23/2020|EPI ISL 445302|B.1.1|Chile|2020-03-21	South America|hCoV-19/Ecuador/USFQ-178/2020|EPI ISL 525432|B.1|Ecuador|2020-08-12	0.0002692877	South America
South America|hCoV-19/Chile/MA-ISPCH-9/2020|EPI ISL 445290|B.1|Chile|2020-03-21	South America|hCoV-19/Ecuador/USFQ-178/2020|EPI ISL 525432|B.1|Ecuador|2020-08-12	0.0001009570	South America
South America|hCoV-19/Chile/RM-ISPCH-48/2020|EPI ISL 445327|B.1.5|Chile|2020-03-21	South America|hCoV-19/Ecuador/USFQ-178/2020|EPI ISL 525432|B.1|Ecuador|2020-08-12	0.0002692612	South America
South America|hCoV-19/Chile/RM-ISPCH-70/2020|EPI ISL 445366|B.1.5|Chile|2020-03-21	South America|hCoV-19/Ecuador/USFQ-178/2020|EPI ISL 525432|B.1|Ecuador|2020-08-12	0.0002019422	South America
South America|hCoV-19/Chile/MA-ISPCH-13/2020|EPI ISL 445294|B.1|Chile|2020-03-21	South America|hCoV-19/Ecuador/USFQ-178/2020|EPI ISL 525432|B.1|Ecuador|2020-08-12	0.0001009604	South America
South America|hCoV-19/Chile/MA-ISPCH-10/2020|EPI ISL 445291|B.1|Chile|2020-03-21	South America|hCoV-19/Ecuador/USFQ-178/2020|EPI ISL 525432|B.1|Ecuador|2020-08-12	0.0001009638	South America
South America|hCoV-19/Brazil/CE-L12-CD224/2020|EPI ISL 476218|B.1.5|Brazil|2020-03-21	South America|hCoV-19/Ecuador/USFQ-178/2020|EPI ISL 525432|B.1|Ecuador|2020-08-12	0.0003203663	South America
South America|hCoV-19/Chile/RM-ISPCH-59/2020|EPI ISL 445355|B.1.5|Chile|2020-03-22	South America|hCoV-19/Ecuador/USFQ-178/2020|EPI ISL 525432|B.1|Ecuador|2020-08-12	0.0002356150	South America
South America|hCoV-19/Chile/MA-ISPCH-11/2020|EPI ISL 445292|B.1|Chile|2020-03-22	South America|hCoV-19/Ecuador/USFQ-178/2020|EPI ISL 525432|B.1|Ecuador|2020-08-12	0.0001346159	South America
South America|hCoV-19/Argentina/C3013/2020|EPI ISL 420598|B.1.220|Argentina|2020-03-22	South America|hCoV-19/Ecuador/USFQ-178/2020|EPI ISL 525432|B.1|Ecuador|2020-08-12	0.0002692612	South America
South America|hCoV-19/Brazil/SP-144/2020|EPI ISL 468310|B.1.1.33|Brazil|2020-03-22	South America|hCoV-19/Ecuador/USFQ-178/2020|EPI ISL 525432|B.1|Ecuador|2020-08-12	0.0003703049	South America
South America|hCoV-19/Peru/LIM-INS-168/2020|EPI ISL 536561|A.2|Peru|2020-03-22	South America|hCoV-19/Ecuador/USFQ-178/2020|EPI ISL 525432|B.1|Ecuador|2020-08-12	0.0005723627	South America
South America|hCoV-19/Chile/MA-ISPCH-15/2020|EPI ISL 445299|B.1|Chile|2020-03-22	South America|hCoV-19/Ecuador/USFQ-178/2020|EPI ISL 525432|B.1|Ecuador|2020-08-12	0.0001346124	South America
South America|hCoV-19/Aruba/AW-RIVM-10122/2020|EPI ISL 547449|B.40|Aruba|2020-03-22	South America|hCoV-19/Ecuador/USFQ-178/2020|EPI ISL 525432|B.1|Ecuador|2020-08-12	0.0005050166	South America
South America|hCoV-19/Brazil/DF-891/2020|EPI ISL 427298|B.1.1.33|Brazil|2020-03-22	South America|hCoV-19/Ecuador/USFQ-178/2020|EPI ISL 525432|B.1|Ecuador|2020-08-12	0.0003366246	South America
South America|hCoV-19/Colombia/BOL-INS-84730/2020|EPI ISL 497738|B.1|Colombia|2020-03-22	South America|hCoV-19/Ecuador/USFQ-178/2020|EPI ISL 525432|B.1|Ecuador|2020-08-12	0.0001682975	South America
South America|hCoV-19/Colombia/DC-INS-84861/2020|EPI ISL 456116|B.1.5|Colombia|2020-03-22	South America|hCoV-19/Ecuador/USFQ-178/2020|EPI ISL 525432|B.1|Ecuador|2020-08-12	0.0002073498	South America
South America|hCoV-19/Brazil/MG-CV49/2020|EPI ISL 429702|B.1.5|Brazil|2020-03-22	South America|hCoV-19/Ecuador/USFQ-178/2020|EPI ISL 525432|B.1|Ecuador|2020-08-12	0.0002430914	South America
South America|hCoV-19/Brazil/SP-L7-CD63/2020|EPI ISL 476432|B.1.255|Brazil|2020-03-22	South America|hCoV-19/Ecuador/USFQ-178/2020|EPI ISL 525432|B.1|Ecuador|2020-08-12	0.0002138049	South America
South America|hCoV-19/Brazil/SP-602/2020|EPI ISL 515526|B.1.1|Brazil|2020-03-23	South America|hCoV-19/Ecuador/USFQ-178/2020|EPI ISL 525432|B.1|Ecuador|2020-08-12	0.0003366396	South America
South America|hCoV-19/Peru/LAL-UPCH-0109/2020|EPI ISL 540986|B.1.1|Peru|2020-03-23	South America|hCoV-19/Ecuador/USFQ-178/2020|EPI ISL 525432|B.1|Ecuador|2020-08-12	0.0003703126	South America
South America|hCoV-19/Brazil/SP-279/2020|EPI ISL 527858|B.1.1.33|Brazil|2020-03-23	South America|hCoV-19/Ecuador/USFQ-178/2020|EPI ISL 525432|B.1|Ecuador|2020-08-12	0.0004039863	South America
South America|hCoV-19/Brazil/RJ-DCVN01/2020|EPI ISL 483065|B.1.3|Brazil|2020-03-23	South America|hCoV-19/Ecuador/USFQ-178/2020|EPI ISL 525432|B.1|Ecuador|2020-08-12	0.0002356044	South America
South America|hCoV-19/Brazil/DF-861/2020|EPI ISL 427296|B.1.1.33|Brazil|2020-03-23	South America|hCoV-19/Ecuador/USFQ-178/2020|EPI ISL 525432|B.1|Ecuador|2020-08-12	0.0003702953	South America
South America|hCoV-19/Brazil/DF-862/2020|EPI ISL 427297|B.1.1.33|Brazil|2020-03-23	South America|hCoV-19/Ecuador/USFQ-178/2020|EPI ISL 525432|B.1|Ecuador|2020-08-12	0.0003366246	South America
South America|hCoV-19/Chile/LI-ISPCH-9/2020|EPI ISL 445300|B.1.1|Chile|2020-03-23	South America|hCoV-19/Ecuador/USFQ-178/2020|EPI ISL 525432|B.1|Ecuador|2020-08-12	0.0003029656	South America
South America|hCoV-19/Chile/RM-ISPCH-51/2020|EPI ISL 445330|B.1|Chile|2020-03-23	South America|hCoV-19/Ecuador/USFQ-178/2020|EPI ISL 525432|B.1|Ecuador|2020-08-12	0.0002356173	South America
South America|hCoV-19/Chile/RM-ISPCH-50/2020|EPI ISL 445329|B|Chile|2020-03-23	South America|hCoV-19/Ecuador/USFQ-178/2020|EPI ISL 525432|B.1|Ecuador|2020-08-12	0.0003703307	South America
South America|hCoV-19/Chile/LI-ISPCH-8/2020|EPI ISL 445298|B.1.1|Chile|2020-03-23	South America|hCoV-19/Ecuador/USFQ-178/2020|EPI ISL 525432|B.1|Ecuador|2020-08-12	0.0003366717	South America
South America|hCoV-19/Colombia/CES-INS-87973/2020|EPI ISL 498153|B.1.255|Colombia|2020-03-23	South America|hCoV-19/Ecuador/USFQ-178/2020|EPI ISL 525432|B.1|Ecuador|2020-08-12	0.0001682805	South America
South America|hCoV-19/Colombia/QUI-INS-85082/2020|EPI ISL 497744|B|Colombia|2020-03-23	South America|hCoV-19/Ecuador/USFQ-178/2020|EPI ISL 525432|B.1|Ecuador|2020-08-12	0.0001683054	South America
South America|hCoV-19/Uruguay/UY-NYUMC857/2020|EPI ISL 457953|B.1.1.33|Uruguay|2020-03-23	South America|hCoV-19/Ecuador/USFQ-178/2020|EPI ISL 525432|B.1|Ecuador|2020-08-12	0.0003409740	South America
South America|hCoV-19/Peru/CAL-INS-137/2020|EPI ISL 536532|B.1.1.1|Peru|2020-03-23	South America|hCoV-19/Ecuador/USFQ-178/2020|EPI ISL 525432|B.1|Ecuador|2020-08-12	0.0003738123	South America
South America|hCoV-19/Brazil/MG-0218/2020|EPI ISL 470584|B.1.1.33|Brazil|2020-03-23	South America|hCoV-19/Ecuador/USFQ-178/2020|EPI ISL 525432|B.1|Ecuador|2020-08-12	0.0003080733	South America
South America|hCoV-19/Brazil/RJ-0247/2020|EPI ISL 470615|B.1.1.33|Brazil|2020-03-23	South America|hCoV-19/Ecuador/USFQ-178/2020|EPI ISL 525432|B.1|Ecuador|2020-08-12	0.0003774554	South America
South America|hCoV-19/Brazil/SP-L9-CD137/2020|EPI ISL 476484|B.1.1.33|Brazil|2020-03-23	South America|hCoV-19/Ecuador/USFQ-178/2020|EPI ISL 525432|B.1|Ecuador|2020-08-12	0.0004188367	South America
South America|hCoV-19/Brazil/SP-L7-CD70/2020|EPI ISL 476437|B.1.255|Brazil|2020-03-23	South America|hCoV-19/Ecuador/USFQ-178/2020|EPI ISL 525432|B.1|Ecuador|2020-08-12	0.0001746023	South America
South America|hCoV-19/Brazil/SP-L8-CD101/2020|EPI ISL 476450|B.1.1.33|Brazil|2020-03-23	South America|hCoV-19/Ecuador/USFQ-178/2020|EPI ISL 525432|B.1|Ecuador|2020-08-12	0.0003522990	South America
South America|hCoV-19/Brazil/CE-L11-CD196/2020|EPI ISL 476200|B.1.212|Brazil|2020-03-23	South America|hCoV-19/Ecuador/USFQ-178/2020|EPI ISL 525432|B.1|Ecuador|2020-08-12	0.0002846338	South America
South America|hCoV-19/Brazil/MA-IEC-162157/2020|EPI ISL 524797|B.1.1.33|Brazil|2020-03-24	South America|hCoV-19/Ecuador/USFQ-178/2020|EPI ISL 525432|B.1|Ecuador|2020-08-12	0.0003366240	South America
South America|hCoV-19/Brazil/SP-165/2020|EPI ISL 523963|B.1|Brazil|2020-03-24	South America|hCoV-19/Ecuador/USFQ-178/2020|EPI ISL 525432|B.1|Ecuador|2020-08-12	0.0001009570	South America
South America|hCoV-19/Peru/LIM-INS-019/2020|EPI ISL 491172|B.1.1.1|Peru|2020-03-24	South America|hCoV-19/Ecuador/USFQ-178/2020|EPI ISL 525432|B.1|Ecuador|2020-08-12	0.0004406037	South America
South America|hCoV-19/Peru/LIM-INS-022/2020|EPI ISL 491428|B.1.1.1|Peru|2020-03-24	South America|hCoV-19/Ecuador/USFQ-178/2020|EPI ISL 525432|B.1|Ecuador|2020-08-12	0.0004067020	South America
South America|hCoV-19/Brazil/SP-L7-CD72/2020|EPI ISL 476439|B.1.1.33|Brazil|2020-03-24	South America|hCoV-19/Ecuador/USFQ-178/2020|EPI ISL 525432|B.1|Ecuador|2020-08-12	0.0004079602	South America
South America|hCoV-19/Brazil/SP-L9-CD91/2020|EPI ISL 476490|B.1.255|Brazil|2020-03-24	South America|hCoV-19/Ecuador/USFQ-178/2020|EPI ISL 525432|B.1|Ecuador|2020-08-12	0.0002039174	South America
South America|hCoV-19/Brazil/SC-L16-CD314/2020|EPI ISL 476278|B.1.1.33|Brazil|2020-03-24	South America|hCoV-19/Ecuador/USFQ-178/2020|EPI ISL 525432|B.1|Ecuador|2020-08-12	0.0004080765	South America
South America|hCoV-19/Brazil/RJ-0248/2020|EPI ISL 470616|B.1.5|Brazil|2020-03-24	South America|hCoV-19/Ecuador/USFQ-178/2020|EPI ISL 525432|B.1|Ecuador|2020-08-12	0.0002053868	South America
South America|hCoV-19/Brazil/SP-L9-CD140/2020|EPI ISL 476487|B.1.1.33|Brazil|2020-03-24	South America|hCoV-19/Ecuador/USFQ-178/2020|EPI ISL 525432|B.1|Ecuador|2020-08-12	0.0003767368	South America
South America|hCoV-19/Brazil/SP-L9-CD139/2020|EPI ISL 476486|B.1.1.33|Brazil|2020-03-24	South America|hCoV-19/Ecuador/USFQ-178/2020|EPI ISL 525432|B.1|Ecuador|2020-08-12	0.0003519398	South America
South America|hCoV-19/Chile/MA-CMM-31600/2020|EPI ISL 459861|B.1|Chile|2020-03-25	South America|hCoV-19/Ecuador/USFQ-178/2020|EPI ISL 525432|B.1|Ecuador|2020-08-12	0.0001009570	South America
South America|hCoV-19/Brazil/SP-625/2020|EPI ISL 515528|B.1.1.33|Brazil|2020-03-25	South America|hCoV-19/Ecuador/USFQ-178/2020|EPI ISL 525432|B.1|Ecuador|2020-08-12	0.0003366246	South America
South America|hCoV-19/Brazil/RJ-818/2020|EPI ISL 427303|B.1.1.33|Brazil|2020-03-25	South America|hCoV-19/Ecuador/USFQ-178/2020|EPI ISL 525432|B.1|Ecuador|2020-08-12	0.0003702953	South America
South America|hCoV-19/Brazil/RJ-1111/2020|EPI ISL 456076|B.1.1.33|Brazil|2020-03-25	South America|hCoV-19/Ecuador/USFQ-178/2020|EPI ISL 525432|B.1|Ecuador|2020-08-12	0.0003702953	South America
South America|hCoV-19/Brazil/RJ-1119/2020|EPI ISL 456077|B.1.1.33|Brazil|2020-03-25	South America|hCoV-19/Ecuador/USFQ-178/2020|EPI ISL 525432|B.1|Ecuador|2020-08-12	0.0003366359	South America
South America|hCoV-19/Peru/LIM-INS-017/2020|EPI ISL 490316|B.1.255|Peru|2020-03-25	South America|hCoV-19/Ecuador/USFQ-178/2020|EPI ISL 525432|B.1|Ecuador|2020-08-12	0.0001694035	South America
South America|hCoV-19/Peru/LIM-INS-024/2020|EPI ISL 491429|A.2|Peru|2020-03-25	South America|hCoV-19/Ecuador/USFQ-178/2020|EPI ISL 525432|B.1|Ecuador|2020-08-12	0.0005423293	South America
South America|hCoV-19/Peru/LIM-INS-018/2020|EPI ISL 490975|B.1|Peru|2020-03-25	South America|hCoV-19/Ecuador/USFQ-178/2020|EPI ISL 525432|B.1|Ecuador|2020-08-12	0.0003050045	South America
South America|hCoV-19/Brazil/SP-636/2020|EPI ISL 515550|B.1.1.33|Brazil|2020-03-25	South America|hCoV-19/Ecuador/USFQ-178/2020|EPI ISL 525432|B.1|Ecuador|2020-08-12	0.0003366360	South America
South America|hCoV-19/Colombia/ANT-UdeA-200325-01/2020|EPI ISL 536399|B.1.5|Colombia|2020-03-25	South America|hCoV-19/Ecuador/USFQ-178/2020|EPI ISL 525432|B.1|Ecuador|2020-08-12	0.0002019558	South America
South America|hCoV-19/Colombia/MAG-INS-87968/2020|EPI ISL 498152|B.1|Colombia|2020-03-25	South America|hCoV-19/Ecuador/USFQ-178/2020|EPI ISL 525432|B.1|Ecuador|2020-08-12	0.0002692884	South America
South America|hCoV-19/Chile/AR-ISPCH-14/2020|EPI ISL 445348|B.1.255|Chile|2020-03-25	South America|hCoV-19/Ecuador/USFQ-178/2020|EPI ISL 525432|B.1|Ecuador|2020-08-12	0.0001682862	South America
South America|hCoV-19/Colombia/ATL-INS-88612/2020|EPI ISL 498155|B.1|Colombia|2020-03-25	South America|hCoV-19/Ecuador/USFQ-178/2020|EPI ISL 525432|B.1|Ecuador|2020-08-12	0.0001009706	South America
South America|hCoV-19/Uruguay/UY-NYUMC861/2020|EPI ISL 457957|B.1.1.1|Uruguay|2020-03-25	South America|hCoV-19/Ecuador/USFQ-178/2020|EPI ISL 525432|B.1|Ecuador|2020-08-12	0.0004423032	South America
South America|hCoV-19/Brazil/SP-L11-CD93/2020|EPI ISL 476204|B.1.1.33|Brazil|2020-03-25	South America|hCoV-19/Ecuador/USFQ-178/2020|EPI ISL 525432|B.1|Ecuador|2020-08-12	0.0004497347	South America
South America|hCoV-19/Brazil/RJ-0249/2020|EPI ISL 470617|B.1.1.33|Brazil|2020-03-25	South America|hCoV-19/Ecuador/USFQ-178/2020|EPI ISL 525432|B.1|Ecuador|2020-08-12	0.0003111725	South America
South America|hCoV-19/Brazil/RJ-872/2020|EPI ISL 427304|B.1.1.33|Brazil|2020-03-26	South America|hCoV-19/Ecuador/USFQ-178/2020|EPI ISL 525432|B.1|Ecuador|2020-08-12	0.0004039863	South America
South America|hCoV-19/Brazil/PR-5623/2020|EPI ISL 541346|B.1.3|Brazil|2020-03-26	South America|hCoV-19/Ecuador/USFQ-178/2020|EPI ISL 525432|B.1|Ecuador|2020-08-12	0.0002356014	South America
South America|hCoV-19/Colombia/CAL-GUR-0072/2020|EPI ISL 447734|A.2|Colombia|2020-03-26	South America|hCoV-19/Ecuador/USFQ-178/2020|EPI ISL 525432|B.1|Ecuador|2020-08-12	0.0006060649	South America
South America|hCoV-19/Colombia/VAC-GUR-0084/2020|EPI ISL 447735|B.1|Colombia|2020-03-26	South America|hCoV-19/Ecuador/USFQ-178/2020|EPI ISL 525432|B.1|Ecuador|2020-08-12	0.0001009740	South America
South America|hCoV-19/Colombia/VAC-GUR-0135/2020|EPI ISL 447737|B.1|Colombia|2020-03-26	South America|hCoV-19/Ecuador/USFQ-178/2020|EPI ISL 525432|B.1|Ecuador|2020-08-12	0.0001347121	South America
South America|hCoV-19/Colombia/BOY-INS-88871/2020|EPI ISL 498158|B|Colombia|2020-03-26	South America|hCoV-19/Ecuador/USFQ-178/2020|EPI ISL 525432|B.1|Ecuador|2020-08-12	0.0001682997	South America
South America|hCoV-19/Colombia/VAC-GUR-0094/2020|EPI ISL 447736|B.1|Colombia|2020-03-26	South America|hCoV-19/Ecuador/USFQ-178/2020|EPI ISL 525432|B.1|Ecuador|2020-08-12	0.0001352147	South America
South America|hCoV-19/Uruguay/UY-NYUMC863/2020|EPI ISL 457959|B|Uruguay|2020-03-26	South America|hCoV-19/Ecuador/USFQ-178/2020|EPI ISL 525432|B.1|Ecuador|2020-08-12	0.0004776935	South America
South America|hCoV-19/Brazil/SC-L17-CD322/2020|EPI ISL 476297|B.1.1.33|Brazil|2020-03-26	South America|hCoV-19/Ecuador/USFQ-178/2020|EPI ISL 525432|B.1|Ecuador|2020-08-12	0.0003399426	South America
South America|hCoV-19/Brazil/RJ-0250/2020|EPI ISL 470618|B.1.1.33|Brazil|2020-03-26	South America|hCoV-19/Ecuador/USFQ-178/2020|EPI ISL 525432|B.1|Ecuador|2020-08-12	0.0003062498	South America
South America|hCoV-19/Brazil/SP-L14-CD241/2020|EPI ISL 476245|B.1.1.33|Brazil|2020-03-26	South America|hCoV-19/Ecuador/USFQ-178/2020|EPI ISL 525432|B.1|Ecuador|2020-08-12	0.0003496395	South America
South America|hCoV-19/Argentina/PAIS-A0003/2020|EPI ISL 430795|B.1|Argentina|2020-03-26	South America|hCoV-19/Ecuador/USFQ-178/2020|EPI ISL 525432|B.1|Ecuador|2020-08-12	0.0001411407	South America
South America|hCoV-19/Argentina/PAIS-A0004/2020|EPI ISL 430796|B.1.5|Argentina|2020-03-27	South America|hCoV-19/Ecuador/USFQ-178/2020|EPI ISL 525432|B.1|Ecuador|2020-08-12	0.0003029607	South America
South America|hCoV-19/Argentina/PAIS-A0005/2020|EPI ISL 430797|B.1.1|Argentina|2020-03-27	South America|hCoV-19/Ecuador/USFQ-178/2020|EPI ISL 525432|B.1|Ecuador|2020-08-12	0.0003371326	South America
South America|hCoV-19/Chile/RM-CMM-32205/2020|EPI ISL 459859|B.1.5|Chile|2020-03-27	South America|hCoV-19/Ecuador/USFQ-178/2020|EPI ISL 525432|B.1|Ecuador|2020-08-12	0.0002019422	South America
South America|hCoV-19/Peru/LIM-INS-020/2020|EPI ISL 490976|B.1.1.1|Peru|2020-03-27	South America|hCoV-19/Ecuador/USFQ-178/2020|EPI ISL 525432|B.1|Ecuador|2020-08-12	0.0004069088	South America
South America|hCoV-19/Brazil/RJ-0251/2020|EPI ISL 470619|B.1|Brazil|2020-03-27	South America|hCoV-19/Ecuador/USFQ-178/2020|EPI ISL 525432|B.1|Ecuador|2020-08-12	0.0001711472	South America
South America|hCoV-19/Brazil/SP-L14-CD260/2020|EPI ISL 476256|B.1|Brazil|2020-03-27	South America|hCoV-19/Ecuador/USFQ-178/2020|EPI ISL 525432|B.1|Ecuador|2020-08-12	0.0002054544	South America
South America|hCoV-19/Brazil/SP-L14-CD242/2020|EPI ISL 476246|B.1.1.33|Brazil|2020-03-27	South America|hCoV-19/Ecuador/USFQ-178/2020|EPI ISL 525432|B.1|Ecuador|2020-08-12	0.0003426328	South America
South America|hCoV-19/Brazil/SP-L17-CD324/2020|EPI ISL 476298|B.1.1|Brazil|2020-03-27	South America|hCoV-19/Ecuador/USFQ-178/2020|EPI ISL 525432|B.1|Ecuador|2020-08-12	0.0003836055	South America
South America|hCoV-19/Brazil/SP-L17-CD327/2020|EPI ISL 476299|B.1.212|Brazil|2020-03-27	South America|hCoV-19/Ecuador/USFQ-178/2020|EPI ISL 525432|B.1|Ecuador|2020-08-12	0.0003164921	South America
South America|hCoV-19/Chile/RM-ISPCH-75/2020|EPI ISL 445371|B.1.5|Chile|2020-03-28	South America|hCoV-19/Ecuador/USFQ-178/2020|EPI ISL 525432|B.1|Ecuador|2020-08-12	0.0002356105	South America
South America|hCoV-19/Argentina/PAIS-A0006/2020|EPI ISL 430798|B.1.3|Argentina|2020-03-28	South America|hCoV-19/Ecuador/USFQ-178/2020|EPI ISL 525432|B.1|Ecuador|2020-08-12	0.0002019327	South America
South America|hCoV-19/Colombia/CUN-GUR-0454/2020|EPI ISL 447744|B.1.255|Colombia|2020-03-28	South America|hCoV-19/Ecuador/USFQ-178/2020|EPI ISL 525432|B.1|Ecuador|2020-08-12	0.0001682749	South America
South America|hCoV-19/Colombia/RIS-INS-87267/2020|EPI ISL 497745|B.1|Colombia|2020-03-28	South America|hCoV-19/Ecuador/USFQ-178/2020|EPI ISL 525432|B.1|Ecuador|2020-08-12	0.0001009638	South America
South America|hCoV-19/Brazil/SP-120/2020|EPI ISL 515521|B.1.1.33|Brazil|2020-03-28	South America|hCoV-19/Ecuador/USFQ-178/2020|EPI ISL 525432|B.1|Ecuador|2020-08-12	0.0003367379	South America
South America|hCoV-19/Brazil/PR-5622/2020|EPI ISL 541345|B.1|Brazil|2020-03-28	South America|hCoV-19/Ecuador/USFQ-178/2020|EPI ISL 525432|B.1|Ecuador|2020-08-12	0.0001348574	South America
South America|hCoV-19/Uruguay/UY-NYUMC865/2020|EPI ISL 457961|B|Uruguay|2020-03-28	South America|hCoV-19/Ecuador/USFQ-178/2020|EPI ISL 525432|B.1|Ecuador|2020-08-12	0.0004758267	South America
South America|hCoV-19/Uruguay/UY-NYUMC867/2020|EPI ISL 457963|B.1.1.1|Uruguay|2020-03-28	South America|hCoV-19/Ecuador/USFQ-178/2020|EPI ISL 525432|B.1|Ecuador|2020-08-12	0.0004418072	South America
South America|hCoV-19/Brazil/CE-L16-CD332/2020|EPI ISL 476281|B.1.1.33|Brazil|2020-03-28	South America|hCoV-19/Ecuador/USFQ-178/2020|EPI ISL 525432|B.1|Ecuador|2020-08-12	0.0003482635	South America
South America|hCoV-19/Brazil/SP-551/2020|EPI ISL 471554|B.1.1.33|Brazil|2020-03-29	South America|hCoV-19/Ecuador/USFQ-178/2020|EPI ISL 525432|B.1|Ecuador|2020-08-12	0.0003366244	South America
South America|hCoV-19/Colombia/NAR-GUR-0627/2020|EPI ISL 447749|B.1.1|Colombia|2020-03-29	South America|hCoV-19/Ecuador/USFQ-178/2020|EPI ISL 525432|B.1|Ecuador|2020-08-12	0.0003442365	South America
South America|hCoV-19/Argentina/PAIS-A0007/2020|EPI ISL 430799|B.1.5|Argentina|2020-03-30	South America|hCoV-19/Ecuador/USFQ-178/2020|EPI ISL 525432|B.1|Ecuador|2020-08-12	0.0002019421	South America
South America|hCoV-19/Chile/MA-ISPCH-17/2020|EPI ISL 445372|B.1|Chile|2020-03-30	South America|hCoV-19/Ecuador/USFQ-178/2020|EPI ISL 525432|B.1|Ecuador|2020-08-12	0.0001009570	South America
South America|hCoV-19/Colombia/HUI-GUR-0900/2020|EPI ISL 447752|B.1|Colombia|2020-03-30	South America|hCoV-19/Ecuador/USFQ-178/2020|EPI ISL 525432|B.1|Ecuador|2020-08-12	0.0003368828	South America
South America|hCoV-19/Colombia/CHO-GUR-0787/2020|EPI ISL 447750|B.1|Colombia|2020-03-30	South America|hCoV-19/Ecuador/USFQ-178/2020|EPI ISL 525432|B.1|Ecuador|2020-08-12	0.0001346232	South America
South America|hCoV-19/Brazil/RJ-899/2020|EPI ISL 456071|B.1.1.33|Brazil|2020-03-30	South America|hCoV-19/Ecuador/USFQ-178/2020|EPI ISL 525432|B.1|Ecuador|2020-08-12	0.0004041600	South America
South America|hCoV-19/Colombia/NAR-INS-94679/2020|EPI ISL 498162|A.2|Colombia|2020-03-30	South America|hCoV-19/Ecuador/USFQ-178/2020|EPI ISL 525432|B.1|Ecuador|2020-08-12	0.0005724012	South America
South America|hCoV-19/Colombia/ATL-INS-88712/2020|EPI ISL 498156|B.1.5|Colombia|2020-03-30	South America|hCoV-19/Ecuador/USFQ-178/2020|EPI ISL 525432|B.1|Ecuador|2020-08-12	0.0002019558	South America
South America|hCoV-19/Chile/VS-ISPCH-5/2020|EPI ISL 445337|B.1|Chile|2020-03-30	South America|hCoV-19/Ecuador/USFQ-178/2020|EPI ISL 525432|B.1|Ecuador|2020-08-12	0.0001346260	South America
South America|hCoV-19/Colombia/BOY-INS-88859/2020|EPI ISL 498157|B.1.255|Colombia|2020-03-30	South America|hCoV-19/Ecuador/USFQ-178/2020|EPI ISL 525432|B.1|Ecuador|2020-08-12	0.0001682918	South America
South America|hCoV-19/Colombia/BOL-INS-94411/2020|EPI ISL 498161|B.1|Colombia|2020-03-30	South America|hCoV-19/Ecuador/USFQ-178/2020|EPI ISL 525432|B.1|Ecuador|2020-08-12	0.0002019615	South America
South America|hCoV-19/Brazil/RJ-0252/2020|EPI ISL 470620|B.1.1.33|Brazil|2020-03-30	South America|hCoV-19/Ecuador/USFQ-178/2020|EPI ISL 525432|B.1|Ecuador|2020-08-12	0.0003737547	South America
South America|hCoV-19/Brazil/CE-L16-CD344/2020|EPI ISL 476288|B.1.5|Brazil|2020-03-30	South America|hCoV-19/Ecuador/USFQ-178/2020|EPI ISL 525432|B.1|Ecuador|2020-08-12	0.0002379445	South America
South America|hCoV-19/Brazil/CE-L16-CD346/2020|EPI ISL 476289|B.1.212|Brazil|2020-03-30	South America|hCoV-19/Ecuador/USFQ-178/2020|EPI ISL 525432|B.1|Ecuador|2020-08-12	0.0003399870	South America
South America|hCoV-19/Ecuador/HGSQ-USFQ-018/2020|EPI ISL 422563|B.1.1|Ecuador|2020-03-30	South America|hCoV-19/Ecuador/USFQ-178/2020|EPI ISL 525432|B.1|Ecuador|2020-08-12	0.0003798027	South America
South America|hCoV-19/Brazil/SP-L15-CD272/2020|EPI ISL 476265|B.1.255|Brazil|2020-03-30	South America|hCoV-19/Ecuador/USFQ-178/2020|EPI ISL 525432|B.1|Ecuador|2020-08-12	0.0001711953	South America
South America|hCoV-19/Brazil/SC-L16-CD350/2020|EPI ISL 476292|B.1.1.33|Brazil|2020-03-30	South America|hCoV-19/Ecuador/USFQ-178/2020|EPI ISL 525432|B.1|Ecuador|2020-08-12	0.0003425037	South America
South America|hCoV-19/Brazil/SP-L16-CD339/2020|EPI ISL 476286|B.1.1.33|Brazil|2020-03-30	South America|hCoV-19/Ecuador/USFQ-178/2020|EPI ISL 525432|B.1|Ecuador|2020-08-12	0.0003425389	South America
South America|hCoV-19/Brazil/SP-L15-CD274/2020|EPI ISL 476267|B.1.1|Brazil|2020-03-30	South America|hCoV-19/Ecuador/USFQ-178/2020|EPI ISL 525432|B.1|Ecuador|2020-08-12	0.0003806441	South America
South America|hCoV-19/Uruguay/UY-NYUMC866/2020|EPI ISL 457962|B.1.1.1|Uruguay|2020-03-30	South America|hCoV-19/Ecuador/USFQ-178/2020|EPI ISL 525432|B.1|Ecuador|2020-08-12	0.0004534241	South America
South America|hCoV-19/Brazil/SP-L15-CD283/2020|EPI ISL 476274|B.1.1.33|Brazil|2020-03-30	South America|hCoV-19/Ecuador/USFQ-178/2020|EPI ISL 525432|B.1|Ecuador|2020-08-12	0.0003836333	South America
South America|hCoV-19/Colombia/HUI-GUR-0920/2020|EPI ISL 447753|B.1.5|Colombia|2020-03-30	South America|hCoV-19/Ecuador/USFQ-178/2020|EPI ISL 525432|B.1|Ecuador|2020-08-12	0.0002457345	South America
South America|hCoV-19/Peru/ANC-INS-132/2020|EPI ISL 536529|B.1.1.1|Peru|2020-03-31	South America|hCoV-19/Ecuador/USFQ-178/2020|EPI ISL 525432|B.1|Ecuador|2020-08-12	0.0004376515	South America
South America|hCoV-19/Argentina/PAIS-A0009/2020|EPI ISL 430801|B.1.5|Argentina|2020-03-31	South America|hCoV-19/Ecuador/USFQ-178/2020|EPI ISL 525432|B.1|Ecuador|2020-08-12	0.0002019422	South America
South America|hCoV-19/Brazil/SP-122/2020|EPI ISL 515522|B.1.1.33|Brazil|2020-03-31	South America|hCoV-19/Ecuador/USFQ-178/2020|EPI ISL 525432|B.1|Ecuador|2020-08-12	0.0003366246	South America
South America|hCoV-19/Argentina/PAIS-A0011/2020|EPI ISL 430802|B.1.1|Argentina|2020-03-31	South America|hCoV-19/Ecuador/USFQ-178/2020|EPI ISL 525432|B.1|Ecuador|2020-08-12	0.0003029696	South America
South America|hCoV-19/Colombia/RIS-GUV-92087/2020|EPI ISL 447760|B.1.8|Colombia|2020-03-31	South America|hCoV-19/Ecuador/USFQ-178/2020|EPI ISL 525432|B.1|Ecuador|2020-08-12	0.0002019490	South America
South America|hCoV-19/Colombia/HUI-GUV-92061/2020|EPI ISL 447759|B.1.5|Colombia|2020-03-31	South America|hCoV-19/Ecuador/USFQ-178/2020|EPI ISL 525432|B.1|Ecuador|2020-08-12	0.0002020101	South America
South America|hCoV-19/Colombia/VAC-GUV-92034/2020|EPI ISL 447755|B.1.5|Colombia|2020-03-31	South America|hCoV-19/Ecuador/USFQ-178/2020|EPI ISL 525432|B.1|Ecuador|2020-08-12	0.0003031249	South America
South America|hCoV-19/Colombia/VAC-GUV-92042/2020|EPI ISL 447756|B.1.5|Colombia|2020-03-31	South America|hCoV-19/Ecuador/USFQ-178/2020|EPI ISL 525432|B.1|Ecuador|2020-08-12	0.0002357662	South America
South America|hCoV-19/Peru/ICA-INS-040/2020|EPI ISL 491462|B.1.1.1|Peru|2020-03-31	South America|hCoV-19/Ecuador/USFQ-178/2020|EPI ISL 525432|B.1|Ecuador|2020-08-12	0.0004406244	South America
South America|hCoV-19/Colombia/MAG-INS-95839/2020|EPI ISL 498166|B.1.255|Colombia|2020-03-31	South America|hCoV-19/Ecuador/USFQ-178/2020|EPI ISL 525432|B.1|Ecuador|2020-08-12	0.0002019505	South America
South America|hCoV-19/Colombia/CAU-INS-89002/2020|EPI ISL 498159|B.1|Colombia|2020-03-31	South America|hCoV-19/Ecuador/USFQ-178/2020|EPI ISL 525432|B.1|Ecuador|2020-08-12	0.0001682940	South America
South America|hCoV-19/Colombia/CES-INS-89781/2020|EPI ISL 498160|B.1.255|Colombia|2020-03-31	South America|hCoV-19/Ecuador/USFQ-178/2020|EPI ISL 525432|B.1|Ecuador|2020-08-12	0.0001682862	South America
South America|hCoV-19/Colombia/ANT-GUV-92256/2020|EPI ISL 447768|B.1|Colombia|2020-03-31	South America|hCoV-19/Ecuador/USFQ-178/2020|EPI ISL 525432|B.1|Ecuador|2020-08-12	0.0001010420	South America
South America|hCoV-19/Colombia/ANT-GUV-92146/2020|EPI ISL 447761|B|Colombia|2020-03-31	South America|hCoV-19/Ecuador/USFQ-178/2020|EPI ISL 525432|B.1|Ecuador|2020-08-12	0.0003373355	South America
South America|hCoV-19/Brazil/MA-L17-CD363/2020|EPI ISL 476309|B.1.1.33|Brazil|2020-03-31	South America|hCoV-19/Ecuador/USFQ-178/2020|EPI ISL 525432|B.1|Ecuador|2020-08-12	0.0003767368	South America
South America|hCoV-19/Brazil/BA-L17-CD359/2020|EPI ISL 476305|B.1.1.33|Brazil|2020-03-31	South America|hCoV-19/Ecuador/USFQ-178/2020|EPI ISL 525432|B.1|Ecuador|2020-08-12	0.0003767368	South America
South America|hCoV-19/Brazil/PR-L17-CD365/2020|EPI ISL 476311|B.1.1|Brazil|2020-03-31	South America|hCoV-19/Ecuador/USFQ-178/2020|EPI ISL 525432|B.1|Ecuador|2020-08-12	0.0003082505	South America
South America|hCoV-19/Brazil/SC-L17-CD372/2020|EPI ISL 476317|B.1.1.33|Brazil|2020-03-31	South America|hCoV-19/Ecuador/USFQ-178/2020|EPI ISL 525432|B.1|Ecuador|2020-08-12	0.0003453178	South America
South America|hCoV-19/Brazil/CE-L17-CD361/2020|EPI ISL 476307|B.1.212|Brazil|2020-03-31	South America|hCoV-19/Ecuador/USFQ-178/2020|EPI ISL 525432|B.1|Ecuador|2020-08-12	0.0003107477	South America
South America|hCoV-19/Brazil/SP-L17-CD357/2020|EPI ISL 476303|B.1.1.33|Brazil|2020-03-31	South America|hCoV-19/Ecuador/USFQ-178/2020|EPI ISL 525432|B.1|Ecuador|2020-08-12	0.0003798583	South America
South America|hCoV-19/Colombia/HUI-GUV-92060/2020|EPI ISL 447758|B.1.5|Colombia|2020-03-31	South America|hCoV-19/Ecuador/USFQ-178/2020|EPI ISL 525432|B.1|Ecuador|2020-08-12	0.0002104710	South America
South America|hCoV-19/Peru/CAL-INS-135/2020|EPI ISL 536530|B.1.1|Peru|2020-03-31	South America|hCoV-19/Ecuador/USFQ-178/2020|EPI ISL 525432|B.1|Ecuador|2020-08-12	0.0004944403	South America
South America|hCoV-19/Argentina/PAIS-A0012/2020|EPI ISL 430803|B.1.5|Argentina|2020-04-01	South America|hCoV-19/Ecuador/USFQ-178/2020|EPI ISL 525432|B.1|Ecuador|2020-08-12	0.0002692678	South America
South America|hCoV-19/Brazil/SP-137/2020|EPI ISL 515543|B.1.1.33|Brazil|2020-04-01	South America|hCoV-19/Ecuador/USFQ-178/2020|EPI ISL 525432|B.1|Ecuador|2020-08-12	0.0003703126	South America
South America|hCoV-19/Peru/LAM-INS-126/2020|EPI ISL 536524|C.14|Peru|2020-04-01	South America|hCoV-19/Ecuador/USFQ-178/2020|EPI ISL 525432|B.1|Ecuador|2020-08-12	0.0004713505	South America
South America|hCoV-19/Chile/RM-ISPCH-56/2020|EPI ISL 445352|B.1.1.33|Chile|2020-04-01	South America|hCoV-19/Ecuador/USFQ-178/2020|EPI ISL 525432|B.1|Ecuador|2020-08-12	0.0003366246	South America
South America|hCoV-19/Peru/JUN-INS-131/2020|EPI ISL 536528|B.1|Peru|2020-04-01	South America|hCoV-19/Ecuador/USFQ-178/2020|EPI ISL 525432|B.1|Ecuador|2020-08-12	0.0002692486	South America
South America|hCoV-19/Peru/LAM-INS-125/2020|EPI ISL 536523|C.14|Peru|2020-04-01	South America|hCoV-19/Ecuador/USFQ-178/2020|EPI ISL 525432|B.1|Ecuador|2020-08-12	0.0005050532	South America
South America|hCoV-19/Argentina/PAIS-A0013/2020|EPI ISL 430804|B.1.5|Argentina|2020-04-01	South America|hCoV-19/Ecuador/USFQ-178/2020|EPI ISL 525432|B.1|Ecuador|2020-08-12	0.0002019422	South America
South America|hCoV-19/Peru/LAM-INS-169/2020|EPI ISL 536562|B.1.1.1|Peru|2020-04-01	South America|hCoV-19/Ecuador/USFQ-178/2020|EPI ISL 525432|B.1|Ecuador|2020-08-12	0.0004713505	South America
South America|hCoV-19/Argentina/PAIS-A0014/2020|EPI ISL 430805|B.1.1|Argentina|2020-04-01	South America|hCoV-19/Ecuador/USFQ-178/2020|EPI ISL 525432|B.1|Ecuador|2020-08-12	0.0003708541	South America
South America|hCoV-19/Chile/RM-ISPCH-54/2020|EPI ISL 445350|B.1.1.1|Chile|2020-04-01	South America|hCoV-19/Ecuador/USFQ-178/2020|EPI ISL 525432|B.1|Ecuador|2020-08-12	0.0004376525	South America
South America|hCoV-19/Brazil/RJ-1065/2020|EPI ISL 456074|B.1.1.33|Brazil|2020-04-01	South America|hCoV-19/Ecuador/USFQ-178/2020|EPI ISL 525432|B.1|Ecuador|2020-08-12	0.0003702953	South America
South America|hCoV-19/Brazil/RJ-1056/2020|EPI ISL 456072|B.1.1.33|Brazil|2020-04-01	South America|hCoV-19/Ecuador/USFQ-178/2020|EPI ISL 525432|B.1|Ecuador|2020-08-12	0.0003366246	South America
South America|hCoV-19/Colombia/MAG-GVI-93457/2020|EPI ISL 447778|B.1.255|Colombia|2020-04-01	South America|hCoV-19/Ecuador/USFQ-178/2020|EPI ISL 525432|B.1|Ecuador|2020-08-12	0.0002019437	South America
South America|hCoV-19/Colombia/VAC-GVI-93366/2020|EPI ISL 447774|B.1|Colombia|2020-04-01	South America|hCoV-19/Ecuador/USFQ-178/2020|EPI ISL 525432|B.1|Ecuador|2020-08-12	0.0001009910	South America
South America|hCoV-19/Colombia/ANT-GUV-92250/2020|EPI ISL 447766|B.1|Colombia|2020-04-01	South America|hCoV-19/Ecuador/USFQ-178/2020|EPI ISL 525432|B.1|Ecuador|2020-08-12	0.0001009910	South America
South America|hCoV-19/Colombia/VAC-GVI-93467/2020|EPI ISL 447779|B.1.1|Colombia|2020-04-01	South America|hCoV-19/Ecuador/USFQ-178/2020|EPI ISL 525432|B.1|Ecuador|2020-08-12	0.0003030574	South America
South America|hCoV-19/Colombia/MAG-GVI-93450/2020|EPI ISL 447777|B.1.255|Colombia|2020-04-01	South America|hCoV-19/Ecuador/USFQ-178/2020|EPI ISL 525432|B.1|Ecuador|2020-08-12	0.0001683768	South America
South America|hCoV-19/Colombia/VAC-GVI-93470/2020|EPI ISL 447780|B.1|Colombia|2020-04-01	South America|hCoV-19/Ecuador/USFQ-178/2020|EPI ISL 525432|B.1|Ecuador|2020-08-12	0.0001347473	South America
South America|hCoV-19/Colombia/VAC-GVI-93381/2020|EPI ISL 447775|B.1|Colombia|2020-04-01	South America|hCoV-19/Ecuador/USFQ-178/2020|EPI ISL 525432|B.1|Ecuador|2020-08-12	0.0001010624	South America
South America|hCoV-19/Peru/LAM-INS-034/2020|EPI ISL 491459|C.14|Peru|2020-04-01	South America|hCoV-19/Ecuador/USFQ-178/2020|EPI ISL 525432|B.1|Ecuador|2020-08-12	0.0004745292	South America
South America|hCoV-19/Peru/LIM-INS-060/2020|EPI ISL 524473|B.1.1|Peru|2020-04-01	South America|hCoV-19/Ecuador/USFQ-178/2020|EPI ISL 525432|B.1|Ecuador|2020-08-12	0.0003389104	South America
South America|hCoV-19/Peru/LAM-INS-038/2020|EPI ISL 491461|C.14|Peru|2020-04-01	South America|hCoV-19/Ecuador/USFQ-178/2020|EPI ISL 525432|B.1|Ecuador|2020-08-12	0.0005084594	South America
South America|hCoV-19/Peru/LAM-INS-035/2020|EPI ISL 491460|B.1.1.1|Peru|2020-04-01	South America|hCoV-19/Ecuador/USFQ-178/2020|EPI ISL 525432|B.1|Ecuador|2020-08-12	0.0004745292	South America
South America|hCoV-19/Peru/CAJ-INS-057/2020|EPI ISL 517713|B.1.1.1|Peru|2020-04-01	South America|hCoV-19/Ecuador/USFQ-178/2020|EPI ISL 525432|B.1|Ecuador|2020-08-12	0.0004406244	South America
South America|hCoV-19/Chile/RM-ISPCH-53/2020|EPI ISL 449800|B.1.5|Chile|2020-04-01	South America|hCoV-19/Ecuador/USFQ-178/2020|EPI ISL 525432|B.1|Ecuador|2020-08-12	0.0006062662	South America
South America|hCoV-19/Brazil/RJ-1058/2020|EPI ISL 456073|B.1.1.33|Brazil|2020-04-01	South America|hCoV-19/Ecuador/USFQ-178/2020|EPI ISL 525432|B.1|Ecuador|2020-08-12	0.0003704622	South America
South America|hCoV-19/Colombia/VAC-GVI-93352/2020|EPI ISL 447771|B.1|Colombia|2020-04-01	South America|hCoV-19/Ecuador/USFQ-178/2020|EPI ISL 525432|B.1|Ecuador|2020-08-12	0.0001010046	South America
South America|hCoV-19/Colombia/COR-INS-95319/2020|EPI ISL 498163|B.1|Colombia|2020-04-01	South America|hCoV-19/Ecuador/USFQ-178/2020|EPI ISL 525432|B.1|Ecuador|2020-08-12	0.0001682997	South America
South America|hCoV-19/Colombia/VAC-INS-96183/2020|EPI ISL 456147|B.1|Colombia|2020-04-01	South America|hCoV-19/Ecuador/USFQ-178/2020|EPI ISL 525432|B.1|Ecuador|2020-08-12	0.0001346912	South America
South America|hCoV-19/Colombia/VAC-INS-96176/2020|EPI ISL 456152|B|Colombia|2020-04-01	South America|hCoV-19/Ecuador/USFQ-178/2020|EPI ISL 525432|B.1|Ecuador|2020-08-12	0.0004719640	South America
South America|hCoV-19/Peru/JUN-INS-127/2020|EPI ISL 536525|B.1|Peru|2020-04-01	South America|hCoV-19/Ecuador/USFQ-178/2020|EPI ISL 525432|B.1|Ecuador|2020-08-12	0.0003041080	South America
South America|hCoV-19/Colombia/ANT-GUV-92252/2020|EPI ISL 447767|B|Colombia|2020-04-01	South America|hCoV-19/Ecuador/USFQ-178/2020|EPI ISL 525432|B.1|Ecuador|2020-08-12	0.0004402433	South America
South America|hCoV-19/Colombia/CUN-GVI-93301/2020|EPI ISL 447769|B.1.255|Colombia|2020-04-01	South America|hCoV-19/Ecuador/USFQ-178/2020|EPI ISL 525432|B.1|Ecuador|2020-08-12	0.0002371273	South America
South America|hCoV-19/Peru/LAM-INS-170/2020|EPI ISL 536563|B.1.1.1|Peru|2020-04-01	South America|hCoV-19/Ecuador/USFQ-178/2020|EPI ISL 525432|B.1|Ecuador|2020-08-12	0.0005076296	South America
South America|hCoV-19/Peru/LAM-INS-171/2020|EPI ISL 536564|B.1.5|Peru|2020-04-01	South America|hCoV-19/Ecuador/USFQ-178/2020|EPI ISL 525432|B.1|Ecuador|2020-08-12	0.0003731480	South America
South America|hCoV-19/Brazil/PA-0227/2020|EPI ISL 470601|B.1.1.33|Brazil|2020-04-01	South America|hCoV-19/Ecuador/USFQ-178/2020|EPI ISL 525432|B.1|Ecuador|2020-08-12	0.0003765273	South America
South America|hCoV-19/Brazil/SC-L19-CD399/2020|EPI ISL 476324|B.1.1.33|Brazil|2020-04-01	South America|hCoV-19/Ecuador/USFQ-178/2020|EPI ISL 525432|B.1|Ecuador|2020-08-12	0.0003080418	South America
South America|hCoV-19/Brazil/SP-L19-CD391/2020|EPI ISL 476320|B.1.212|Brazil|2020-04-01	South America|hCoV-19/Ecuador/USFQ-178/2020|EPI ISL 525432|B.1|Ecuador|2020-08-12	0.0002395532	South America
South America|hCoV-19/Brazil/RS-L19-CD390/2020|EPI ISL 476319|B.1.1.33|Brazil|2020-04-01	South America|hCoV-19/Ecuador/USFQ-178/2020|EPI ISL 525432|B.1|Ecuador|2020-08-12	0.0003765254	South America
South America|hCoV-19/Brazil/PA-0229/2020|EPI ISL 470603|B.1.1.1|Brazil|2020-04-01	South America|hCoV-19/Ecuador/USFQ-178/2020|EPI ISL 525432|B.1|Ecuador|2020-08-12	0.0004107946	South America
South America|hCoV-19/Brazil/RJ-0254/2020|EPI ISL 470622|B.39|Brazil|2020-04-01	South America|hCoV-19/Ecuador/USFQ-178/2020|EPI ISL 525432|B.1|Ecuador|2020-08-12	0.0004792858	South America
South America|hCoV-19/Brazil/AM-0201/2020|EPI ISL 470568|B.1|Brazil|2020-04-01	South America|hCoV-19/Ecuador/USFQ-178/2020|EPI ISL 525432|B.1|Ecuador|2020-08-12	0.0002396579	South America
South America|hCoV-19/Peru/JUN-INS-128/2020|EPI ISL 536526|B.1.5|Peru|2020-04-01	South America|hCoV-19/Ecuador/USFQ-178/2020|EPI ISL 525432|B.1|Ecuador|2020-08-12	0.0003424140	South America
South America|hCoV-19/Colombia/un-CIAT-01/2020|EPI ISL 445085|B.1|Colombia|2020-04-02	South America|hCoV-19/Ecuador/USFQ-178/2020|EPI ISL 525432|B.1|Ecuador|2020-08-12	0.0001346185	South America
South America|hCoV-19/Argentina/PAIS-A0016/2020|EPI ISL 430807|B.1.1|Argentina|2020-04-02	South America|hCoV-19/Ecuador/USFQ-178/2020|EPI ISL 525432|B.1|Ecuador|2020-08-12	0.0003366333	South America
South America|hCoV-19/Brazil/SP-124/2020|EPI ISL 515523|B.1.1.33|Brazil|2020-04-02	South America|hCoV-19/Ecuador/USFQ-178/2020|EPI ISL 525432|B.1|Ecuador|2020-08-12	0.0003366246	South America
South America|hCoV-19/Brazil/RJ-1595/2020|EPI ISL 467346|B.39|Brazil|2020-04-02	South America|hCoV-19/Ecuador/USFQ-178/2020|EPI ISL 525432|B.1|Ecuador|2020-08-12	0.0007071504	South America
South America|hCoV-19/Brazil/RJ-1100/2020|EPI ISL 456075|B.1.1.33|Brazil|2020-04-02	South America|hCoV-19/Ecuador/USFQ-178/2020|EPI ISL 525432|B.1|Ecuador|2020-08-12	0.0003702953	South America
South America|hCoV-19/Brazil/RJ-1574/2020|EPI ISL 467345|B.1.1.33|Brazil|2020-04-02	South America|hCoV-19/Ecuador/USFQ-178/2020|EPI ISL 525432|B.1|Ecuador|2020-08-12	0.0003702953	South America
South America|hCoV-19/Brazil/RJ-1555/2020|EPI ISL 467344|B.39|Brazil|2020-04-02	South America|hCoV-19/Ecuador/USFQ-178/2020|EPI ISL 525432|B.1|Ecuador|2020-08-12	0.0005724235	South America
South America|hCoV-19/Colombia/VAC-GVI-93511/2020|EPI ISL 447785|B.1|Colombia|2020-04-02	South America|hCoV-19/Ecuador/USFQ-178/2020|EPI ISL 525432|B.1|Ecuador|2020-08-12	0.0001009910	South America
South America|hCoV-19/Brazil/RJ-1600/2020|EPI ISL 456082|B.1.1.33|Brazil|2020-04-02	South America|hCoV-19/Ecuador/USFQ-178/2020|EPI ISL 525432|B.1|Ecuador|2020-08-12	0.0003704497	South America
South America|hCoV-19/Peru/LOR-INS-058/2020|EPI ISL 514317|B.1.1|Peru|2020-04-02	South America|hCoV-19/Ecuador/USFQ-178/2020|EPI ISL 525432|B.1|Ecuador|2020-08-12	0.0003049982	South America
South America|hCoV-19/Chile/RM-ISPCH-57/2020|EPI ISL 445353|B.1.1|Chile|2020-04-02	South America|hCoV-19/Ecuador/USFQ-178/2020|EPI ISL 525432|B.1|Ecuador|2020-08-12	0.0003029798	South America
South America|hCoV-19/Chile/RM-ISPCH-55/2020|EPI ISL 445351|B.40|Chile|2020-04-02	South America|hCoV-19/Ecuador/USFQ-178/2020|EPI ISL 525432|B.1|Ecuador|2020-08-12	0.0005387326	South America
South America|hCoV-19/Venezuela/VEN-89312/2020|EPI ISL 476702|B.1.1|Venezuela|2020-04-02	South America|hCoV-19/Ecuador/USFQ-178/2020|EPI ISL 525432|B.1|Ecuador|2020-08-12	0.0003042741	South America
South America|hCoV-19/Brazil/RJ-0255/2020|EPI ISL 470623|B.1.1.33|Brazil|2020-04-02	South America|hCoV-19/Ecuador/USFQ-178/2020|EPI ISL 525432|B.1|Ecuador|2020-08-12	0.0003397764	South America
South America|hCoV-19/Brazil/AM-0203/2020|EPI ISL 470570|B.1.1.33|Brazil|2020-04-02	South America|hCoV-19/Ecuador/USFQ-178/2020|EPI ISL 525432|B.1|Ecuador|2020-08-12	0.0003765175	South America
South America|hCoV-19/Brazil/GO-L19-CD413/2020|EPI ISL 476336|B.1.5|Brazil|2020-04-02	South America|hCoV-19/Ecuador/USFQ-178/2020|EPI ISL 525432|B.1|Ecuador|2020-08-12	0.0002053375	South America
South America|hCoV-19/Brazil/MA-L19-CD403/2020|EPI ISL 476327|B.1.1.33|Brazil|2020-04-02	South America|hCoV-19/Ecuador/USFQ-178/2020|EPI ISL 525432|B.1|Ecuador|2020-08-12	0.0002737958	South America
South America|hCoV-19/Brazil/CE-L19-CD408/2020|EPI ISL 476331|B.1.212|Brazil|2020-04-02	South America|hCoV-19/Ecuador/USFQ-178/2020|EPI ISL 525432|B.1|Ecuador|2020-08-12	0.0002395614	South America
South America|hCoV-19/Brazil/CE-0206/2020|EPI ISL 470573|B.1.212|Brazil|2020-04-02	South America|hCoV-19/Ecuador/USFQ-178/2020|EPI ISL 525432|B.1|Ecuador|2020-08-12	0.0002401183	South America
South America|hCoV-19/Brazil/RS-L19-CD412/2020|EPI ISL 476335|B.1.1.33|Brazil|2020-04-02	South America|hCoV-19/Ecuador/USFQ-178/2020|EPI ISL 525432|B.1|Ecuador|2020-08-12	0.0003106031	South America
South America|hCoV-19/Brazil/MA-L19-CD407/2020|EPI ISL 476330|B.1.1.33|Brazil|2020-04-02	South America|hCoV-19/Ecuador/USFQ-178/2020|EPI ISL 525432|B.1|Ecuador|2020-08-12	0.0003457711	South America
South America|hCoV-19/Brazil/PA-0232/2020|EPI ISL 470606|B.1.1.33|Brazil|2020-04-02	South America|hCoV-19/Ecuador/USFQ-178/2020|EPI ISL 525432|B.1|Ecuador|2020-08-12	0.0003457909	South America
South America|hCoV-19/Brazil/AM-0204/2020|EPI ISL 470571|B.1|Brazil|2020-04-02	South America|hCoV-19/Ecuador/USFQ-178/2020|EPI ISL 525432|B.1|Ecuador|2020-08-12	0.0002092246	South America
South America|hCoV-19/Brazil/SP-L20-CD416/2020|EPI ISL 476351|B.1.1.33|Brazil|2020-04-02	South America|hCoV-19/Ecuador/USFQ-178/2020|EPI ISL 525432|B.1|Ecuador|2020-08-12	0.0003486958	South America
South America|hCoV-19/Brazil/GO-L19-CD410/2020|EPI ISL 476333|B.1.5|Brazil|2020-04-02	South America|hCoV-19/Ecuador/USFQ-178/2020|EPI ISL 525432|B.1|Ecuador|2020-08-12	0.0001743937	South America
South America|hCoV-19/Brazil/SP-L22-CD475/2020|EPI ISL 476374|B.1.1.33|Brazil|2020-04-02	South America|hCoV-19/Ecuador/USFQ-178/2020|EPI ISL 525432|B.1|Ecuador|2020-08-12	0.0003489145	South America
South America|hCoV-19/Colombia/VAC-GVI-93476/2020|EPI ISL 447782|B.1|Colombia|2020-04-02	South America|hCoV-19/Ecuador/USFQ-178/2020|EPI ISL 525432|B.1|Ecuador|2020-08-12	0.0001051604	South America
South America|hCoV-19/Colombia/VAC-GVI-93496/2020|EPI ISL 447784|B.1|Colombia|2020-04-02	South America|hCoV-19/Ecuador/USFQ-178/2020|EPI ISL 525432|B.1|Ecuador|2020-08-12	0.0001054894	South America
South America|hCoV-19/Brazil/AP-IEC-162620/2020|EPI ISL 524792|B.1.1.33|Brazil|2020-04-03	South America|hCoV-19/Ecuador/USFQ-178/2020|EPI ISL 525432|B.1|Ecuador|2020-08-12	0.0003702952	South America
South America|hCoV-19/Brazil/SP-177/2020|EPI ISL 523973|B.1.1.33|Brazil|2020-04-03	South America|hCoV-19/Ecuador/USFQ-178/2020|EPI ISL 525432|B.1|Ecuador|2020-08-12	0.0004039675	South America
South America|hCoV-19/Argentina/PAIS-A0017/2020|EPI ISL 430808|B.1.1.1|Argentina|2020-04-03	South America|hCoV-19/Ecuador/USFQ-178/2020|EPI ISL 525432|B.1|Ecuador|2020-08-12	0.0004713726	South America
South America|hCoV-19/Brazil/AP-IEC-162741/2020|EPI ISL 458138|B.1.1.33|Brazil|2020-04-03	South America|hCoV-19/Ecuador/USFQ-178/2020|EPI ISL 525432|B.1|Ecuador|2020-08-12	0.0004039675	South America
South America|hCoV-19/Colombia/VAC-GVI-93534/2020|EPI ISL 447786|B.1|Colombia|2020-04-03	South America|hCoV-19/Ecuador/USFQ-178/2020|EPI ISL 525432|B.1|Ecuador|2020-08-12	0.0001009604	South America
South America|hCoV-19/Colombia/VAC-GVI-93538/2020|EPI ISL 447790|B.1|Colombia|2020-04-03	South America|hCoV-19/Ecuador/USFQ-178/2020|EPI ISL 525432|B.1|Ecuador|2020-08-12	0.0001683416	South America
South America|hCoV-19/Colombia/VAC-GVI-93537/2020|EPI ISL 447789|B.1.1|Colombia|2020-04-03	South America|hCoV-19/Ecuador/USFQ-178/2020|EPI ISL 525432|B.1|Ecuador|2020-08-12	0.0004041035	South America
South America|hCoV-19/Brazil/RJ-1402/2020|EPI ISL 456079|B.1.1.33|Brazil|2020-04-03	South America|hCoV-19/Ecuador/USFQ-178/2020|EPI ISL 525432|B.1|Ecuador|2020-08-12	0.0003704324	South America
South America|hCoV-19/Colombia/VAC-GVI-97210/2020|EPI ISL 447794|B.1.1|Colombia|2020-04-03	South America|hCoV-19/Ecuador/USFQ-178/2020|EPI ISL 525432|B.1|Ecuador|2020-08-12	0.0003368007	South America
South America|hCoV-19/Colombia/VAC-GVI-97203/2020|EPI ISL 447793|B.1|Colombia|2020-04-03	South America|hCoV-19/Ecuador/USFQ-178/2020|EPI ISL 525432|B.1|Ecuador|2020-08-12	0.0001010182	South America
South America|hCoV-19/Colombia/VAC-GVI-97161/2020|EPI ISL 447791|B.1|Colombia|2020-04-03	South America|hCoV-19/Ecuador/USFQ-178/2020|EPI ISL 525432|B.1|Ecuador|2020-08-12	0.0001010624	South America
South America|hCoV-19/Chile/RM-ISPCH-76/2020|EPI ISL 445373|B.1.1.33|Chile|2020-04-03	South America|hCoV-19/Ecuador/USFQ-178/2020|EPI ISL 525432|B.1|Ecuador|2020-08-12	0.0003703202	South America
South America|hCoV-19/Colombia/CUN-INS-96791/2020|EPI ISL 498167|B.1|Colombia|2020-04-03	South America|hCoV-19/Ecuador/USFQ-178/2020|EPI ISL 525432|B.1|Ecuador|2020-08-12	0.0001682997	South America
South America|hCoV-19/Colombia/VAC-GVI-97181/2020|EPI ISL 447792|B.1.255|Colombia|2020-04-03	South America|hCoV-19/Ecuador/USFQ-178/2020|EPI ISL 525432|B.1|Ecuador|2020-08-12	0.0003030519	South America
South America|hCoV-19/Brazil/RJ-0256/2020|EPI ISL 470624|B.1.1.33|Brazil|2020-04-03	South America|hCoV-19/Ecuador/USFQ-178/2020|EPI ISL 525432|B.1|Ecuador|2020-08-12	0.0004077608	South America
South America|hCoV-19/Brazil/MG-0219/2020|EPI ISL 470585|B.1.1.33|Brazil|2020-04-03	South America|hCoV-19/Ecuador/USFQ-178/2020|EPI ISL 525432|B.1|Ecuador|2020-08-12	0.0003080313	South America
South America|hCoV-19/Brazil/SP-L19-CD409/2020|EPI ISL 476332|B.1.1.33|Brazil|2020-04-03	South America|hCoV-19/Ecuador/USFQ-178/2020|EPI ISL 525432|B.1|Ecuador|2020-08-12	0.0003422764	South America
South America|hCoV-19/Brazil/SP-L20-CD415/2020|EPI ISL 476350|B.1.1.33|Brazil|2020-04-03	South America|hCoV-19/Ecuador/USFQ-178/2020|EPI ISL 525432|B.1|Ecuador|2020-08-12	0.0003422881	South America
South America|hCoV-19/Brazil/GO-0209/2020|EPI ISL 470576|B.1.5|Brazil|2020-04-03	South America|hCoV-19/Ecuador/USFQ-178/2020|EPI ISL 525432|B.1|Ecuador|2020-08-12	0.0001711238	South America
South America|hCoV-19/Brazil/PE-L20-CD432/2020|EPI ISL 476359|B.1.1|Brazil|2020-04-03	South America|hCoV-19/Ecuador/USFQ-178/2020|EPI ISL 525432|B.1|Ecuador|2020-08-12	0.0002396182	South America
South America|hCoV-19/Brazil/PA-0237/2020|EPI ISL 470611|B.1.1.33|Brazil|2020-04-03	South America|hCoV-19/Ecuador/USFQ-178/2020|EPI ISL 525432|B.1|Ecuador|2020-08-12	0.0003803524	South America
South America|hCoV-19/Brazil/PA-0235/2020|EPI ISL 470609|B.1.1.33|Brazil|2020-04-03	South America|hCoV-19/Ecuador/USFQ-178/2020|EPI ISL 525432|B.1|Ecuador|2020-08-12	0.0003457909	South America
South America|hCoV-19/Brazil/SP-L1-CAMPI8/2020|EPI ISL 476170|B.1.1.33|Brazil|2020-04-03	South America|hCoV-19/Ecuador/USFQ-178/2020|EPI ISL 525432|B.1|Ecuador|2020-08-12	0.0003137538	South America
South America|hCoV-19/Brazil/SP-L20-CD418/2020|EPI ISL 476352|B.1.1.33|Brazil|2020-04-03	South America|hCoV-19/Ecuador/USFQ-178/2020|EPI ISL 525432|B.1|Ecuador|2020-08-12	0.0003852400	South America
South America|hCoV-19/Brazil/SP-131/2020|EPI ISL 471543|B.1.5|Brazil|2020-04-04	South America|hCoV-19/Ecuador/USFQ-178/2020|EPI ISL 525432|B.1|Ecuador|2020-08-12	0.0002356154	South America
South America|hCoV-19/Chile/RM-ISPCH-79/2020|EPI ISL 445376|B.1|Chile|2020-04-04	South America|hCoV-19/Ecuador/USFQ-178/2020|EPI ISL 525432|B.1|Ecuador|2020-08-12	0.0003702876	South America
South America|hCoV-19/Chile/RM-ISPCH-78/2020|EPI ISL 445375|B.1.1.1|Chile|2020-04-04	South America|hCoV-19/Ecuador/USFQ-178/2020|EPI ISL 525432|B.1|Ecuador|2020-08-12	0.0004376525	South America
South America|hCoV-19/Colombia/CUN-GVI-97718/2020|EPI ISL 447800|B.1.255|Colombia|2020-04-04	South America|hCoV-19/Ecuador/USFQ-178/2020|EPI ISL 525432|B.1|Ecuador|2020-08-12	0.0001682749	South America
South America|hCoV-19/Colombia/NAR-GVI-97417/2020|EPI ISL 447798|B.1.1|Colombia|2020-04-04	South America|hCoV-19/Ecuador/USFQ-178/2020|EPI ISL 525432|B.1|Ecuador|2020-08-12	0.0003029656	South America
South America|hCoV-19/Brazil/RJ-1830/2020|EPI ISL 541349|B.1.1.33|Brazil|2020-04-04	South America|hCoV-19/Ecuador/USFQ-178/2020|EPI ISL 525432|B.1|Ecuador|2020-08-12	0.0004039999	South America
South America|hCoV-19/Colombia/VAC-GVI-97321/2020|EPI ISL 447796|B.1.1|Colombia|2020-04-04	South America|hCoV-19/Ecuador/USFQ-178/2020|EPI ISL 525432|B.1|Ecuador|2020-08-12	0.0003030449	South America
South America|hCoV-19/Colombia/VAC-GVI-97212/2020|EPI ISL 447795|B.1|Colombia|2020-04-04	South America|hCoV-19/Ecuador/USFQ-178/2020|EPI ISL 525432|B.1|Ecuador|2020-08-12	0.0001683075	South America
South America|hCoV-19/Colombia/MET-GVI-97782/2020|EPI ISL 447803|B.1.1|Colombia|2020-04-04	South America|hCoV-19/Ecuador/USFQ-178/2020|EPI ISL 525432|B.1|Ecuador|2020-08-12	0.0003367127	South America
South America|hCoV-19/Colombia/MET-GVI-97769/2020|EPI ISL 447802|B.1.1|Colombia|2020-04-04	South America|hCoV-19/Ecuador/USFQ-178/2020|EPI ISL 525432|B.1|Ecuador|2020-08-12	0.0002693602	South America
South America|hCoV-19/Colombia/RIS-GVI-98006/2020|EPI ISL 447809|B.1.3|Colombia|2020-04-04	South America|hCoV-19/Ecuador/USFQ-178/2020|EPI ISL 525432|B.1|Ecuador|2020-08-12	0.0002356776	South America
South America|hCoV-19/Colombia/BOY-GVI-97349/2020|EPI ISL 447797|B.1.255|Colombia|2020-04-04	South America|hCoV-19/Ecuador/USFQ-178/2020|EPI ISL 525432|B.1|Ecuador|2020-08-12	0.0002356587	South America
South America|hCoV-19/Colombia/MET-GVI-97783/2020|EPI ISL 447804|B.1.1|Colombia|2020-04-04	South America|hCoV-19/Ecuador/USFQ-178/2020|EPI ISL 525432|B.1|Ecuador|2020-08-12	0.0003367467	South America
South America|hCoV-19/Chile/RM-ISPCH-77/2020|EPI ISL 445374|B.1.1.1|Chile|2020-04-04	South America|hCoV-19/Ecuador/USFQ-178/2020|EPI ISL 525432|B.1|Ecuador|2020-08-12	0.0004376672	South America
South America|hCoV-19/Chile/BI-ISPCH-4/2020|EPI ISL 445378|B.1.1|Chile|2020-04-04	South America|hCoV-19/Ecuador/USFQ-178/2020|EPI ISL 525432|B.1|Ecuador|2020-08-12	0.0003029735	South America
South America|hCoV-19/Brazil/RJ-1862/2020|EPI ISL 541350|B.1.1.33|Brazil|2020-04-04	South America|hCoV-19/Ecuador/USFQ-178/2020|EPI ISL 525432|B.1|Ecuador|2020-08-12	0.0003703500	South America
South America|hCoV-19/Brazil/RJ-1783/2020|EPI ISL 541347|B.1.1.33|Brazil|2020-04-04	South America|hCoV-19/Ecuador/USFQ-178/2020|EPI ISL 525432|B.1|Ecuador|2020-08-12	0.0003707945	South America
South America|hCoV-19/Argentina/PAIS-A0018/2020|EPI ISL 430809|B.1.1.1|Argentina|2020-04-04	South America|hCoV-19/Ecuador/USFQ-178/2020|EPI ISL 525432|B.1|Ecuador|2020-08-12	0.0004721929	South America
South America|hCoV-19/Brazil/MG-0220/2020|EPI ISL 470586|B.1.1.33|Brazil|2020-04-04	South America|hCoV-19/Ecuador/USFQ-178/2020|EPI ISL 525432|B.1|Ecuador|2020-08-12	0.0004107470	South America
South America|hCoV-19/Brazil/GO-0210/2020|EPI ISL 470577|B.1.1.33|Brazil|2020-04-04	South America|hCoV-19/Ecuador/USFQ-178/2020|EPI ISL 525432|B.1|Ecuador|2020-08-12	0.0003080523	South America
South America|hCoV-19/Chile/RM-ISPCH-74/2020|EPI ISL 445370|B.1.1.33|Chile|2020-04-05	South America|hCoV-19/Ecuador/USFQ-178/2020|EPI ISL 525432|B.1|Ecuador|2020-08-12	0.0003366246	South America
South America|hCoV-19/Chile/RM-ISPCH-80/2020|EPI ISL 445377|B.1.1|Chile|2020-04-05	South America|hCoV-19/Ecuador/USFQ-178/2020|EPI ISL 525432|B.1|Ecuador|2020-08-12	0.0003029554	South America
South America|hCoV-19/Brazil/RJ-1870/2020|EPI ISL 541351|B.1|Brazil|2020-04-05	South America|hCoV-19/Ecuador/USFQ-178/2020|EPI ISL 525432|B.1|Ecuador|2020-08-12	0.0002019897	South America
South America|hCoV-19/Colombia/RIS-GVI-98011/2020|EPI ISL 447810|B.1.3|Colombia|2020-04-05	South America|hCoV-19/Ecuador/USFQ-178/2020|EPI ISL 525432|B.1|Ecuador|2020-08-12	0.0002693226	South America
South America|hCoV-19/Colombia/CUN-GVI-98087/2020|EPI ISL 447812|B.1.255|Colombia|2020-04-05	South America|hCoV-19/Ecuador/USFQ-178/2020|EPI ISL 525432|B.1|Ecuador|2020-08-12	0.0001683032	South America
South America|hCoV-19/Colombia/CUN-GVI-98290/2020|EPI ISL 447813|B.1.255|Colombia|2020-04-05	South America|hCoV-19/Ecuador/USFQ-178/2020|EPI ISL 525432|B.1|Ecuador|2020-08-12	0.0002693568	South America
South America|hCoV-19/Brazil/SP-L22-CD487/2020|EPI ISL 476383|B.1.1.33|Brazil|2020-04-05	South America|hCoV-19/Ecuador/USFQ-178/2020|EPI ISL 525432|B.1|Ecuador|2020-08-12	0.0003080313	South America
South America|hCoV-19/Colombia/HUI-GVI-98032/2020|EPI ISL 447811|B.1.5|Colombia|2020-04-05	South America|hCoV-19/Ecuador/USFQ-178/2020|EPI ISL 525432|B.1|Ecuador|2020-08-12	0.0001741850	South America
South America|hCoV-19/Brazil/MG-0221/2020|EPI ISL 470587|B.1.1.33|Brazil|2020-04-05	South America|hCoV-19/Ecuador/USFQ-178/2020|EPI ISL 525432|B.1|Ecuador|2020-08-12	0.0003835417	South America
South America|hCoV-19/Brazil/MA-IEC-163069/2020|EPI ISL 458149|B.1.1.33|Brazil|2020-04-06	South America|hCoV-19/Ecuador/USFQ-178/2020|EPI ISL 525432|B.1|Ecuador|2020-08-12	0.0004713279	South America
South America|hCoV-19/Brazil/RJ-1466/2020|EPI ISL 456081|B.1.1.33|Brazil|2020-04-06	South America|hCoV-19/Ecuador/USFQ-178/2020|EPI ISL 525432|B.1|Ecuador|2020-08-12	0.0003367493	South America
South America|hCoV-19/Brazil/RJ-1464/2020|EPI ISL 456080|B.1.1.33|Brazil|2020-04-06	South America|hCoV-19/Ecuador/USFQ-178/2020|EPI ISL 525432|B.1|Ecuador|2020-08-12	0.0003704420	South America
South America|hCoV-19/Chile/RM-ISPCH-73/2020|EPI ISL 445369|B.1.1.33|Chile|2020-04-06	South America|hCoV-19/Ecuador/USFQ-178/2020|EPI ISL 525432|B.1|Ecuador|2020-08-12	0.0003703078	South America
South America|hCoV-19/Brazil/RJ-1798/2020|EPI ISL 541348|B.1.1.33|Brazil|2020-04-06	South America|hCoV-19/Ecuador/USFQ-178/2020|EPI ISL 525432|B.1|Ecuador|2020-08-12	0.0003703202	South America
South America|hCoV-19/Brazil/PE-IAM215/2020|EPI ISL 500471|B.1.1|Brazil|2020-04-06	South America|hCoV-19/Ecuador/USFQ-178/2020|EPI ISL 525432|B.1|Ecuador|2020-08-12	0.0003397664	South America
South America|hCoV-19/Brazil/RJ-0257/2020|EPI ISL 470625|B.1.1.33|Brazil|2020-04-06	South America|hCoV-19/Ecuador/USFQ-178/2020|EPI ISL 525432|B.1|Ecuador|2020-08-12	0.0003057708	South America
South America|hCoV-19/Colombia/SAN-INS-94514/2020|EPI ISL 456156|B.1.1|Colombia|2020-04-06	South America|hCoV-19/Ecuador/USFQ-178/2020|EPI ISL 525432|B.1|Ecuador|2020-08-12	0.0002729622	South America
South America|hCoV-19/Colombia/VAC-GVI-97223/2020|EPI ISL 447814|B.1.5|Colombia|2020-04-06	South America|hCoV-19/Ecuador/USFQ-178/2020|EPI ISL 525432|B.1|Ecuador|2020-08-12	0.0002392379	South America
South America|hCoV-19/Brazil/MG-0222/2020|EPI ISL 470588|B.1.1.33|Brazil|2020-04-06	South America|hCoV-19/Ecuador/USFQ-178/2020|EPI ISL 525432|B.1|Ecuador|2020-08-12	0.0004792787	South America
South America|hCoV-19/Brazil/SP-L20-CD436/2020|EPI ISL 476362|B.1.1.33|Brazil|2020-04-06	South America|hCoV-19/Ecuador/USFQ-178/2020|EPI ISL 525432|B.1|Ecuador|2020-08-12	0.0003515441	South America
South America|hCoV-19/Ecuador/USFQ-128/2020|EPI ISL 491933|B.1.5|Ecuador|2020-04-07	South America|hCoV-19/Ecuador/USFQ-178/2020|EPI ISL 525432|B.1|Ecuador|2020-08-12	0.0002692681	South America
South America|hCoV-19/Ecuador/USFQ-129/2020|EPI ISL 491934|B.1.1.10|Ecuador|2020-04-07	South America|hCoV-19/Ecuador/USFQ-178/2020|EPI ISL 525432|B.1|Ecuador|2020-08-12	0.0003366333	South America
South America|hCoV-19/Argentina/PAIS-A0019/2020|EPI ISL 430810|B.1.3|Argentina|2020-04-07	South America|hCoV-19/Ecuador/USFQ-178/2020|EPI ISL 525432|B.1|Ecuador|2020-08-12	0.0002692682	South America
South America|hCoV-19/Colombia/COR-GVI-97517/2020|EPI ISL 447816|B.1|Colombia|2020-04-07	South America|hCoV-19/Ecuador/USFQ-178/2020|EPI ISL 525432|B.1|Ecuador|2020-08-12	0.0002694495	South America
South America|hCoV-19/Brazil/PE-IAM89/2020|EPI ISL 500486|B.1.1|Brazil|2020-04-07	South America|hCoV-19/Ecuador/USFQ-178/2020|EPI ISL 525432|B.1|Ecuador|2020-08-12	0.0002693330	South America
South America|hCoV-19/Brazil/PE-IAM10/2020|EPI ISL 500461|B.1.1|Brazil|2020-04-07	South America|hCoV-19/Ecuador/USFQ-178/2020|EPI ISL 525432|B.1|Ecuador|2020-08-12	0.0003369395	South America
South America|hCoV-19/Brazil/PE-IAM08/2020|EPI ISL 500460|B.1.1|Brazil|2020-04-07	South America|hCoV-19/Ecuador/USFQ-178/2020|EPI ISL 525432|B.1|Ecuador|2020-08-12	0.0003034251	South America
South America|hCoV-19/Ecuador/USFQ-207/2020|EPI ISL 527819|B.1.1|Ecuador|2020-04-07	South America|hCoV-19/Ecuador/USFQ-178/2020|EPI ISL 525432|B.1|Ecuador|2020-08-12	0.0003386762	South America
South America|hCoV-19/Brazil/RJ-0259/2020|EPI ISL 470626|B.1.1.33|Brazil|2020-04-07	South America|hCoV-19/Ecuador/USFQ-178/2020|EPI ISL 525432|B.1|Ecuador|2020-08-12	0.0004076946	South America
South America|hCoV-19/Brazil/RJ-0260/2020|EPI ISL 470627|B.1.1.33|Brazil|2020-04-07	South America|hCoV-19/Ecuador/USFQ-178/2020|EPI ISL 525432|B.1|Ecuador|2020-08-12	0.0004416791	South America
South America|hCoV-19/Brazil/PE-IAM226/2020|EPI ISL 500474|B.1.1|Brazil|2020-04-07	South America|hCoV-19/Ecuador/USFQ-178/2020|EPI ISL 525432|B.1|Ecuador|2020-08-12	0.0003742679	South America
South America|hCoV-19/Brazil/SP-L1-CAMPI13/2020|EPI ISL 476155|B.1.1.33|Brazil|2020-04-07	South America|hCoV-19/Ecuador/USFQ-178/2020|EPI ISL 525432|B.1|Ecuador|2020-08-12	0.0003080416	South America
South America|hCoV-19/Brazil/PE-IAM18/2020|EPI ISL 500868|B.1.1|Brazil|2020-04-07	South America|hCoV-19/Ecuador/USFQ-178/2020|EPI ISL 525432|B.1|Ecuador|2020-08-12	0.0003089507	South America
South America|hCoV-19/Brazil/PE-IAM17/2020|EPI ISL 500866|B.1.1|Brazil|2020-04-07	South America|hCoV-19/Ecuador/USFQ-178/2020|EPI ISL 525432|B.1|Ecuador|2020-08-12	0.0003455966	South America
South America|hCoV-19/Brazil/PE-IAM16/2020|EPI ISL 500865|B.1.1|Brazil|2020-04-07	South America|hCoV-19/Ecuador/USFQ-178/2020|EPI ISL 525432|B.1|Ecuador|2020-08-12	0.0003127179	South America
South America|hCoV-19/Brazil/PE-IAM19/2020|EPI ISL 500467|B.1|Brazil|2020-04-07	South America|hCoV-19/Ecuador/USFQ-178/2020|EPI ISL 525432|B.1|Ecuador|2020-08-12	0.0003832589	South America
South America|hCoV-19/Brazil/SP-138/2020|EPI ISL 468305|B.1.1|Brazil|2020-04-08	South America|hCoV-19/Ecuador/USFQ-178/2020|EPI ISL 525432|B.1|Ecuador|2020-08-12	0.0004040239	South America
South America|hCoV-19/Brazil/RJ-INCA-C06/2020|EPI ISL 513513|B.1.1.33|Brazil|2020-04-08	South America|hCoV-19/Ecuador/USFQ-178/2020|EPI ISL 525432|B.1|Ecuador|2020-08-12	0.0004039675	South America
South America|hCoV-19/Brazil/PE-IAM84/2020|EPI ISL 500484|B.1.1|Brazil|2020-04-08	South America|hCoV-19/Ecuador/USFQ-178/2020|EPI ISL 525432|B.1|Ecuador|2020-08-12	0.0003029554	South America
South America|hCoV-19/Brazil/RJ-1702/2020|EPI ISL 456087|B.1.1.33|Brazil|2020-04-08	South America|hCoV-19/Ecuador/USFQ-178/2020|EPI ISL 525432|B.1|Ecuador|2020-08-12	0.0003704324	South America
South America|hCoV-19/Brazil/RJ-1690/2020|EPI ISL 456084|B.1.1.33|Brazil|2020-04-08	South America|hCoV-19/Ecuador/USFQ-178/2020|EPI ISL 525432|B.1|Ecuador|2020-08-12	0.0004378146	South America
South America|hCoV-19/Brazil/RJ-1701/2020|EPI ISL 456086|B.1.1.33|Brazil|2020-04-08	South America|hCoV-19/Ecuador/USFQ-178/2020|EPI ISL 525432|B.1|Ecuador|2020-08-12	0.0004041171	South America
South America|hCoV-19/Brazil/RJ-1691/2020|EPI ISL 456085|B.1.1.33|Brazil|2020-04-08	South America|hCoV-19/Ecuador/USFQ-178/2020|EPI ISL 525432|B.1|Ecuador|2020-08-12	0.0003367493	South America
South America|hCoV-19/Peru/LAM-INS-044/2020|EPI ISL 514265|B.1.1.1|Peru|2020-04-08	South America|hCoV-19/Ecuador/USFQ-178/2020|EPI ISL 525432|B.1|Ecuador|2020-08-12	0.0004406244	South America
South America|hCoV-19/Brazil/PE-IAM30/2020|EPI ISL 500477|B.1.1|Brazil|2020-04-08	South America|hCoV-19/Ecuador/USFQ-178/2020|EPI ISL 525432|B.1|Ecuador|2020-08-12	0.0003031288	South America
South America|hCoV-19/Brazil/PE-IAM29/2020|EPI ISL 500872|B.1.1|Brazil|2020-04-08	South America|hCoV-19/Ecuador/USFQ-178/2020|EPI ISL 525432|B.1|Ecuador|2020-08-12	0.0003372305	South America
South America|hCoV-19/Brazil/PE-IAM221/2020|EPI ISL 500473|B.1.1|Brazil|2020-04-08	South America|hCoV-19/Ecuador/USFQ-178/2020|EPI ISL 525432|B.1|Ecuador|2020-08-12	0.0002703978	South America
South America|hCoV-19/Brazil/PE-IAM48/2020|EPI ISL 500482|B.1.1|Brazil|2020-04-08	South America|hCoV-19/Ecuador/USFQ-178/2020|EPI ISL 525432|B.1|Ecuador|2020-08-12	0.0003044179	South America
South America|hCoV-19/Brazil/PE-IAM87/2020|EPI ISL 500485|B.1.1|Brazil|2020-04-08	South America|hCoV-19/Ecuador/USFQ-178/2020|EPI ISL 525432|B.1|Ecuador|2020-08-12	0.0003046779	South America
South America|hCoV-19/Brazil/PE-IAM39/2020|EPI ISL 500481|B.1.1|Brazil|2020-04-08	South America|hCoV-19/Ecuador/USFQ-178/2020|EPI ISL 525432|B.1|Ecuador|2020-08-12	0.0004748731	South America
South America|hCoV-19/Brazil/PE-IAM273/2020|EPI ISL 500476|B.1.1|Brazil|2020-04-08	South America|hCoV-19/Ecuador/USFQ-178/2020|EPI ISL 525432|B.1|Ecuador|2020-08-12	0.0003422105	South America
South America|hCoV-19/Brazil/SP-L1-CAMPI16/2020|EPI ISL 476158|B.1.1.33|Brazil|2020-04-08	South America|hCoV-19/Ecuador/USFQ-178/2020|EPI ISL 525432|B.1|Ecuador|2020-08-12	0.0003422734	South America
South America|hCoV-19/Brazil/MG-0289/2020|EPI ISL 470594|B.1.1.33|Brazil|2020-04-08	South America|hCoV-19/Ecuador/USFQ-178/2020|EPI ISL 525432|B.1|Ecuador|2020-08-12	0.0004792138	South America
South America|hCoV-19/Brazil/RJ-0261/2020|EPI ISL 470628|B.1.1.33|Brazil|2020-04-08	South America|hCoV-19/Ecuador/USFQ-178/2020|EPI ISL 525432|B.1|Ecuador|2020-08-12	0.0003083161	South America
South America|hCoV-19/Brazil/AP-IEC-163359/2020|EPI ISL 524795|B.1.1.33|Brazil|2020-04-09	South America|hCoV-19/Ecuador/USFQ-178/2020|EPI ISL 525432|B.1|Ecuador|2020-08-12	0.0003366246	South America
South America|hCoV-19/Brazil/RJ-1901/2020|EPI ISL 456089|B.1.1.33|Brazil|2020-04-09	South America|hCoV-19/Ecuador/USFQ-178/2020|EPI ISL 525432|B.1|Ecuador|2020-08-12	0.0004378351	South America
South America|hCoV-19/Brazil/RJ-1902/2020|EPI ISL 456090|B.1.1.33|Brazil|2020-04-09	South America|hCoV-19/Ecuador/USFQ-178/2020|EPI ISL 525432|B.1|Ecuador|2020-08-12	0.0004378237	South America
South America|hCoV-19/Brazil/RJ-1921/2020|EPI ISL 456091|B.1.1.33|Brazil|2020-04-09	South America|hCoV-19/Ecuador/USFQ-178/2020|EPI ISL 525432|B.1|Ecuador|2020-08-12	0.0004041464	South America
South America|hCoV-19/Colombia/MET-INS-95637/2020|EPI ISL 498164|B.1.1|Colombia|2020-04-09	South America|hCoV-19/Ecuador/USFQ-178/2020|EPI ISL 525432|B.1|Ecuador|2020-08-12	0.0002693240	South America
South America|hCoV-19/Colombia/RIS-INS-95663/2020|EPI ISL 498165|B.1.5|Colombia|2020-04-09	South America|hCoV-19/Ecuador/USFQ-178/2020|EPI ISL 525432|B.1|Ecuador|2020-08-12	0.0002356361	South America
South America|hCoV-19/Brazil/PE-IAM138/2020|EPI ISL 500463|B|Brazil|2020-04-09	South America|hCoV-19/Ecuador/USFQ-178/2020|EPI ISL 525432|B.1|Ecuador|2020-08-12	0.0003369176	South America
South America|hCoV-19/Colombia/COR-GVI-97527/2020|EPI ISL 447817|B.1.255|Colombia|2020-04-09	South America|hCoV-19/Ecuador/USFQ-178/2020|EPI ISL 525432|B.1|Ecuador|2020-08-12	0.0002020117	South America
South America|hCoV-19/Brazil/PE-IAM103/2020|EPI ISL 500462|B.1.1|Brazil|2020-04-09	South America|hCoV-19/Ecuador/USFQ-178/2020|EPI ISL 525432|B.1|Ecuador|2020-08-12	0.0003043254	South America
South America|hCoV-19/Brazil/RJ-0262/2020|EPI ISL 470629|B.1.1.33|Brazil|2020-04-09	South America|hCoV-19/Ecuador/USFQ-178/2020|EPI ISL 525432|B.1|Ecuador|2020-08-12	0.0003057502	South America
South America|hCoV-19/Brazil/PE-IAM238/2020|EPI ISL 500475|B.1.1|Brazil|2020-04-09	South America|hCoV-19/Ecuador/USFQ-178/2020|EPI ISL 525432|B.1|Ecuador|2020-08-12	0.0003059725	South America
South America|hCoV-19/Brazil/PE-IAM212/2020|EPI ISL 500470|B.1.1|Brazil|2020-04-09	South America|hCoV-19/Ecuador/USFQ-178/2020|EPI ISL 525432|B.1|Ecuador|2020-08-12	0.0004085795	South America
South America|hCoV-19/Brazil/PE-IAM220/2020|EPI ISL 500472|B.1.1|Brazil|2020-04-09	South America|hCoV-19/Ecuador/USFQ-178/2020|EPI ISL 525432|B.1|Ecuador|2020-08-12	0.0003072442	South America
South America|hCoV-19/Brazil/SP-L1-CAMPI19/2020|EPI ISL 476160|B.1.1.33|Brazil|2020-04-09	South America|hCoV-19/Ecuador/USFQ-178/2020|EPI ISL 525432|B.1|Ecuador|2020-08-12	0.0003080416	South America
South America|hCoV-19/Brazil/MG-0288/2020|EPI ISL 470593|B.1|Brazil|2020-04-09	South America|hCoV-19/Ecuador/USFQ-178/2020|EPI ISL 525432|B.1|Ecuador|2020-08-12	0.0002053883	South America
South America|hCoV-19/Brazil/PE-IAM167/2020|EPI ISL 500466|B.1.1|Brazil|2020-04-09	South America|hCoV-19/Ecuador/USFQ-178/2020|EPI ISL 525432|B.1|Ecuador|2020-08-12	0.0003090969	South America
South America|hCoV-19/Brazil/PE-IAM209/2020|EPI ISL 500468|B.1.1|Brazil|2020-04-09	South America|hCoV-19/Ecuador/USFQ-178/2020|EPI ISL 525432|B.1|Ecuador|2020-08-12	0.0003106394	South America
South America|hCoV-19/Brazil/PE-IAM230/2020|EPI ISL 500869|B.1.1|Brazil|2020-04-09	South America|hCoV-19/Ecuador/USFQ-178/2020|EPI ISL 525432|B.1|Ecuador|2020-08-12	0.0003110432	South America
South America|hCoV-19/Brazil/PE-IAM235/2020|EPI ISL 500870|B.1.1|Brazil|2020-04-09	South America|hCoV-19/Ecuador/USFQ-178/2020|EPI ISL 525432|B.1|Ecuador|2020-08-12	0.0002768630	South America
South America|hCoV-19/Brazil/PE-IAM171/2020|EPI ISL 500867|B.1.1|Brazil|2020-04-09	South America|hCoV-19/Ecuador/USFQ-178/2020|EPI ISL 525432|B.1|Ecuador|2020-08-12	0.0004510364	South America
South America|hCoV-19/Brazil/PE-IAM158/2020|EPI ISL 500465|B.1.1|Brazil|2020-04-09	South America|hCoV-19/Ecuador/USFQ-178/2020|EPI ISL 525432|B.1|Ecuador|2020-08-12	0.0003825578	South America
South America|hCoV-19/Brazil/PE-IAM211/2020|EPI ISL 500469|B.1.1|Brazil|2020-04-09	South America|hCoV-19/Ecuador/USFQ-178/2020|EPI ISL 525432|B.1|Ecuador|2020-08-12	0.0003133009	South America
South America|hCoV-19/Brazil/PE-IAM139/2020|EPI ISL 500464|B.1.1|Brazil|2020-04-09	South America|hCoV-19/Ecuador/USFQ-178/2020|EPI ISL 525432|B.1|Ecuador|2020-08-12	0.0002796595	South America
South America|hCoV-19/Brazil/PE-IAM248/2020|EPI ISL 500871|B.1.1|Brazil|2020-04-09	South America|hCoV-19/Ecuador/USFQ-178/2020|EPI ISL 525432|B.1|Ecuador|2020-08-12	0.0002829087	South America
South America|hCoV-19/Brazil/SP-181/2020|EPI ISL 523976|B.1.1.33|Brazil|2020-04-10	South America|hCoV-19/Ecuador/USFQ-178/2020|EPI ISL 525432|B.1|Ecuador|2020-08-12	0.0004376405	South America
South America|hCoV-19/Brazil/RJ-1923/2020|EPI ISL 456092|B.1.1.33|Brazil|2020-04-10	South America|hCoV-19/Ecuador/USFQ-178/2020|EPI ISL 525432|B.1|Ecuador|2020-08-12	0.0003704497	South America
South America|hCoV-19/Peru/ANC-INS-049/2020|EPI ISL 516653|C.14|Peru|2020-04-10	South America|hCoV-19/Ecuador/USFQ-178/2020|EPI ISL 525432|B.1|Ecuador|2020-08-12	0.0005084834	South America
South America|hCoV-19/Brazil/SP-545/2020|EPI ISL 471551|B.1.1.33|Brazil|2020-04-10	South America|hCoV-19/Ecuador/USFQ-178/2020|EPI ISL 525432|B.1|Ecuador|2020-08-12	0.0003703375	South America
South America|hCoV-19/Brazil/SP-176/2020|EPI ISL 523972|B.1|Brazil|2020-04-11	South America|hCoV-19/Ecuador/USFQ-178/2020|EPI ISL 525432|B.1|Ecuador|2020-08-12	0.0002692738	South America
South America|hCoV-19/Argentina/PAIS-A0020/2020|EPI ISL 430811|B.1.1.1|Argentina|2020-04-11	South America|hCoV-19/Ecuador/USFQ-178/2020|EPI ISL 525432|B.1|Ecuador|2020-08-12	0.0004376729	South America
South America|hCoV-19/Peru/ANC-INS-050/2020|EPI ISL 516654|B.1.255|Peru|2020-04-11	South America|hCoV-19/Ecuador/USFQ-178/2020|EPI ISL 525432|B.1|Ecuador|2020-08-12	0.0002032336	South America
South America|hCoV-19/Peru/ANC-INS-045/2020|EPI ISL 516628|B.1.255|Peru|2020-04-11	South America|hCoV-19/Ecuador/USFQ-178/2020|EPI ISL 525432|B.1|Ecuador|2020-08-12	0.0002032887	South America
South America|hCoV-19/Peru/LIM-INS-041/2020|EPI ISL 514226|B.1.1|Peru|2020-04-11	South America|hCoV-19/Ecuador/USFQ-178/2020|EPI ISL 525432|B.1|Ecuador|2020-08-12	0.0002711034	South America
South America|hCoV-19/Peru/ANC-INS-052/2020|EPI ISL 516686|B.1.1.1|Peru|2020-04-11	South America|hCoV-19/Ecuador/USFQ-178/2020|EPI ISL 525432|B.1|Ecuador|2020-08-12	0.0004745416	South America
South America|hCoV-19/Peru/LIM-INS-053/2020|EPI ISL 516721|B.1.1.1|Peru|2020-04-11	South America|hCoV-19/Ecuador/USFQ-178/2020|EPI ISL 525432|B.1|Ecuador|2020-08-12	0.0004745416	South America
South America|hCoV-19/Argentina/PAIS-A0021/2020|EPI ISL 430812|B.1.1.1|Argentina|2020-04-11	South America|hCoV-19/Ecuador/USFQ-178/2020|EPI ISL 525432|B.1|Ecuador|2020-08-12	0.0005051382	South America
South America|hCoV-19/Argentina/PAIS-A0022/2020|EPI ISL 430813|B.1.1.1|Argentina|2020-04-11	South America|hCoV-19/Ecuador/USFQ-178/2020|EPI ISL 525432|B.1|Ecuador|2020-08-12	0.0004069365	South America
South America|hCoV-19/Brazil/RJ-1927/2020|EPI ISL 456093|B.1.1.33|Brazil|2020-04-12	South America|hCoV-19/Ecuador/USFQ-178/2020|EPI ISL 525432|B.1|Ecuador|2020-08-12	0.0004041359	South America
South America|hCoV-19/Peru/ANC-INS-051/2020|EPI ISL 516685|B.1.1.1|Peru|2020-04-12	South America|hCoV-19/Ecuador/USFQ-178/2020|EPI ISL 525432|B.1|Ecuador|2020-08-12	0.0004745416	South America
South America|hCoV-19/Peru/LAL-INS-056/2020|EPI ISL 517686|C.14|Peru|2020-04-12	South America|hCoV-19/Ecuador/USFQ-178/2020|EPI ISL 525432|B.1|Ecuador|2020-08-12	0.0005084594	South America
South America|hCoV-19/Peru/LIM-INS-042/2020|EPI ISL 514227|B.1|Peru|2020-04-12	South America|hCoV-19/Ecuador/USFQ-178/2020|EPI ISL 525432|B.1|Ecuador|2020-08-12	0.0002371928	South America
South America|hCoV-19/Colombia/I30/2020|EPI ISL 526959|B.1|Colombia|2020-04-12	South America|hCoV-19/Ecuador/USFQ-178/2020|EPI ISL 525432|B.1|Ecuador|2020-08-12	0.0002374614	South America
South America|hCoV-19/Brazil/RJ-1953/2020|EPI ISL 541352|B.1.1.33|Brazil|2020-04-13	South America|hCoV-19/Ecuador/USFQ-178/2020|EPI ISL 525432|B.1|Ecuador|2020-08-12	0.0003366246	South America
South America|hCoV-19/Brazil/RJ-1948/2020|EPI ISL 456095|B.1.1.33|Brazil|2020-04-13	South America|hCoV-19/Ecuador/USFQ-178/2020|EPI ISL 525432|B.1|Ecuador|2020-08-12	0.0003367493	South America
South America|hCoV-19/Brazil/RJ-1952/2020|EPI ISL 456096|B.1.1.33|Brazil|2020-04-13	South America|hCoV-19/Ecuador/USFQ-178/2020|EPI ISL 525432|B.1|Ecuador|2020-08-12	0.0003704420	South America
South America|hCoV-19/Brazil/RJ-1943/2020|EPI ISL 456094|B.1.1.33|Brazil|2020-04-13	South America|hCoV-19/Ecuador/USFQ-178/2020|EPI ISL 525432|B.1|Ecuador|2020-08-12	0.0003704324	South America
South America|hCoV-19/Brazil/RJ-2000/2020|EPI ISL 456098|B.1.1.33|Brazil|2020-04-13	South America|hCoV-19/Ecuador/USFQ-178/2020|EPI ISL 525432|B.1|Ecuador|2020-08-12	0.0004378351	South America
South America|hCoV-19/Ecuador/USFQ-131/2020|EPI ISL 491935|B.1.1.1|Ecuador|2020-04-13	South America|hCoV-19/Ecuador/USFQ-178/2020|EPI ISL 525432|B.1|Ecuador|2020-08-12	0.0004043863	South America
South America|hCoV-19/Peru/ARE-INS-076/2020|EPI ISL 527789|B.1.1|Peru|2020-04-13	South America|hCoV-19/Ecuador/USFQ-178/2020|EPI ISL 525432|B.1|Ecuador|2020-08-12	0.0003050061	South America
South America|hCoV-19/Peru/LIM-INS-033/2020|EPI ISL 491458|B.1.1.1|Peru|2020-04-13	South America|hCoV-19/Ecuador/USFQ-178/2020|EPI ISL 525432|B.1|Ecuador|2020-08-12	0.0004406037	South America
South America|hCoV-19/Brazil/RJ-1966/2020|EPI ISL 456097|B.1.1.33|Brazil|2020-04-13	South America|hCoV-19/Ecuador/USFQ-178/2020|EPI ISL 525432|B.1|Ecuador|2020-08-12	0.0003704449	South America
South America|hCoV-19/Brazil/PE-IAM311/2020|EPI ISL 500480|B.1.1|Brazil|2020-04-13	South America|hCoV-19/Ecuador/USFQ-178/2020|EPI ISL 525432|B.1|Ecuador|2020-08-12	0.0003392275	South America
South America|hCoV-19/Brazil/PE-IAM355/2020|EPI ISL 500874|B.1.1|Brazil|2020-04-13	South America|hCoV-19/Ecuador/USFQ-178/2020|EPI ISL 525432|B.1|Ecuador|2020-08-12	0.0002723118	South America
South America|hCoV-19/Brazil/RJ-0263/2020|EPI ISL 470630|B.1.1.33|Brazil|2020-04-13	South America|hCoV-19/Ecuador/USFQ-178/2020|EPI ISL 525432|B.1|Ecuador|2020-08-12	0.0003765658	South America
South America|hCoV-19/Brazil/PE-IAM305/2020|EPI ISL 500478|B.1.1|Brazil|2020-04-13	South America|hCoV-19/Ecuador/USFQ-178/2020|EPI ISL 525432|B.1|Ecuador|2020-08-12	0.0003456352	South America
South America|hCoV-19/Brazil/MG-0258/2020|EPI ISL 470589|B.1.1.33|Brazil|2020-04-13	South America|hCoV-19/Ecuador/USFQ-178/2020|EPI ISL 525432|B.1|Ecuador|2020-08-12	0.0003457542	South America
South America|hCoV-19/Brazil/RJ-INCA-C15/2020|EPI ISL 513518|B.1.1.33|Brazil|2020-04-14	South America|hCoV-19/Ecuador/USFQ-178/2020|EPI ISL 525432|B.1|Ecuador|2020-08-12	0.0004040052	South America
South America|hCoV-19/Brazil/RJ-INCA-C13/2020|EPI ISL 513516|B.1.1.33|Brazil|2020-04-14	South America|hCoV-19/Ecuador/USFQ-178/2020|EPI ISL 525432|B.1|Ecuador|2020-08-12	0.0004041496	South America
South America|hCoV-19/Brazil/RJ-INCA-C12/2020|EPI ISL 513515|B.1.1.33|Brazil|2020-04-14	South America|hCoV-19/Ecuador/USFQ-178/2020|EPI ISL 525432|B.1|Ecuador|2020-08-12	0.0004376616	South America
South America|hCoV-19/Colombia/TOL-INS-0341-T15/2020|EPI ISL 526964|B.1|Colombia|2020-04-14	South America|hCoV-19/Ecuador/USFQ-178/2020|EPI ISL 525432|B.1|Ecuador|2020-08-12	0.0002022432	South America
South America|hCoV-19/Colombia/TOL-INS-0345-T20/2020|EPI ISL 526963|B.1|Colombia|2020-04-14	South America|hCoV-19/Ecuador/USFQ-178/2020|EPI ISL 525432|B.1|Ecuador|2020-08-12	0.0002022484	South America
South America|hCoV-19/Colombia/TOL-INS-0330-T5/2020|EPI ISL 526965|B.1|Colombia|2020-04-14	South America|hCoV-19/Ecuador/USFQ-178/2020|EPI ISL 525432|B.1|Ecuador|2020-08-12	0.0001350002	South America
South America|hCoV-19/Brazil/RJ-0266/2020|EPI ISL 470632|B.1.1.33|Brazil|2020-04-14	South America|hCoV-19/Ecuador/USFQ-178/2020|EPI ISL 525432|B.1|Ecuador|2020-08-12	0.0003397304	South America
South America|hCoV-19/Brazil/RJ-0265/2020|EPI ISL 470631|B.1.1.33|Brazil|2020-04-14	South America|hCoV-19/Ecuador/USFQ-178/2020|EPI ISL 525432|B.1|Ecuador|2020-08-12	0.0003737469	South America
South America|hCoV-19/Uruguay/UY-NYUMC873/2020|EPI ISL 457969|B.1.1|Uruguay|2020-04-14	South America|hCoV-19/Ecuador/USFQ-178/2020|EPI ISL 525432|B.1|Ecuador|2020-08-12	0.0003080037	South America
South America|hCoV-19/Brazil/RJ-INCA-C14/2020|EPI ISL 513517|B.1.1.33|Brazil|2020-04-14	South America|hCoV-19/Ecuador/USFQ-178/2020|EPI ISL 525432|B.1|Ecuador|2020-08-12	0.0004174439	South America
South America|hCoV-19/Brazil/RJ-UFRJ-1019/2020|EPI ISL 492032|B.1.1.33|Brazil|2020-04-15	South America|hCoV-19/Ecuador/USFQ-178/2020|EPI ISL 525432|B.1|Ecuador|2020-08-12	0.0004039674	South America
South America|hCoV-19/Brazil/AP-IEC-164082/2020|EPI ISL 458143|B.1.1.33|Brazil|2020-04-15	South America|hCoV-19/Ecuador/USFQ-178/2020|EPI ISL 525432|B.1|Ecuador|2020-08-12	0.0003366246	South America
South America|hCoV-19/Argentina/PAIS-G0001/2020|EPI ISL 499083|B.1.5|Argentina|2020-04-15	South America|hCoV-19/Ecuador/USFQ-178/2020|EPI ISL 525432|B.1|Ecuador|2020-08-12	0.0004713603	South America
South America|hCoV-19/Brazil/RJ-2044/2020|EPI ISL 456101|B.1.1.33|Brazil|2020-04-15	South America|hCoV-19/Ecuador/USFQ-178/2020|EPI ISL 525432|B.1|Ecuador|2020-08-12	0.0003704324	South America
South America|hCoV-19/Brazil/RJ-2033/2020|EPI ISL 456100|B.1.1.33|Brazil|2020-04-15	South America|hCoV-19/Ecuador/USFQ-178/2020|EPI ISL 525432|B.1|Ecuador|2020-08-12	0.0003367606	South America
South America|hCoV-19/Brazil/RJ-0267/2020|EPI ISL 470633|B.1.1.33|Brazil|2020-04-15	South America|hCoV-19/Ecuador/USFQ-178/2020|EPI ISL 525432|B.1|Ecuador|2020-08-12	0.0003397463	South America
South America|hCoV-19/Brazil/RJ-0268/2020|EPI ISL 470634|B.1.1.33|Brazil|2020-04-15	South America|hCoV-19/Ecuador/USFQ-178/2020|EPI ISL 525432|B.1|Ecuador|2020-08-12	0.0003057919	South America
South America|hCoV-19/Brazil/RJ-INCA-C34/2020|EPI ISL 513542|B.1.1.33|Brazil|2020-04-16	South America|hCoV-19/Ecuador/USFQ-178/2020|EPI ISL 525432|B.1|Ecuador|2020-08-12	0.0003702953	South America
South America|hCoV-19/Brazil/RJ-INCA-C28/2020|EPI ISL 513536|B.1.1.33|Brazil|2020-04-16	South America|hCoV-19/Ecuador/USFQ-178/2020|EPI ISL 525432|B.1|Ecuador|2020-08-12	0.0004039779	South America
South America|hCoV-19/Brazil/RJ-INCA-C23/2020|EPI ISL 513531|B.1.1.33|Brazil|2020-04-16	South America|hCoV-19/Ecuador/USFQ-178/2020|EPI ISL 525432|B.1|Ecuador|2020-08-12	0.0003703126	South America
South America|hCoV-19/Brazil/RJ-INCA-C26/2020|EPI ISL 513534|B.1.1.33|Brazil|2020-04-16	South America|hCoV-19/Ecuador/USFQ-178/2020|EPI ISL 525432|B.1|Ecuador|2020-08-12	0.0004376616	South America
South America|hCoV-19/Brazil/RJ-INCA-C25/2020|EPI ISL 513533|B.1.1.33|Brazil|2020-04-16	South America|hCoV-19/Ecuador/USFQ-178/2020|EPI ISL 525432|B.1|Ecuador|2020-08-12	0.0003702953	South America
South America|hCoV-19/Brazil/RJ-INCA-C22/2020|EPI ISL 513530|B.1.1.33|Brazil|2020-04-16	South America|hCoV-19/Ecuador/USFQ-178/2020|EPI ISL 525432|B.1|Ecuador|2020-08-12	0.0003366246	South America
South America|hCoV-19/Brazil/RJ-INCA-C32/2020|EPI ISL 513540|B.1.1.33|Brazil|2020-04-16	South America|hCoV-19/Ecuador/USFQ-178/2020|EPI ISL 525432|B.1|Ecuador|2020-08-12	0.0004039675	South America
South America|hCoV-19/Brazil/RJ-INCA-C35/2020|EPI ISL 513543|B.1.1.33|Brazil|2020-04-16	South America|hCoV-19/Ecuador/USFQ-178/2020|EPI ISL 525432|B.1|Ecuador|2020-08-12	0.0003703126	South America
South America|hCoV-19/Brazil/RJ-2091/2020|EPI ISL 467347|B.1.1.33|Brazil|2020-04-16	South America|hCoV-19/Ecuador/USFQ-178/2020|EPI ISL 525432|B.1|Ecuador|2020-08-12	0.0004376729	South America
South America|hCoV-19/Brazil/RJ-2100/2020|EPI ISL 541353|B.1.1.33|Brazil|2020-04-16	South America|hCoV-19/Ecuador/USFQ-178/2020|EPI ISL 525432|B.1|Ecuador|2020-08-12	0.0003703173	South America
South America|hCoV-19/Brazil/RJ-2078/2020|EPI ISL 456106|B.1.1.33|Brazil|2020-04-16	South America|hCoV-19/Ecuador/USFQ-178/2020|EPI ISL 525432|B.1|Ecuador|2020-08-12	0.0003704497	South America
South America|hCoV-19/Brazil/RJ-2057/2020|EPI ISL 456102|B.1.1.33|Brazil|2020-04-16	South America|hCoV-19/Ecuador/USFQ-178/2020|EPI ISL 525432|B.1|Ecuador|2020-08-12	0.0003704420	South America
South America|hCoV-19/Brazil/RJ-2062/2020|EPI ISL 456103|B.1.1.33|Brazil|2020-04-16	South America|hCoV-19/Ecuador/USFQ-178/2020|EPI ISL 525432|B.1|Ecuador|2020-08-12	0.0004378237	South America
South America|hCoV-19/Brazil/RJ-2072/2020|EPI ISL 456104|B.1.1.33|Brazil|2020-04-16	South America|hCoV-19/Ecuador/USFQ-178/2020|EPI ISL 525432|B.1|Ecuador|2020-08-12	0.0003367493	South America
South America|hCoV-19/Brazil/RJ-2077/2020|EPI ISL 456105|B.1.1.33|Brazil|2020-04-16	South America|hCoV-19/Ecuador/USFQ-178/2020|EPI ISL 525432|B.1|Ecuador|2020-08-12	0.0004041549	South America
South America|hCoV-19/Peru/ARE-INS-075/2020|EPI ISL 527787|B.1.1|Peru|2020-04-16	South America|hCoV-19/Ecuador/USFQ-178/2020|EPI ISL 525432|B.1|Ecuador|2020-08-12	0.0003388944	South America
South America|hCoV-19/Brazil/RJ-INCA-C30/2020|EPI ISL 513538|B.1.1.33|Brazil|2020-04-16	South America|hCoV-19/Ecuador/USFQ-178/2020|EPI ISL 525432|B.1|Ecuador|2020-08-12	0.0003703251	South America
South America|hCoV-19/Brazil/RJ-0269/2020|EPI ISL 470635|B.1.1.33|Brazil|2020-04-16	South America|hCoV-19/Ecuador/USFQ-178/2020|EPI ISL 525432|B.1|Ecuador|2020-08-12	0.0003397072	South America
South America|hCoV-19/Brazil/RJ-0270/2020|EPI ISL 470636|B.1.1.33|Brazil|2020-04-16	South America|hCoV-19/Ecuador/USFQ-178/2020|EPI ISL 525432|B.1|Ecuador|2020-08-12	0.0003422881	South America
South America|hCoV-19/Brazil/MG-0291/2020|EPI ISL 470596|B.1.1.33|Brazil|2020-04-16	South America|hCoV-19/Ecuador/USFQ-178/2020|EPI ISL 525432|B.1|Ecuador|2020-08-12	0.0003457789	South America
South America|hCoV-19/Brazil/RJ-UFRJ-54093/2020|EPI ISL 492042|B.1.1.33|Brazil|2020-04-16	South America|hCoV-19/Ecuador/USFQ-178/2020|EPI ISL 525432|B.1|Ecuador|2020-08-12	0.0004713602	South America
South America|hCoV-19/Brazil/RJ-UFRJ-2215/2020|EPI ISL 492034|B.1.1.33|Brazil|2020-04-17	South America|hCoV-19/Ecuador/USFQ-178/2020|EPI ISL 525432|B.1|Ecuador|2020-08-12	0.0003366246	South America
South America|hCoV-19/Brazil/RJ-2231/2020|EPI ISL 541356|B.1.1.33|Brazil|2020-04-17	South America|hCoV-19/Ecuador/USFQ-178/2020|EPI ISL 525432|B.1|Ecuador|2020-08-12	0.0004376820	South America
South America|hCoV-19/Brazil/RJ-INCA-C39/2020|EPI ISL 513547|B.1.1.33|Brazil|2020-04-17	South America|hCoV-19/Ecuador/USFQ-178/2020|EPI ISL 525432|B.1|Ecuador|2020-08-12	0.0003702953	South America
South America|hCoV-19/Brazil/RJ-INCA-C40/2020|EPI ISL 513548|B.1.1.33|Brazil|2020-04-17	South America|hCoV-19/Ecuador/USFQ-178/2020|EPI ISL 525432|B.1|Ecuador|2020-08-12	0.0003702953	South America
South America|hCoV-19/Ecuador/USFQ-065/2020|EPI ISL 481247|B.1.1|Ecuador|2020-04-17	South America|hCoV-19/Ecuador/USFQ-178/2020|EPI ISL 525432|B.1|Ecuador|2020-08-12	0.0002692877	South America
South America|hCoV-19/Ecuador/USFQ-026/2020|EPI ISL 481244|B.1|Ecuador|2020-04-17	South America|hCoV-19/Ecuador/USFQ-178/2020|EPI ISL 525432|B.1|Ecuador|2020-08-12	0.0002692682	South America
South America|hCoV-19/Brazil/SP-164/2020|EPI ISL 523961|B.1.1.33|Brazil|2020-04-17	South America|hCoV-19/Ecuador/USFQ-178/2020|EPI ISL 525432|B.1|Ecuador|2020-08-12	0.0004039779	South America
South America|hCoV-19/Brazil/RJ-2208/2020|EPI ISL 467350|B.1.1.33|Brazil|2020-04-17	South America|hCoV-19/Ecuador/USFQ-178/2020|EPI ISL 525432|B.1|Ecuador|2020-08-12	0.0003702953	South America
South America|hCoV-19/Brazil/RJ-2197/2020|EPI ISL 467349|B.1.1.33|Brazil|2020-04-17	South America|hCoV-19/Ecuador/USFQ-178/2020|EPI ISL 525432|B.1|Ecuador|2020-08-12	0.0005723508	South America
South America|hCoV-19/Brazil/RJ-2233/2020|EPI ISL 467351|B.1.1.33|Brazil|2020-04-17	South America|hCoV-19/Ecuador/USFQ-178/2020|EPI ISL 525432|B.1|Ecuador|2020-08-12	0.0003366246	South America
South America|hCoV-19/Brazil/RJ-2195/2020|EPI ISL 467348|B.1.1.33|Brazil|2020-04-17	South America|hCoV-19/Ecuador/USFQ-178/2020|EPI ISL 525432|B.1|Ecuador|2020-08-12	0.0003366359	South America
South America|hCoV-19/Brazil/RJ-INCA-C41/2020|EPI ISL 513549|B.1.1.33|Brazil|2020-04-17	South America|hCoV-19/Ecuador/USFQ-178/2020|EPI ISL 525432|B.1|Ecuador|2020-08-12	0.0003366359	South America
South America|hCoV-19/Ecuador/USFQ-054/2020|EPI ISL 481246|B.1.1|Ecuador|2020-04-17	South America|hCoV-19/Ecuador/USFQ-178/2020|EPI ISL 525432|B.1|Ecuador|2020-08-12	0.0003366447	South America
South America|hCoV-19/Brazil/RJ-INCA-C42/2020|EPI ISL 513550|B.1.1.33|Brazil|2020-04-17	South America|hCoV-19/Ecuador/USFQ-178/2020|EPI ISL 525432|B.1|Ecuador|2020-08-12	0.0004039811	South America
South America|hCoV-19/Ecuador/USFQ-045/2020|EPI ISL 471268|B.1.1|Ecuador|2020-04-17	South America|hCoV-19/Ecuador/USFQ-178/2020|EPI ISL 525432|B.1|Ecuador|2020-08-12	0.0003704095	South America
South America|hCoV-19/Brazil/RJ-INCA-C44/2020|EPI ISL 513551|B.1.1.33|Brazil|2020-04-17	South America|hCoV-19/Ecuador/USFQ-178/2020|EPI ISL 525432|B.1|Ecuador|2020-08-12	0.0003717844	South America
South America|hCoV-19/Brazil/MG-0286/2020|EPI ISL 470591|B.1.1.33|Brazil|2020-04-17	South America|hCoV-19/Ecuador/USFQ-178/2020|EPI ISL 525432|B.1|Ecuador|2020-08-12	0.0004108065	South America
South America|hCoV-19/Brazil/RJ-0271/2020|EPI ISL 470637|B.1.1.33|Brazil|2020-04-17	South America|hCoV-19/Ecuador/USFQ-178/2020|EPI ISL 525432|B.1|Ecuador|2020-08-12	0.0003422881	South America
South America|hCoV-19/Brazil/SP-512/2020|EPI ISL 471556|B.1.1|Brazil|2020-04-18	South America|hCoV-19/Ecuador/USFQ-178/2020|EPI ISL 525432|B.1|Ecuador|2020-08-12	0.0004040241	South America
South America|hCoV-19/Argentina/PAIS-A0025/2020|EPI ISL 430816|B.1.1|Argentina|2020-04-18	South America|hCoV-19/Ecuador/USFQ-178/2020|EPI ISL 525432|B.1|Ecuador|2020-08-12	0.0004751436	South America
South America|hCoV-19/Argentina/PAIS-A0027/2020|EPI ISL 430818|B.1.1|Argentina|2020-04-19	South America|hCoV-19/Ecuador/USFQ-178/2020|EPI ISL 525432|B.1|Ecuador|2020-08-12	0.0004751275	South America
South America|hCoV-19/Brazil/RJ-INCA-C47/2020|EPI ISL 513553|B.1.1.33|Brazil|2020-04-20	South America|hCoV-19/Ecuador/USFQ-178/2020|EPI ISL 525432|B.1|Ecuador|2020-08-12	0.0003703126	South America
South America|hCoV-19/Brazil/AP-IEC-164346/2020|EPI ISL 458145|B.1.1.33|Brazil|2020-04-20	South America|hCoV-19/Ecuador/USFQ-178/2020|EPI ISL 525432|B.1|Ecuador|2020-08-12	0.0004039863	South America
South America|hCoV-19/Brazil/RJ-2376/2020|EPI ISL 541360|B.1.1.33|Brazil|2020-04-20	South America|hCoV-19/Ecuador/USFQ-178/2020|EPI ISL 525432|B.1|Ecuador|2020-08-12	0.0003703049	South America
South America|hCoV-19/Brazil/RJ-2377/2020|EPI ISL 541361|B.1.1.33|Brazil|2020-04-20	South America|hCoV-19/Ecuador/USFQ-178/2020|EPI ISL 525432|B.1|Ecuador|2020-08-12	0.0004376616	South America
South America|hCoV-19/Brazil/SE-6579/2020|EPI ISL 541388|B.1.1.33|Brazil|2020-04-20	South America|hCoV-19/Ecuador/USFQ-178/2020|EPI ISL 525432|B.1|Ecuador|2020-08-12	0.0004713444	South America
South America|hCoV-19/Brazil/SE-6583/2020|EPI ISL 541389|B.1|Brazil|2020-04-20	South America|hCoV-19/Ecuador/USFQ-178/2020|EPI ISL 525432|B.1|Ecuador|2020-08-12	0.0001682749	South America
South America|hCoV-19/Brazil/RJ-2422/2020|EPI ISL 467352|B.1.1.33|Brazil|2020-04-20	South America|hCoV-19/Ecuador/USFQ-178/2020|EPI ISL 525432|B.1|Ecuador|2020-08-12	0.0003703077	South America
South America|hCoV-19/Brazil/RJ-2343/2020|EPI ISL 541358|B.1.1.33|Brazil|2020-04-20	South America|hCoV-19/Ecuador/USFQ-178/2020|EPI ISL 525432|B.1|Ecuador|2020-08-12	0.0003366359	South America
South America|hCoV-19/Brazil/SE-6607/2020|EPI ISL 541395|B.1.5|Brazil|2020-04-20	South America|hCoV-19/Ecuador/USFQ-178/2020|EPI ISL 525432|B.1|Ecuador|2020-08-12	0.0002693156	South America
South America|hCoV-19/Brazil/SE-6608/2020|EPI ISL 541396|B.1.5|Brazil|2020-04-20	South America|hCoV-19/Ecuador/USFQ-178/2020|EPI ISL 525432|B.1|Ecuador|2020-08-12	0.0002694244	South America
South America|hCoV-19/Brazil/RJ-INCA-C48/2020|EPI ISL 513554|B.1.1.33|Brazil|2020-04-20	South America|hCoV-19/Ecuador/USFQ-178/2020|EPI ISL 525432|B.1|Ecuador|2020-08-12	0.0003412764	South America
South America|hCoV-19/Brazil/RJ-INCA-C49/2020|EPI ISL 513555|B.1.1.33|Brazil|2020-04-20	South America|hCoV-19/Ecuador/USFQ-178/2020|EPI ISL 525432|B.1|Ecuador|2020-08-12	0.0004096169	South America
South America|hCoV-19/Brazil/RJ-INCA-C46/2020|EPI ISL 513552|B.1.1.33|Brazil|2020-04-20	South America|hCoV-19/Ecuador/USFQ-178/2020|EPI ISL 525432|B.1|Ecuador|2020-08-12	0.0004095975	South America
South America|hCoV-19/Brazil/RJ-2342/2020|EPI ISL 541357|B.1.1.33|Brazil|2020-04-20	South America|hCoV-19/Ecuador/USFQ-178/2020|EPI ISL 525432|B.1|Ecuador|2020-08-12	0.0005050765	South America
South America|hCoV-19/Brazil/SE-6606/2020|EPI ISL 541394|B.1.212|Brazil|2020-04-20	South America|hCoV-19/Ecuador/USFQ-178/2020|EPI ISL 525432|B.1|Ecuador|2020-08-12	0.0003036756	South America
South America|hCoV-19/Brazil/RJ-0273/2020|EPI ISL 470639|B.1.1.33|Brazil|2020-04-20	South America|hCoV-19/Ecuador/USFQ-178/2020|EPI ISL 525432|B.1|Ecuador|2020-08-12	0.0004417208	South America
South America|hCoV-19/Brazil/RJ-0275/2020|EPI ISL 470641|B.1.1.33|Brazil|2020-04-20	South America|hCoV-19/Ecuador/USFQ-178/2020|EPI ISL 525432|B.1|Ecuador|2020-08-12	0.0003057712	South America
South America|hCoV-19/Brazil/SE-6601/2020|EPI ISL 541392|B.1.1.33|Brazil|2020-04-20	South America|hCoV-19/Ecuador/USFQ-178/2020|EPI ISL 525432|B.1|Ecuador|2020-08-12	0.0004424212	South America
South America|hCoV-19/Brazil/RJ-0274/2020|EPI ISL 470640|B.1.1.33|Brazil|2020-04-20	South America|hCoV-19/Ecuador/USFQ-178/2020|EPI ISL 525432|B.1|Ecuador|2020-08-12	0.0003423160	South America
South America|hCoV-19/Brazil/SE-6603/2020|EPI ISL 541393|B.1.1|Brazil|2020-04-21	South America|hCoV-19/Ecuador/USFQ-178/2020|EPI ISL 525432|B.1|Ecuador|2020-08-12	0.0003366360	South America
South America|hCoV-19/Colombia/MAG-INS-101935/2020|EPI ISL 456153|B.1.255|Colombia|2020-04-22	South America|hCoV-19/Ecuador/USFQ-178/2020|EPI ISL 525432|B.1|Ecuador|2020-08-12	0.0002019369	South America
South America|hCoV-19/Brazil/RJ-INCA-C67/2020|EPI ISL 513559|B.1.1.33|Brazil|2020-04-22	South America|hCoV-19/Ecuador/USFQ-178/2020|EPI ISL 525432|B.1|Ecuador|2020-08-12	0.0004376525	South America
South America|hCoV-19/Brazil/RJ-INCA-C63/2020|EPI ISL 513556|B.1.1.33|Brazil|2020-04-22	South America|hCoV-19/Ecuador/USFQ-178/2020|EPI ISL 525432|B.1|Ecuador|2020-08-12	0.0003366246	South America
South America|hCoV-19/Brazil/SP-211/2020|EPI ISL 523991|B.1.1.33|Brazil|2020-04-22	South America|hCoV-19/Ecuador/USFQ-178/2020|EPI ISL 525432|B.1|Ecuador|2020-08-12	0.0004039863	South America
South America|hCoV-19/Brazil/RJ-INCA-C65/2020|EPI ISL 513558|B.1.1.33|Brazil|2020-04-22	South America|hCoV-19/Ecuador/USFQ-178/2020|EPI ISL 525432|B.1|Ecuador|2020-08-12	0.0003703126	South America
South America|hCoV-19/Peru/LOR-INS-082/2020|EPI ISL 514342|B.1.1|Peru|2020-04-22	South America|hCoV-19/Ecuador/USFQ-178/2020|EPI ISL 525432|B.1|Ecuador|2020-08-12	0.0004741141	South America
South America|hCoV-19/Peru/LOR-INS-080/2020|EPI ISL 514340|B.1.1|Peru|2020-04-22	South America|hCoV-19/Ecuador/USFQ-178/2020|EPI ISL 525432|B.1|Ecuador|2020-08-12	0.0003726426	South America
South America|hCoV-19/Peru/LOR-INS-079/2020|EPI ISL 514339|B.1.1|Peru|2020-04-22	South America|hCoV-19/Ecuador/USFQ-178/2020|EPI ISL 525432|B.1|Ecuador|2020-08-12	0.0003389192	South America
South America|hCoV-19/Ecuador/23055/2020|EPI ISL 491945|B.1.1|Ecuador|2020-04-22	South America|hCoV-19/Ecuador/USFQ-178/2020|EPI ISL 525432|B.1|Ecuador|2020-08-12	0.0002721822	South America
South America|hCoV-19/Peru/LOR-INS-081/2020|EPI ISL 514341|B.1.1|Peru|2020-04-22	South America|hCoV-19/Ecuador/USFQ-178/2020|EPI ISL 525432|B.1|Ecuador|2020-08-12	0.0004067156	South America
South America|hCoV-19/Brazil/SP-263/2020|EPI ISL 524467|B.1.1.33|Brazil|2020-04-22	South America|hCoV-19/Ecuador/USFQ-178/2020|EPI ISL 525432|B.1|Ecuador|2020-08-12	0.0004714934	South America
South America|hCoV-19/Uruguay/UY-NYUMC877/2020|EPI ISL 457973|B.1.1|Uruguay|2020-04-22	South America|hCoV-19/Ecuador/USFQ-178/2020|EPI ISL 525432|B.1|Ecuador|2020-08-12	0.0004457817	South America
South America|hCoV-19/Brazil/RJ-0276/2020|EPI ISL 470642|B.1.1.33|Brazil|2020-04-22	South America|hCoV-19/Ecuador/USFQ-178/2020|EPI ISL 525432|B.1|Ecuador|2020-08-12	0.0003422736	South America
South America|hCoV-19/Brazil/RJ-0277/2020|EPI ISL 470643|B.1.1.33|Brazil|2020-04-22	South America|hCoV-19/Ecuador/USFQ-178/2020|EPI ISL 525432|B.1|Ecuador|2020-08-12	0.0004107752	South America
South America|hCoV-19/Brazil/RJ-0278/2020|EPI ISL 470644|B.1.1.33|Brazil|2020-04-22	South America|hCoV-19/Ecuador/USFQ-178/2020|EPI ISL 525432|B.1|Ecuador|2020-08-12	0.0004792694	South America
South America|hCoV-19/Brazil/RJ-0279/2020|EPI ISL 470645|B.1.1.33|Brazil|2020-04-22	South America|hCoV-19/Ecuador/USFQ-178/2020|EPI ISL 525432|B.1|Ecuador|2020-08-12	0.0003425226	South America
South America|hCoV-19/Brazil/AP-IEC-164920/2020|EPI ISL 524796|B.1.1.33|Brazil|2020-04-23	South America|hCoV-19/Ecuador/USFQ-178/2020|EPI ISL 525432|B.1|Ecuador|2020-08-12	0.0003366246	South America
South America|hCoV-19/Brazil/SP-213/2020|EPI ISL 523992|B.1.1.33|Brazil|2020-04-23	South America|hCoV-19/Ecuador/USFQ-178/2020|EPI ISL 525432|B.1|Ecuador|2020-08-12	0.0004039675	South America
South America|hCoV-19/Peru/LIM-INS-029/2020|EPI ISL 491433|C.14|Peru|2020-04-23	South America|hCoV-19/Ecuador/USFQ-178/2020|EPI ISL 525432|B.1|Ecuador|2020-08-12	0.0004744711	South America
South America|hCoV-19/Peru/LIM-INS-031/2020|EPI ISL 491435|B.1|Peru|2020-04-23	South America|hCoV-19/Ecuador/USFQ-178/2020|EPI ISL 525432|B.1|Ecuador|2020-08-12	0.0002371526	South America
South America|hCoV-19/Peru/LIM-INS-030/2020|EPI ISL 491434|B.1.255|Peru|2020-04-23	South America|hCoV-19/Ecuador/USFQ-178/2020|EPI ISL 525432|B.1|Ecuador|2020-08-12	0.0001694035	South America
South America|hCoV-19/Brazil/RJ-0280/2020|EPI ISL 470646|B.1.1.33|Brazil|2020-04-23	South America|hCoV-19/Ecuador/USFQ-178/2020|EPI ISL 525432|B.1|Ecuador|2020-08-12	0.0003765354	South America
South America|hCoV-19/Brazil/RJ-INCA-C72/2020|EPI ISL 513563|B.1.1.33|Brazil|2020-04-24	South America|hCoV-19/Ecuador/USFQ-178/2020|EPI ISL 525432|B.1|Ecuador|2020-08-12	0.0004039864	South America
South America|hCoV-19/Brazil/RJ-INCA-C78/2020|EPI ISL 513568|B.1.1.33|Brazil|2020-04-24	South America|hCoV-19/Ecuador/USFQ-178/2020|EPI ISL 525432|B.1|Ecuador|2020-08-12	0.0004376616	South America
South America|hCoV-19/Brazil/RJ-INCA-C95/2020|EPI ISL 513572|B.1.1.33|Brazil|2020-04-24	South America|hCoV-19/Ecuador/USFQ-178/2020|EPI ISL 525432|B.1|Ecuador|2020-08-12	0.0003703126	South America
South America|hCoV-19/Brazil/RJ-INCA-C77/2020|EPI ISL 513567|B.1.1.33|Brazil|2020-04-24	South America|hCoV-19/Ecuador/USFQ-178/2020|EPI ISL 525432|B.1|Ecuador|2020-08-12	0.0003366246	South America
South America|hCoV-19/Brazil/RJ-INCA-C75/2020|EPI ISL 513565|B.1.1.33|Brazil|2020-04-24	South America|hCoV-19/Ecuador/USFQ-178/2020|EPI ISL 525432|B.1|Ecuador|2020-08-12	0.0003733790	South America
South America|hCoV-19/Brazil/MA-IEC-164827/2020|EPI ISL 524788|B.1.1.33|Brazil|2020-04-24	South America|hCoV-19/Ecuador/USFQ-178/2020|EPI ISL 525432|B.1|Ecuador|2020-08-12	0.0004040052	South America
South America|hCoV-19/Brazil/RJ-2676/2020|EPI ISL 467354|B.1.5|Brazil|2020-04-24	South America|hCoV-19/Ecuador/USFQ-178/2020|EPI ISL 525432|B.1|Ecuador|2020-08-12	0.0003029554	South America
South America|hCoV-19/Brazil/RJ-2696/2020|EPI ISL 467358|B.1.1.33|Brazil|2020-04-24	South America|hCoV-19/Ecuador/USFQ-178/2020|EPI ISL 525432|B.1|Ecuador|2020-08-12	0.0003366246	South America
South America|hCoV-19/Brazil/RJ-2669/2020|EPI ISL 467353|B.1.1.33|Brazil|2020-04-24	South America|hCoV-19/Ecuador/USFQ-178/2020|EPI ISL 525432|B.1|Ecuador|2020-08-12	0.0003702953	South America
South America|hCoV-19/Brazil/RJ-2683/2020|EPI ISL 467357|B.1.1.33|Brazil|2020-04-24	South America|hCoV-19/Ecuador/USFQ-178/2020|EPI ISL 525432|B.1|Ecuador|2020-08-12	0.0004039779	South America
South America|hCoV-19/Brazil/SE-6568/2020|EPI ISL 541387|B.1|Brazil|2020-04-24	South America|hCoV-19/Ecuador/USFQ-178/2020|EPI ISL 525432|B.1|Ecuador|2020-08-12	0.0001682692	South America
South America|hCoV-19/Brazil/RJ-2678/2020|EPI ISL 467355|B.1.1.33|Brazil|2020-04-24	South America|hCoV-19/Ecuador/USFQ-178/2020|EPI ISL 525432|B.1|Ecuador|2020-08-12	0.0005050702	South America
South America|hCoV-19/Brazil/RJ-INCA-C76/2020|EPI ISL 513566|B.1.1.33|Brazil|2020-04-24	South America|hCoV-19/Ecuador/USFQ-178/2020|EPI ISL 525432|B.1|Ecuador|2020-08-12	0.0003754480	South America
South America|hCoV-19/Brazil/RJ-INCA-C82/2020|EPI ISL 513570|B.1.1.33|Brazil|2020-04-24	South America|hCoV-19/Ecuador/USFQ-178/2020|EPI ISL 525432|B.1|Ecuador|2020-08-12	0.0003413230	South America
South America|hCoV-19/Brazil/SP-299/2020|EPI ISL 527864|B.1.1.33|Brazil|2020-04-24	South America|hCoV-19/Ecuador/USFQ-178/2020|EPI ISL 525432|B.1|Ecuador|2020-08-12	0.0004376761	South America
South America|hCoV-19/Brazil/RJ-INCA-C73/2020|EPI ISL 513564|B.1.1.33|Brazil|2020-04-24	South America|hCoV-19/Ecuador/USFQ-178/2020|EPI ISL 525432|B.1|Ecuador|2020-08-12	0.0003703250	South America
South America|hCoV-19/Brazil/RJ-INCA-C94/2020|EPI ISL 513571|B.1.1.33|Brazil|2020-04-24	South America|hCoV-19/Ecuador/USFQ-178/2020|EPI ISL 525432|B.1|Ecuador|2020-08-12	0.0004045959	South America
South America|hCoV-19/Brazil/RJ-INCA-C79/2020|EPI ISL 513569|B.1.1.33|Brazil|2020-04-24	South America|hCoV-19/Ecuador/USFQ-178/2020|EPI ISL 525432|B.1|Ecuador|2020-08-12	0.0004445600	South America
South America|hCoV-19/Brazil/RJ-0281/2020|EPI ISL 470647|B.1.1.33|Brazil|2020-04-24	South America|hCoV-19/Ecuador/USFQ-178/2020|EPI ISL 525432|B.1|Ecuador|2020-08-12	0.0004077138	South America
South America|hCoV-19/Brazil/RJ-0283/2020|EPI ISL 470649|B.1.1.33|Brazil|2020-04-24	South America|hCoV-19/Ecuador/USFQ-178/2020|EPI ISL 525432|B.1|Ecuador|2020-08-12	0.0004107643	South America
South America|hCoV-19/Brazil/RJ-0284/2020|EPI ISL 470650|B.1.1.33|Brazil|2020-04-24	South America|hCoV-19/Ecuador/USFQ-178/2020|EPI ISL 525432|B.1|Ecuador|2020-08-12	0.0003085380	South America
South America|hCoV-19/Brazil/RJ-0282/2020|EPI ISL 470648|B.1.1.33|Brazil|2020-04-24	South America|hCoV-19/Ecuador/USFQ-178/2020|EPI ISL 525432|B.1|Ecuador|2020-08-12	0.0003771450	South America
South America|hCoV-19/Brazil/MA-IEC-165425/2020|EPI ISL 524794|B.1.1.33|Brazil|2020-04-25	South America|hCoV-19/Ecuador/USFQ-178/2020|EPI ISL 525432|B.1|Ecuador|2020-08-12	0.0003703049	South America
South America|hCoV-19/Brazil/RJ-2733/2020|EPI ISL 467360|B.1.1.33|Brazil|2020-04-25	South America|hCoV-19/Ecuador/USFQ-178/2020|EPI ISL 525432|B.1|Ecuador|2020-08-12	0.0005051552	South America
South America|hCoV-19/Brazil/RJ-2777/2020|EPI ISL 467364|B.1.1.33|Brazil|2020-04-25	South America|hCoV-19/Ecuador/USFQ-178/2020|EPI ISL 525432|B.1|Ecuador|2020-08-12	0.0004039675	South America
South America|hCoV-19/Ecuador/23890/2020|EPI ISL 491944|B.1.1|Ecuador|2020-04-25	South America|hCoV-19/Ecuador/USFQ-178/2020|EPI ISL 525432|B.1|Ecuador|2020-08-12	0.0002721822	South America
South America|hCoV-19/Brazil/SP-306/2020|EPI ISL 534325|B.1.1.33|Brazil|2020-04-25	South America|hCoV-19/Ecuador/USFQ-178/2020|EPI ISL 525432|B.1|Ecuador|2020-08-12	0.0004377554	South America
South America|hCoV-19/Brazil/SP-304/2020|EPI ISL 534323|B.1.1.33|Brazil|2020-04-25	South America|hCoV-19/Ecuador/USFQ-178/2020|EPI ISL 525432|B.1|Ecuador|2020-08-12	0.0004040867	South America
South America|hCoV-19/Brazil/SP-L5-CAMPI95/2020|EPI ISL 476422|B.1.1.33|Brazil|2020-04-25	South America|hCoV-19/Ecuador/USFQ-178/2020|EPI ISL 525432|B.1|Ecuador|2020-08-12	0.0003484897	South America
South America|hCoV-19/Colombia/NAR-INS-103303/2020|EPI ISL 456154|B.1.1|Colombia|2020-04-26	South America|hCoV-19/Ecuador/USFQ-178/2020|EPI ISL 525432|B.1|Ecuador|2020-08-12	0.0003703125	South America
South America|hCoV-19/Brazil/SE-6544/2020|EPI ISL 541378|B.1.1|Brazil|2020-04-26	South America|hCoV-19/Ecuador/USFQ-178/2020|EPI ISL 525432|B.1|Ecuador|2020-08-12	0.0003366491	South America
South America|hCoV-19/Brazil/SE-6563/2020|EPI ISL 541385|B.1.1.33|Brazil|2020-04-26	South America|hCoV-19/Ecuador/USFQ-178/2020|EPI ISL 525432|B.1|Ecuador|2020-08-12	0.0004376411	South America
South America|hCoV-19/Brazil/SE-6549/2020|EPI ISL 541379|B.1|Brazil|2020-04-26	South America|hCoV-19/Ecuador/USFQ-178/2020|EPI ISL 525432|B.1|Ecuador|2020-08-12	0.0002692682	South America
South America|hCoV-19/Brazil/SE-6539/2020|EPI ISL 541377|B.1.5|Brazil|2020-04-26	South America|hCoV-19/Ecuador/USFQ-178/2020|EPI ISL 525432|B.1|Ecuador|2020-08-12	0.0002356044	South America
South America|hCoV-19/Brazil/PA-IEC-164684/2020|EPI ISL 458148|B.1.1.33|Brazil|2020-04-27	South America|hCoV-19/Ecuador/USFQ-178/2020|EPI ISL 525432|B.1|Ecuador|2020-08-12	0.0004713383	South America
South America|hCoV-19/Brazil/SE-6557/2020|EPI ISL 541383|B.1|Brazil|2020-04-27	South America|hCoV-19/Ecuador/USFQ-178/2020|EPI ISL 525432|B.1|Ecuador|2020-08-12	0.0002692682	South America
South America|hCoV-19/Brazil/SE-6550/2020|EPI ISL 541380|B.1.5|Brazil|2020-04-27	South America|hCoV-19/Ecuador/USFQ-178/2020|EPI ISL 525432|B.1|Ecuador|2020-08-12	0.0002356044	South America
South America|hCoV-19/Brazil/SE-6561/2020|EPI ISL 541384|B.1.1|Brazil|2020-04-27	South America|hCoV-19/Ecuador/USFQ-178/2020|EPI ISL 525432|B.1|Ecuador|2020-08-12	0.0003366333	South America
South America|hCoV-19/Brazil/RJ-2822/2020|EPI ISL 467367|B.1.1.33|Brazil|2020-04-27	South America|hCoV-19/Ecuador/USFQ-178/2020|EPI ISL 525432|B.1|Ecuador|2020-08-12	0.0003702953	South America
South America|hCoV-19/Brazil/RJ-2776/2020|EPI ISL 467363|B.1.1.33|Brazil|2020-04-27	South America|hCoV-19/Ecuador/USFQ-178/2020|EPI ISL 525432|B.1|Ecuador|2020-08-12	0.0004713603	South America
South America|hCoV-19/Brazil/RJ-2811/2020|EPI ISL 467365|B.1.1.33|Brazil|2020-04-27	South America|hCoV-19/Ecuador/USFQ-178/2020|EPI ISL 525432|B.1|Ecuador|2020-08-12	0.0004376820	South America
South America|hCoV-19/Brazil/RJ-2770/2020|EPI ISL 467362|B.1.1.33|Brazil|2020-04-27	South America|hCoV-19/Ecuador/USFQ-178/2020|EPI ISL 525432|B.1|Ecuador|2020-08-12	0.0004713603	South America
South America|hCoV-19/Brazil/RJ-2769/2020|EPI ISL 467361|B.1.1.33|Brazil|2020-04-27	South America|hCoV-19/Ecuador/USFQ-178/2020|EPI ISL 525432|B.1|Ecuador|2020-08-12	0.0005387899	South America
South America|hCoV-19/Brazil/SE-6556/2020|EPI ISL 541382|B.1.1.33|Brazil|2020-04-27	South America|hCoV-19/Ecuador/USFQ-178/2020|EPI ISL 525432|B.1|Ecuador|2020-08-12	0.0004713322	South America
South America|hCoV-19/Brazil/SE-6555/2020|EPI ISL 541381|B.1|Brazil|2020-04-27	South America|hCoV-19/Ecuador/USFQ-178/2020|EPI ISL 525432|B.1|Ecuador|2020-08-12	0.0002019343	South America
South America|hCoV-19/Brazil/MA-IEC-165398/2020|EPI ISL 524790|B.1.1.33|Brazil|2020-04-28	South America|hCoV-19/Ecuador/USFQ-178/2020|EPI ISL 525432|B.1|Ecuador|2020-08-12	0.0004039863	South America
South America|hCoV-19/Brazil/RJ-2844/2020|EPI ISL 467369|B.1.1.33|Brazil|2020-04-28	South America|hCoV-19/Ecuador/USFQ-178/2020|EPI ISL 525432|B.1|Ecuador|2020-08-12	0.0004039779	South America
South America|hCoV-19/Brazil/RJ-2840/2020|EPI ISL 467368|B.1.1.33|Brazil|2020-04-28	South America|hCoV-19/Ecuador/USFQ-178/2020|EPI ISL 525432|B.1|Ecuador|2020-08-12	0.0003366246	South America
South America|hCoV-19/Brazil/RJ-2868/2020|EPI ISL 467371|B.1.1.33|Brazil|2020-04-28	South America|hCoV-19/Ecuador/USFQ-178/2020|EPI ISL 525432|B.1|Ecuador|2020-08-12	0.0004040052	South America
South America|hCoV-19/Brazil/RJ-2903/2020|EPI ISL 541362|B.1.1.33|Brazil|2020-04-28	South America|hCoV-19/Ecuador/USFQ-178/2020|EPI ISL 525432|B.1|Ecuador|2020-08-12	0.0003703077	South America
South America|hCoV-19/Brazil/RJ-2904/2020|EPI ISL 541363|B.1.1.33|Brazil|2020-04-28	South America|hCoV-19/Ecuador/USFQ-178/2020|EPI ISL 525432|B.1|Ecuador|2020-08-12	0.0004040104	South America
South America|hCoV-19/Colombia/NAR-INS-103303-2/2020|EPI ISL 526955|B.1.1|Colombia|2020-04-28	South America|hCoV-19/Ecuador/USFQ-178/2020|EPI ISL 525432|B.1|Ecuador|2020-08-12	0.0003703251	South America
South America|hCoV-19/Colombia/NAR-INS-103313/2020|EPI ISL 526956|B.1.1|Colombia|2020-04-28	South America|hCoV-19/Ecuador/USFQ-178/2020|EPI ISL 525432|B.1|Ecuador|2020-08-12	0.0002713148	South America
South America|hCoV-19/Colombia/MET-INS-103258/2020|EPI ISL 526953|B.1.255|Colombia|2020-04-28	South America|hCoV-19/Ecuador/USFQ-178/2020|EPI ISL 525432|B.1|Ecuador|2020-08-12	0.0002439773	South America
South America|hCoV-19/Brazil/AP-IEC-165669/2020|EPI ISL 524793|B.1.1.33|Brazil|2020-04-29	South America|hCoV-19/Ecuador/USFQ-178/2020|EPI ISL 525432|B.1|Ecuador|2020-08-12	0.0004039672	South America
South America|hCoV-19/Brazil/MA-IEC-162466/2020|EPI ISL 524791|B.1.1.33|Brazil|2020-04-29	South America|hCoV-19/Ecuador/USFQ-178/2020|EPI ISL 525432|B.1|Ecuador|2020-08-12	0.0004039863	South America
South America|hCoV-19/Brazil/RJ-UFRJ-11785/2020|EPI ISL 492038|B.1.1.33|Brazil|2020-04-29	South America|hCoV-19/Ecuador/USFQ-178/2020|EPI ISL 525432|B.1|Ecuador|2020-08-12	0.0003702953	South America
South America|hCoV-19/Brazil/RJ-2938/2020|EPI ISL 541364|B.1.1.33|Brazil|2020-04-29	South America|hCoV-19/Ecuador/USFQ-178/2020|EPI ISL 525432|B.1|Ecuador|2020-08-12	0.0004039779	South America
South America|hCoV-19/Brazil/RJ-UFRJ-1784/2020|EPI ISL 492037|B.1.1.33|Brazil|2020-04-29	South America|hCoV-19/Ecuador/USFQ-178/2020|EPI ISL 525432|B.1|Ecuador|2020-08-12	0.0004039675	South America
South America|hCoV-19/Brazil/AP-IEC-165513/2020|EPI ISL 524784|B.1.1.33|Brazil|2020-04-29	South America|hCoV-19/Ecuador/USFQ-178/2020|EPI ISL 525432|B.1|Ecuador|2020-08-12	0.0004713383	South America
South America|hCoV-19/Brazil/RJ-UFRJ-11786/2020|EPI ISL 492039|B.1.1.33|Brazil|2020-04-29	South America|hCoV-19/Ecuador/USFQ-178/2020|EPI ISL 525432|B.1|Ecuador|2020-08-12	0.0004376525	South America
South America|hCoV-19/Brazil/RJ-UFRJ-1640/2020|EPI ISL 492033|B.1.1.33|Brazil|2020-04-29	South America|hCoV-19/Ecuador/USFQ-178/2020|EPI ISL 525432|B.1|Ecuador|2020-08-12	0.0003703126	South America
South America|hCoV-19/Chile/RM-CMM-04917/2020|EPI ISL 468749|B.1.5|Chile|2020-04-29	South America|hCoV-19/Ecuador/USFQ-178/2020|EPI ISL 525432|B.1|Ecuador|2020-08-12	0.0002019437	South America
South America|hCoV-19/Brazil/RJ-2966/2020|EPI ISL 541367|B.1.1.33|Brazil|2020-04-29	South America|hCoV-19/Ecuador/USFQ-178/2020|EPI ISL 525432|B.1|Ecuador|2020-08-12	0.0004040135	South America
South America|hCoV-19/Chile/RM-CMM-05015/2020|EPI ISL 468751|B.1|Chile|2020-04-29	South America|hCoV-19/Ecuador/USFQ-178/2020|EPI ISL 525432|B.1|Ecuador|2020-08-12	0.0001346260	South America
South America|hCoV-19/Brazil/RJ-2950/2020|EPI ISL 541365|B.1.1.33|Brazil|2020-04-29	South America|hCoV-19/Ecuador/USFQ-178/2020|EPI ISL 525432|B.1|Ecuador|2020-08-12	0.0004040407	South America
South America|hCoV-19/Brazil/SE-6591/2020|EPI ISL 541390|B.1|Brazil|2020-04-29	South America|hCoV-19/Ecuador/USFQ-178/2020|EPI ISL 525432|B.1|Ecuador|2020-08-12	0.0002026461	South America
South America|hCoV-19/Brazil/SE-6594/2020|EPI ISL 541391|B.1.5|Brazil|2020-04-29	South America|hCoV-19/Ecuador/USFQ-178/2020|EPI ISL 525432|B.1|Ecuador|2020-08-12	0.0002367278	South America
South America|hCoV-19/Ecuador/30755/2020|EPI ISL 491948|B.1.5|Ecuador|2020-04-29	South America|hCoV-19/Ecuador/USFQ-178/2020|EPI ISL 525432|B.1|Ecuador|2020-08-12	0.0002065800	South America
South America|hCoV-19/Chile/AT-CMM-00007/2020|EPI ISL 468755|B.1.1|Chile|2020-04-29	South America|hCoV-19/Ecuador/USFQ-178/2020|EPI ISL 525432|B.1|Ecuador|2020-08-12	0.0002745527	South America
South America|hCoV-19/Chile/AT-CMM-00013/2020|EPI ISL 468753|B.1.5|Chile|2020-04-29	South America|hCoV-19/Ecuador/USFQ-178/2020|EPI ISL 525432|B.1|Ecuador|2020-08-12	0.0003775194	South America
South America|hCoV-19/Chile/AT-CMM-00006/2020|EPI ISL 468754|B.1.1|Chile|2020-04-29	South America|hCoV-19/Ecuador/USFQ-178/2020|EPI ISL 525432|B.1|Ecuador|2020-08-12	0.0003461899	South America
South America|hCoV-19/Brazil/RJ-UFRJ-32321/2020|EPI ISL 492041|B.1.1.33|Brazil|2020-04-30	South America|hCoV-19/Ecuador/USFQ-178/2020|EPI ISL 525432|B.1|Ecuador|2020-08-12	0.0004039858	South America
South America|hCoV-19/Chile/RM-CMM-05230/2020|EPI ISL 468747|B.1.5|Chile|2020-04-30	South America|hCoV-19/Ecuador/USFQ-178/2020|EPI ISL 525432|B.1|Ecuador|2020-08-12	0.0002019422	South America
South America|hCoV-19/Brazil/RJ-INCA-C197/2020|EPI ISL 513526|B.1.1.33|Brazil|2020-04-30	South America|hCoV-19/Ecuador/USFQ-178/2020|EPI ISL 525432|B.1|Ecuador|2020-08-12	0.0003702953	South America
South America|hCoV-19/Brazil/RJ-INCA-C183/2020|EPI ISL 513521|B.1.1.33|Brazil|2020-04-30	South America|hCoV-19/Ecuador/USFQ-178/2020|EPI ISL 525432|B.1|Ecuador|2020-08-12	0.0004376820	South America
South America|hCoV-19/Chile/AT-CMM-00015/2020|EPI ISL 468757|B.1.1|Chile|2020-04-30	South America|hCoV-19/Ecuador/USFQ-178/2020|EPI ISL 525432|B.1|Ecuador|2020-08-12	0.0003029696	South America
South America|hCoV-19/Brazil/RJ-3021/2020|EPI ISL 541369|B.1.1.33|Brazil|2020-04-30	South America|hCoV-19/Ecuador/USFQ-178/2020|EPI ISL 525432|B.1|Ecuador|2020-08-12	0.0003702953	South America
South America|hCoV-19/Chile/RM-CMM-05207/2020|EPI ISL 468748|B.1.1|Chile|2020-04-30	South America|hCoV-19/Ecuador/USFQ-178/2020|EPI ISL 525432|B.1|Ecuador|2020-08-12	0.0004376820	South America
South America|hCoV-19/Brazil/RJ-UFRJ-32317/2020|EPI ISL 492040|B.1.1.33|Brazil|2020-04-30	South America|hCoV-19/Ecuador/USFQ-178/2020|EPI ISL 525432|B.1|Ecuador|2020-08-12	0.0003366246	South America
South America|hCoV-19/Brazil/RJ-INCA-C202/2020|EPI ISL 513529|B.1|Brazil|2020-04-30	South America|hCoV-19/Ecuador/USFQ-178/2020|EPI ISL 525432|B.1|Ecuador|2020-08-12	0.0003030166	South America
South America|hCoV-19/Brazil/RJ-INCA-C182/2020|EPI ISL 513520|B.1.1.33|Brazil|2020-04-30	South America|hCoV-19/Ecuador/USFQ-178/2020|EPI ISL 525432|B.1|Ecuador|2020-08-12	0.0004039863	South America
South America|hCoV-19/Brazil/RJ-INCA-C189/2020|EPI ISL 513523|B.1.1.33|Brazil|2020-04-30	South America|hCoV-19/Ecuador/USFQ-178/2020|EPI ISL 525432|B.1|Ecuador|2020-08-12	0.0003412997	South America
South America|hCoV-19/Brazil/SP-314/2020|EPI ISL 547570|B.1.1.33|Brazil|2020-04-30	South America|hCoV-19/Ecuador/USFQ-178/2020|EPI ISL 525432|B.1|Ecuador|2020-08-12	0.0003703076	South America
South America|hCoV-19/Brazil/RJ-INCA-C194/2020|EPI ISL 513525|B.1.1.33|Brazil|2020-04-30	South America|hCoV-19/Ecuador/USFQ-178/2020|EPI ISL 525432|B.1|Ecuador|2020-08-12	0.0003703173	South America
South America|hCoV-19/Brazil/RJ-INCA-C181/2020|EPI ISL 513519|B.1.1.33|Brazil|2020-04-30	South America|hCoV-19/Ecuador/USFQ-178/2020|EPI ISL 525432|B.1|Ecuador|2020-08-12	0.0004039999	South America
South America|hCoV-19/Chile/RM-CMM-05426/2020|EPI ISL 468750|B.1.1|Chile|2020-04-30	South America|hCoV-19/Ecuador/USFQ-178/2020|EPI ISL 525432|B.1|Ecuador|2020-08-12	0.0003029798	South America
South America|hCoV-19/Brazil/RJ-INCA-C187/2020|EPI ISL 513522|B.1.1.33|Brazil|2020-04-30	South America|hCoV-19/Ecuador/USFQ-178/2020|EPI ISL 525432|B.1|Ecuador|2020-08-12	0.0004048994	South America
South America|hCoV-19/Brazil/RJ-INCA-C201/2020|EPI ISL 513528|B.1.1.33|Brazil|2020-04-30	South America|hCoV-19/Ecuador/USFQ-178/2020|EPI ISL 525432|B.1|Ecuador|2020-08-12	0.0004408220	South America
South America|hCoV-19/Chile/AT-CMM-00063/2020|EPI ISL 468758|B.1.1|Chile|2020-05-01	South America|hCoV-19/Ecuador/USFQ-178/2020|EPI ISL 525432|B.1|Ecuador|2020-08-12	0.0003029553	South America
South America|hCoV-19/Brazil/SP-315/2020|EPI ISL 534312|B.1.1.33|Brazil|2020-05-01	South America|hCoV-19/Ecuador/USFQ-178/2020|EPI ISL 525432|B.1|Ecuador|2020-08-12	0.0005724412	South America
South America|hCoV-19/Peru/CAL-INS-103/2020|EPI ISL 536502|B.1.5|Peru|2020-05-02	South America|hCoV-19/Ecuador/USFQ-178/2020|EPI ISL 525432|B.1|Ecuador|2020-08-12	0.0002019422	South America
South America|hCoV-19/Brazil/SP-318/2020|EPI ISL 534315|B.1.1.33|Brazil|2020-05-02	South America|hCoV-19/Ecuador/USFQ-178/2020|EPI ISL 525432|B.1|Ecuador|2020-08-12	0.0004713627	South America
South America|hCoV-19/Peru/CAL-INS-105/2020|EPI ISL 536504|C.14|Peru|2020-05-02	South America|hCoV-19/Ecuador/USFQ-178/2020|EPI ISL 525432|B.1|Ecuador|2020-08-12	0.0005050663	South America
South America|hCoV-19/Peru/LIM-INS-102/2020|EPI ISL 536501|C.14|Peru|2020-05-02	South America|hCoV-19/Ecuador/USFQ-178/2020|EPI ISL 525432|B.1|Ecuador|2020-08-12	0.0005050532	South America
South America|hCoV-19/Peru/CAL-INS-104/2020|EPI ISL 536503|C.14|Peru|2020-05-02	South America|hCoV-19/Ecuador/USFQ-178/2020|EPI ISL 525432|B.1|Ecuador|2020-08-12	0.0006062176	South America
South America|hCoV-19/Ecuador/USFQ-133/2020|EPI ISL 491941|B.1.5|Ecuador|2020-05-02	South America|hCoV-19/Ecuador/USFQ-178/2020|EPI ISL 525432|B.1|Ecuador|2020-08-12	0.0002356441	South America
South America|hCoV-19/Colombia/AMA-INS-105142/2020|EPI ISL 526950|B.1|Colombia|2020-05-03	South America|hCoV-19/Ecuador/USFQ-178/2020|EPI ISL 525432|B.1|Ecuador|2020-08-12	0.0003731968	South America
South America|hCoV-19/Peru/LIM-INS-117/2020|EPI ISL 536515|B.1.1|Peru|2020-05-04	South America|hCoV-19/Ecuador/USFQ-178/2020|EPI ISL 525432|B.1|Ecuador|2020-08-12	0.0004039675	South America
South America|hCoV-19/Peru/LIM-INS-121/2020|EPI ISL 536519|B.1.1.1|Peru|2020-05-04	South America|hCoV-19/Ecuador/USFQ-178/2020|EPI ISL 525432|B.1|Ecuador|2020-08-12	0.0004376729	South America
South America|hCoV-19/Peru/LIM-INS-110/2020|EPI ISL 536508|B.1.1|Peru|2020-05-04	South America|hCoV-19/Ecuador/USFQ-178/2020|EPI ISL 525432|B.1|Ecuador|2020-08-12	0.0003703395	South America
South America|hCoV-19/Peru/LIM-INS-111/2020|EPI ISL 536509|C.14|Peru|2020-05-04	South America|hCoV-19/Ecuador/USFQ-178/2020|EPI ISL 525432|B.1|Ecuador|2020-08-12	0.0004713726	South America
South America|hCoV-19/Peru/LIM-INS-113/2020|EPI ISL 536511|B.1|Peru|2020-05-04	South America|hCoV-19/Ecuador/USFQ-178/2020|EPI ISL 525432|B.1|Ecuador|2020-08-12	0.0004039947	South America
South America|hCoV-19/Brazil/RJ-INCA-I35/2020|EPI ISL 513576|B.1.1.33|Brazil|2020-05-04	South America|hCoV-19/Ecuador/USFQ-178/2020|EPI ISL 525432|B.1|Ecuador|2020-08-12	0.0003703126	South America
South America|hCoV-19/Peru/ICA-INS-107/2020|EPI ISL 536505|B.1.1.1|Peru|2020-05-04	South America|hCoV-19/Ecuador/USFQ-178/2020|EPI ISL 525432|B.1|Ecuador|2020-08-12	0.0004376525	South America
South America|hCoV-19/Brazil/RJ-INCA-I44/2020|EPI ISL 513580|B.1.1|Brazil|2020-05-04	South America|hCoV-19/Ecuador/USFQ-178/2020|EPI ISL 525432|B.1|Ecuador|2020-08-12	0.0003703145	South America
South America|hCoV-19/Brazil/RJ-INCA-I34/2020|EPI ISL 513575|B.1.1.33|Brazil|2020-05-04	South America|hCoV-19/Ecuador/USFQ-178/2020|EPI ISL 525432|B.1|Ecuador|2020-08-12	0.0004039863	South America
South America|hCoV-19/Peru/LIM-INS-115/2020|EPI ISL 536513|C.14|Peru|2020-05-04	South America|hCoV-19/Ecuador/USFQ-178/2020|EPI ISL 525432|B.1|Ecuador|2020-08-12	0.0006061609	South America
South America|hCoV-19/Brazil/RJ-INCA-I37/2020|EPI ISL 513577|B.1.1.33|Brazil|2020-05-04	South America|hCoV-19/Ecuador/USFQ-178/2020|EPI ISL 525432|B.1|Ecuador|2020-08-12	0.0004039811	South America
South America|hCoV-19/Brazil/RJ-INCA-I30/2020|EPI ISL 513574|B.1.1.33|Brazil|2020-05-04	South America|hCoV-19/Ecuador/USFQ-178/2020|EPI ISL 525432|B.1|Ecuador|2020-08-12	0.0003703500	South America
South America|hCoV-19/Brazil/RJ-INCA-I43/2020|EPI ISL 513579|B.1.1.33|Brazil|2020-05-04	South America|hCoV-19/Ecuador/USFQ-178/2020|EPI ISL 525432|B.1|Ecuador|2020-08-12	0.0003368513	South America
South America|hCoV-19/Peru/ICA-INS-109/2020|EPI ISL 536507|B.1.1.1|Peru|2020-05-04	South America|hCoV-19/Ecuador/USFQ-178/2020|EPI ISL 525432|B.1|Ecuador|2020-08-12	0.0004380268	South America
South America|hCoV-19/Peru/LIM-INS-118/2020|EPI ISL 536516|B.1.1|Peru|2020-05-04	South America|hCoV-19/Ecuador/USFQ-178/2020|EPI ISL 525432|B.1|Ecuador|2020-08-12	0.0004396859	South America
South America|hCoV-19/Brazil/RJ-INCA-I29/2020|EPI ISL 513573|B.1.1.33|Brazil|2020-05-04	South America|hCoV-19/Ecuador/USFQ-178/2020|EPI ISL 525432|B.1|Ecuador|2020-08-12	0.0005073737	South America
South America|hCoV-19/Peru/LIM-INS-122/2020|EPI ISL 536520|C.14|Peru|2020-05-05	South America|hCoV-19/Ecuador/USFQ-178/2020|EPI ISL 525432|B.1|Ecuador|2020-08-12	0.0004714203	South America
South America|hCoV-19/Brazil/RJ-INCA-I54/2020|EPI ISL 513582|B.1.1.33|Brazil|2020-05-05	South America|hCoV-19/Ecuador/USFQ-178/2020|EPI ISL 525432|B.1|Ecuador|2020-08-12	0.0004713383	South America
South America|hCoV-19/Brazil/RJ-INCA-I51/2020|EPI ISL 513581|B.1.1.33|Brazil|2020-05-05	South America|hCoV-19/Ecuador/USFQ-178/2020|EPI ISL 525432|B.1|Ecuador|2020-08-12	0.0003702953	South America
South America|hCoV-19/Brazil/MA-IEC-166716/2020|EPI ISL 524789|B.1.1.33|Brazil|2020-05-05	South America|hCoV-19/Ecuador/USFQ-178/2020|EPI ISL 525432|B.1|Ecuador|2020-08-12	0.0004376616	South America
South America|hCoV-19/Peru/LIM-INS-116/2020|EPI ISL 536514|B.1.1.1|Peru|2020-05-05	South America|hCoV-19/Ecuador/USFQ-178/2020|EPI ISL 525432|B.1|Ecuador|2020-08-12	0.0005050663	South America
South America|hCoV-19/Brazil/RO-07/2020|EPI ISL 514137|B.1.1.33|Brazil|2020-05-05	South America|hCoV-19/Ecuador/USFQ-178/2020|EPI ISL 525432|B.1|Ecuador|2020-08-12	0.0003703126	South America
South America|hCoV-19/Brazil/RO-06/2020|EPI ISL 514136|B.1.212|Brazil|2020-05-05	South America|hCoV-19/Ecuador/USFQ-178/2020|EPI ISL 525432|B.1|Ecuador|2020-08-12	0.0003029397	South America
South America|hCoV-19/Brazil/RJ-INCA-I57/2020|EPI ISL 513583|B.1.1.33|Brazil|2020-05-05	South America|hCoV-19/Ecuador/USFQ-178/2020|EPI ISL 525432|B.1|Ecuador|2020-08-12	0.0003712074	South America
South America|hCoV-19/Brazil/RO-05/2020|EPI ISL 514135|B.1.1.33|Brazil|2020-05-05	South America|hCoV-19/Ecuador/USFQ-178/2020|EPI ISL 525432|B.1|Ecuador|2020-08-12	0.0003719779	South America
South America|hCoV-19/Peru/LIM-INS-123/2020|EPI ISL 536521|B.1|Peru|2020-05-06	South America|hCoV-19/Ecuador/USFQ-178/2020|EPI ISL 525432|B.1|Ecuador|2020-08-12	0.0002692808	South America
South America|hCoV-19/Brazil/SP-259/2020|EPI ISL 524470|B.1.1.33|Brazil|2020-05-06	South America|hCoV-19/Ecuador/USFQ-178/2020|EPI ISL 525432|B.1|Ecuador|2020-08-12	0.0004039779	South America
South America|hCoV-19/Brazil/PR-LRV-01/2020|EPI ISL 510535|B.1.1.33|Brazil|2020-05-08	South America|hCoV-19/Ecuador/USFQ-178/2020|EPI ISL 525432|B.1|Ecuador|2020-08-12	0.0003702953	South America
South America|hCoV-19/Brazil/MA-IEC-166867/2020|EPI ISL 524799|B.1.1.33|Brazil|2020-05-08	South America|hCoV-19/Ecuador/USFQ-178/2020|EPI ISL 525432|B.1|Ecuador|2020-08-12	0.0003366246	South America
South America|hCoV-19/Ecuador/36226/2020|EPI ISL 491953|B.1.1|Ecuador|2020-05-08	South America|hCoV-19/Ecuador/USFQ-178/2020|EPI ISL 525432|B.1|Ecuador|2020-08-12	0.0004083400	South America
South America|hCoV-19/Ecuador/36192/2020|EPI ISL 491947|B.1.1|Ecuador|2020-05-08	South America|hCoV-19/Ecuador/USFQ-178/2020|EPI ISL 525432|B.1|Ecuador|2020-08-12	0.0003062119	South America
South America|hCoV-19/Ecuador/36230/2020|EPI ISL 491950|B.1.1|Ecuador|2020-05-08	South America|hCoV-19/Ecuador/USFQ-178/2020|EPI ISL 525432|B.1|Ecuador|2020-08-12	0.0003426182	South America
South America|hCoV-19/Brazil/RO-03/2020|EPI ISL 514133|B.1.1.33|Brazil|2020-05-11	South America|hCoV-19/Ecuador/USFQ-178/2020|EPI ISL 525432|B.1|Ecuador|2020-08-12	0.0004376728	South America
South America|hCoV-19/Brazil/RO-04/2020|EPI ISL 514134|B.1.212|Brazil|2020-05-11	South America|hCoV-19/Ecuador/USFQ-178/2020|EPI ISL 525432|B.1|Ecuador|2020-08-12	0.0003366072	South America
South America|hCoV-19/Brazil/RO-01/2020|EPI ISL 514131|B.1.1.33|Brazil|2020-05-11	South America|hCoV-19/Ecuador/USFQ-178/2020|EPI ISL 525432|B.1|Ecuador|2020-08-12	0.0004713505	South America
South America|hCoV-19/Brazil/RO-02/2020|EPI ISL 514132|B.1.1.33|Brazil|2020-05-11	South America|hCoV-19/Ecuador/USFQ-178/2020|EPI ISL 525432|B.1|Ecuador|2020-08-12	0.0003703826	South America
South America|hCoV-19/Colombia/AMA-INS-109363/2020|EPI ISL 526949|B.1|Colombia|2020-05-11	South America|hCoV-19/Ecuador/USFQ-178/2020|EPI ISL 525432|B.1|Ecuador|2020-08-12	0.0003030739	South America
South America|hCoV-19/Brazil/PA-IEC-166687/2020|EPI ISL 524800|B.1.212|Brazil|2020-05-13	South America|hCoV-19/Ecuador/USFQ-178/2020|EPI ISL 525432|B.1|Ecuador|2020-08-12	0.0004039570	South America
South America|hCoV-19/Argentina/Heritas HG009/2020|EPI ISL 476568|B.1.3|Argentina|2020-05-14	South America|hCoV-19/Ecuador/USFQ-178/2020|EPI ISL 525432|B.1|Ecuador|2020-08-12	0.0002692556	South America
South America|hCoV-19/Ecuador/USFQ-112/2020|EPI ISL 471270|B.1.1|Ecuador|2020-05-19	South America|hCoV-19/Ecuador/USFQ-178/2020|EPI ISL 525432|B.1|Ecuador|2020-08-12	0.0003398200	South America
South America|hCoV-19/Ecuador/USFQ-106/2020|EPI ISL 471271|B.1.1|Ecuador|2020-05-19	South America|hCoV-19/Ecuador/USFQ-178/2020|EPI ISL 525432|B.1|Ecuador|2020-08-12	0.0003398200	South America
South America|hCoV-19/Uruguay/UY-NYUMC937/2020|EPI ISL 480435|B.1|Uruguay|2020-05-19	South America|hCoV-19/Ecuador/USFQ-178/2020|EPI ISL 525432|B.1|Ecuador|2020-08-12	0.0003158674	South America
South America|hCoV-19/Ecuador/USFQ-163/2020|EPI ISL 525430|B.1.9|Ecuador|2020-05-20	South America|hCoV-19/Ecuador/USFQ-178/2020|EPI ISL 525432|B.1|Ecuador|2020-08-12	0.0002692485	South America
South America|hCoV-19/Argentina/Heritas HG019/2020|EPI ISL 476573|B.1.3|Argentina|2020-05-22	South America|hCoV-19/Ecuador/USFQ-178/2020|EPI ISL 525432|B.1|Ecuador|2020-08-12	0.0003365845	South America
South America|hCoV-19/Brazil/RJ-UFRJ-57437/2020|EPI ISL 492043|B.1.1.33|Brazil|2020-05-25	South America|hCoV-19/Ecuador/USFQ-178/2020|EPI ISL 525432|B.1|Ecuador|2020-08-12	0.0005724043	South America
South America|hCoV-19/Uruguay/UY-667/2020|EPI ISL 480341|B.1.1.33|Uruguay|2020-05-25	South America|hCoV-19/Ecuador/USFQ-178/2020|EPI ISL 525432|B.1|Ecuador|2020-08-12	0.0004875831	South America
South America|hCoV-19/Uruguay/UY-652/2020|EPI ISL 480340|B.1.1.33|Uruguay|2020-05-25	South America|hCoV-19/Ecuador/USFQ-178/2020|EPI ISL 525432|B.1|Ecuador|2020-08-12	0.0004918475	South America
South America|hCoV-19/Uruguay/UY-650/2020|EPI ISL 480338|B.1.1.33|Uruguay|2020-05-25	South America|hCoV-19/Ecuador/USFQ-178/2020|EPI ISL 525432|B.1|Ecuador|2020-08-12	0.0005019324	South America
South America|hCoV-19/Uruguay/UY-651/2020|EPI ISL 480339|B.1.1.33|Uruguay|2020-05-25	South America|hCoV-19/Ecuador/USFQ-178/2020|EPI ISL 525432|B.1|Ecuador|2020-08-12	0.0004965393	South America
South America|hCoV-19/Ecuador/51908/2020|EPI ISL 491949|B.1.1|Ecuador|2020-05-26	South America|hCoV-19/Ecuador/USFQ-178/2020|EPI ISL 525432|B.1|Ecuador|2020-08-12	0.0003402547	South America
South America|hCoV-19/Uruguay/UY-NYUMC939/2020|EPI ISL 480437|B.1|Uruguay|2020-05-26	South America|hCoV-19/Ecuador/USFQ-178/2020|EPI ISL 525432|B.1|Ecuador|2020-08-12	0.0003130555	South America
South America|hCoV-19/Brazil/RJ-UFRJ-57722/2020|EPI ISL 492045|B.1.1.33|Brazil|2020-05-27	South America|hCoV-19/Ecuador/USFQ-178/2020|EPI ISL 525432|B.1|Ecuador|2020-08-12	0.0004376820	South America
South America|hCoV-19/Brazil/RJ-UFRJ-57721/2020|EPI ISL 492044|B.1.1.33|Brazil|2020-05-27	South America|hCoV-19/Ecuador/USFQ-178/2020|EPI ISL 525432|B.1|Ecuador|2020-08-12	0.0005050402	South America
South America|hCoV-19/Ecuador/52389/2020|EPI ISL 491954|B.1.1|Ecuador|2020-05-28	South America|hCoV-19/Ecuador/USFQ-178/2020|EPI ISL 525432|B.1|Ecuador|2020-08-12	0.0004111994	South America
South America|hCoV-19/Brazil/RJ-UFRJ-58110/2020|EPI ISL 492047|B.1.1.33|Brazil|2020-05-29	South America|hCoV-19/Ecuador/USFQ-178/2020|EPI ISL 525432|B.1|Ecuador|2020-08-12	0.0004713602	South America
South America|hCoV-19/Brazil/RJ-UFRJ-2517/2020|EPI ISL 492035|B.1.1.33|Brazil|2020-05-29	South America|hCoV-19/Ecuador/USFQ-178/2020|EPI ISL 525432|B.1|Ecuador|2020-08-12	0.0004376729	South America
South America|hCoV-19/Brazil/RJ-UFRJ-58090/2020|EPI ISL 492046|B.1.1.33|Brazil|2020-05-29	South America|hCoV-19/Ecuador/USFQ-178/2020|EPI ISL 525432|B.1|Ecuador|2020-08-12	0.0005387354	South America
South America|hCoV-19/Brazil/RJ-UFRJ-58271/2020|EPI ISL 492048|B.1.1.33|Brazil|2020-06-01	South America|hCoV-19/Ecuador/USFQ-178/2020|EPI ISL 525432|B.1|Ecuador|2020-08-12	0.0003703126	South America
South America|hCoV-19/Ecuador/52438/2020|EPI ISL 491951|B.1.1|Ecuador|2020-06-01	South America|hCoV-19/Ecuador/USFQ-178/2020|EPI ISL 525432|B.1|Ecuador|2020-08-12	0.0004111886	South America
South America|hCoV-19/Ecuador/USFQ-707/2020|EPI ISL 471269|B.1.1|Ecuador|2020-06-04	South America|hCoV-19/Ecuador/USFQ-178/2020|EPI ISL 525432|B.1|Ecuador|2020-08-12	0.0003398200	South America
South America|hCoV-19/Brazil/RO-08/2020|EPI ISL 514138|B.1.1.33|Brazil|2020-06-05	South America|hCoV-19/Ecuador/USFQ-178/2020|EPI ISL 525432|B.1|Ecuador|2020-08-12	0.0004039863	South America
South America|hCoV-19/Peru/LAM-UPCH-0006/2020|EPI ISL 529067|B.3|Peru|2020-06-08	South America|hCoV-19/Ecuador/USFQ-178/2020|EPI ISL 525432|B.1|Ecuador|2020-08-12	0.0004052002	South America
South America|hCoV-19/Peru/LIM-UPCH-0117/2020|EPI ISL 568514|B.1.1.1|Peru|2020-06-09	South America|hCoV-19/Ecuador/USFQ-178/2020|EPI ISL 525432|B.1|Ecuador|2020-08-12	0.0005753243	South America
South America|hCoV-19/Peru/UCA-UPCH-0067/2020|EPI ISL 540950|B.1.1|Peru|2020-06-11	South America|hCoV-19/Ecuador/USFQ-178/2020|EPI ISL 525432|B.1|Ecuador|2020-08-12	0.0003703221	South America
South America|hCoV-19/Ecuador/USFQ-208/2020|EPI ISL 539783|B.1.1|Ecuador|2020-06-15	South America|hCoV-19/Ecuador/USFQ-178/2020|EPI ISL 525432|B.1|Ecuador|2020-08-12	0.0003366403	South America
South America|hCoV-19/Peru/LIM-UPCH-0029/2020|EPI ISL 540929|B.1.1|Peru|2020-06-15	South America|hCoV-19/Ecuador/USFQ-178/2020|EPI ISL 525432|B.1|Ecuador|2020-08-12	0.0004047546	South America
South America|hCoV-19/Peru/LIM-UPCH-0114/2020|EPI ISL 540991|B.1.1|Peru|2020-06-15	South America|hCoV-19/Ecuador/USFQ-178/2020|EPI ISL 525432|B.1|Ecuador|2020-08-12	0.0004420627	South America
South America|hCoV-19/Peru/CAL-UPCH-0097/2020|EPI ISL 540975|C.14|Peru|2020-06-16	South America|hCoV-19/Ecuador/USFQ-178/2020|EPI ISL 525432|B.1|Ecuador|2020-08-12	0.0005724726	South America
South America|hCoV-19/Brazil/SP-356/2020|EPI ISL 547575|B.1.1|Brazil|2020-06-16	South America|hCoV-19/Ecuador/USFQ-178/2020|EPI ISL 525432|B.1|Ecuador|2020-08-12	0.0004713824	South America
South America|hCoV-19/Peru/CAL-UPCH-0089/2020|EPI ISL 540967|B.1.1.1|Peru|2020-06-16	South America|hCoV-19/Ecuador/USFQ-178/2020|EPI ISL 525432|B.1|Ecuador|2020-08-12	0.0005387102	South America
South America|hCoV-19/Peru/ANC-UPCH-0106/2020|EPI ISL 540984|C.14|Peru|2020-06-16	South America|hCoV-19/Ecuador/USFQ-178/2020|EPI ISL 525432|B.1|Ecuador|2020-08-12	0.0005050663	South America
South America|hCoV-19/Peru/ANC-UPCH-0105/2020|EPI ISL 540983|C.14|Peru|2020-06-16	South America|hCoV-19/Ecuador/USFQ-178/2020|EPI ISL 525432|B.1|Ecuador|2020-08-12	0.0005724607	South America
South America|hCoV-19/Peru/LIM-UPCH-0038/2020|EPI ISL 529075|C.14|Peru|2020-06-16	South America|hCoV-19/Ecuador/USFQ-178/2020|EPI ISL 525432|B.1|Ecuador|2020-08-12	0.0005740812	South America
South America|hCoV-19/Peru/LIM-UPCH-0014/2020|EPI ISL 529071|B.1.1.1|Peru|2020-06-16	South America|hCoV-19/Ecuador/USFQ-178/2020|EPI ISL 525432|B.1|Ecuador|2020-08-12	0.0005741588	South America
South America|hCoV-19/Peru/CAL-UPCH-0053/2020|EPI ISL 540941|B.1.1.1|Peru|2020-06-16	South America|hCoV-19/Ecuador/USFQ-178/2020|EPI ISL 525432|B.1|Ecuador|2020-08-12	0.0006090015	South America
South America|hCoV-19/Peru/ANC-UPCH-0051/2020|EPI ISL 540940|B.1.1.1|Peru|2020-06-16	South America|hCoV-19/Ecuador/USFQ-178/2020|EPI ISL 525432|B.1|Ecuador|2020-08-12	0.0005093744	South America
South America|hCoV-19/Peru/LIM-UPCH-0088/2020|EPI ISL 540966|B.1.1|Peru|2020-06-17	South America|hCoV-19/Ecuador/USFQ-178/2020|EPI ISL 525432|B.1|Ecuador|2020-08-12	0.0004376933	South America
South America|hCoV-19/Peru/LIM-UPCH-0084/2020|EPI ISL 540962|B.1|Peru|2020-06-17	South America|hCoV-19/Ecuador/USFQ-178/2020|EPI ISL 525432|B.1|Ecuador|2020-08-12	0.0003029413	South America
South America|hCoV-19/Peru/LIM-UPCH-0041/2020|EPI ISL 529077|B.1.1|Peru|2020-06-17	South America|hCoV-19/Ecuador/USFQ-178/2020|EPI ISL 525432|B.1|Ecuador|2020-08-12	0.0003703049	South America
South America|hCoV-19/Peru/LIM-UPCH-0082/2020|EPI ISL 540960|B.1.1|Peru|2020-06-17	South America|hCoV-19/Ecuador/USFQ-178/2020|EPI ISL 525432|B.1|Ecuador|2020-08-12	0.0004713603	South America
South America|hCoV-19/Peru/LIM-UPCH-0102/2020|EPI ISL 540980|B.1.1|Peru|2020-06-17	South America|hCoV-19/Ecuador/USFQ-178/2020|EPI ISL 525432|B.1|Ecuador|2020-08-12	0.0004039863	South America
South America|hCoV-19/Peru/CAL-UPCH-0080/2020|EPI ISL 540958|B.1.1|Peru|2020-06-17	South America|hCoV-19/Ecuador/USFQ-178/2020|EPI ISL 525432|B.1|Ecuador|2020-08-12	0.0004376616	South America
South America|hCoV-19/Peru/LIM-UPCH-0030/2020|EPI ISL 540930|B.1|Peru|2020-06-17	South America|hCoV-19/Ecuador/USFQ-178/2020|EPI ISL 525432|B.1|Ecuador|2020-08-12	0.0004713163	South America
South America|hCoV-19/Peru/ANC-UPCH-0107/2020|EPI ISL 540985|C.14|Peru|2020-06-17	South America|hCoV-19/Ecuador/USFQ-178/2020|EPI ISL 525432|B.1|Ecuador|2020-08-12	0.0006398406	South America
South America|hCoV-19/Peru/CAL-UPCH-0035/2020|EPI ISL 540935|B.1.1.1|Peru|2020-06-17	South America|hCoV-19/Ecuador/USFQ-178/2020|EPI ISL 525432|B.1|Ecuador|2020-08-12	0.0006061200	South America
South America|hCoV-19/Peru/LIM-UPCH-0091/2020|EPI ISL 540969|B.1.1|Peru|2020-06-17	South America|hCoV-19/Ecuador/USFQ-178/2020|EPI ISL 525432|B.1|Ecuador|2020-08-12	0.0003029633	South America
South America|hCoV-19/Ecuador/USFQ-097/2020|EPI ISL 477016|B.1|Ecuador|2020-06-17	South America|hCoV-19/Ecuador/USFQ-178/2020|EPI ISL 525432|B.1|Ecuador|2020-08-12	0.0003029554	South America
South America|hCoV-19/Peru/LIM-UPCH-0099/2020|EPI ISL 540977|B.1.1.1|Peru|2020-06-17	South America|hCoV-19/Ecuador/USFQ-178/2020|EPI ISL 525432|B.1|Ecuador|2020-08-12	0.0005724191	South America
South America|hCoV-19/Peru/LIM-UPCH-0032/2020|EPI ISL 540932|C.14|Peru|2020-06-17	South America|hCoV-19/Ecuador/USFQ-178/2020|EPI ISL 525432|B.1|Ecuador|2020-08-12	0.0006061483	South America
South America|hCoV-19/Peru/LIM-UPCH-0094/2020|EPI ISL 540972|B.1.1|Peru|2020-06-17	South America|hCoV-19/Ecuador/USFQ-178/2020|EPI ISL 525432|B.1|Ecuador|2020-08-12	0.0004376729	South America
South America|hCoV-19/Peru/LIM-UPCH-0012/2020|EPI ISL 529069|C.14|Peru|2020-06-17	South America|hCoV-19/Ecuador/USFQ-178/2020|EPI ISL 525432|B.1|Ecuador|2020-08-12	0.0006061640	South America
South America|hCoV-19/Peru/LIM-UPCH-0103/2020|EPI ISL 540981|B.1.5|Peru|2020-06-17	South America|hCoV-19/Ecuador/USFQ-178/2020|EPI ISL 525432|B.1|Ecuador|2020-08-12	0.0002355983	South America
South America|hCoV-19/Peru/CAL-UPCH-0092/2020|EPI ISL 540970|C.14|Peru|2020-06-17	South America|hCoV-19/Ecuador/USFQ-178/2020|EPI ISL 525432|B.1|Ecuador|2020-08-12	0.0006061326	South America
South America|hCoV-19/Peru/LIM-UPCH-0045/2020|EPI ISL 540936|B.1.1.1|Peru|2020-06-17	South America|hCoV-19/Ecuador/USFQ-178/2020|EPI ISL 525432|B.1|Ecuador|2020-08-12	0.0004723141	South America
South America|hCoV-19/Peru/LIM-UPCH-0033/2020|EPI ISL 540933|B.1.1|Peru|2020-06-17	South America|hCoV-19/Ecuador/USFQ-178/2020|EPI ISL 525432|B.1|Ecuador|2020-08-12	0.0003713548	South America
South America|hCoV-19/Peru/LIM-UPCH-0085/2020|EPI ISL 540963|B.1.5|Peru|2020-06-17	South America|hCoV-19/Ecuador/USFQ-178/2020|EPI ISL 525432|B.1|Ecuador|2020-08-12	0.0004051423	South America
South America|hCoV-19/Peru/ANC-UPCH-0010/2020|EPI ISL 540923|B.1.1.1|Peru|2020-06-17	South America|hCoV-19/Ecuador/USFQ-178/2020|EPI ISL 525432|B.1|Ecuador|2020-08-12	0.0005403291	South America
South America|hCoV-19/Peru/LIM-UPCH-0004/2020|EPI ISL 529066|B.1|Peru|2020-06-17	South America|hCoV-19/Ecuador/USFQ-178/2020|EPI ISL 525432|B.1|Ecuador|2020-08-12	0.0003714155	South America
South America|hCoV-19/Peru/LIM-UPCH-0003/2020|EPI ISL 529065|C.14|Peru|2020-06-17	South America|hCoV-19/Ecuador/USFQ-178/2020|EPI ISL 525432|B.1|Ecuador|2020-08-12	0.0005742200	South America
South America|hCoV-19/Peru/LIM-UPCH-0022/2020|EPI ISL 529072|C.14|Peru|2020-06-17	South America|hCoV-19/Ecuador/USFQ-178/2020|EPI ISL 525432|B.1|Ecuador|2020-08-12	0.0006757299	South America
South America|hCoV-19/Peru/ANC-UPCH-0043/2020|EPI ISL 529078|B.1.1.1|Peru|2020-06-17	South America|hCoV-19/Ecuador/USFQ-178/2020|EPI ISL 525432|B.1|Ecuador|2020-08-12	0.0005066328	South America
South America|hCoV-19/Peru/LIM-UPCH-0101/2020|EPI ISL 540979|B.1.1|Peru|2020-06-17	South America|hCoV-19/Ecuador/USFQ-178/2020|EPI ISL 525432|B.1|Ecuador|2020-08-12	0.0003703078	South America
South America|hCoV-19/Peru/LIM-UPCH-0028/2020|EPI ISL 568510|B.1.1.1|Peru|2020-06-17	South America|hCoV-19/Ecuador/USFQ-178/2020|EPI ISL 525432|B.1|Ecuador|2020-08-12	0.0005073866	South America
South America|hCoV-19/Peru/LIM-UPCH-0063/2020|EPI ISL 540947|B.1.1.1|Peru|2020-06-17	South America|hCoV-19/Ecuador/USFQ-178/2020|EPI ISL 525432|B.1|Ecuador|2020-08-12	0.0004729203	South America
South America|hCoV-19/Peru/LIM-UPCH-0087/2020|EPI ISL 540965|B.1.1|Peru|2020-06-17	South America|hCoV-19/Ecuador/USFQ-178/2020|EPI ISL 525432|B.1|Ecuador|2020-08-12	0.0004394651	South America
South America|hCoV-19/Peru/LIM-UPCH-0050/2020|EPI ISL 540939|B.1.1.1|Peru|2020-06-17	South America|hCoV-19/Ecuador/USFQ-178/2020|EPI ISL 525432|B.1|Ecuador|2020-08-12	0.0005753903	South America
South America|hCoV-19/Peru/CAL-UPCH-0062/2020|EPI ISL 540946|B.1.1|Peru|2020-06-17	South America|hCoV-19/Ecuador/USFQ-178/2020|EPI ISL 525432|B.1|Ecuador|2020-08-12	0.0004065336	South America
South America|hCoV-19/Peru/LIM-UPCH-0078/2020|EPI ISL 540956|B.1.1|Peru|2020-06-17	South America|hCoV-19/Ecuador/USFQ-178/2020|EPI ISL 525432|B.1|Ecuador|2020-08-12	0.0004767363	South America
South America|hCoV-19/Peru/CAL-UPCH-0071/2020|EPI ISL 540953|B.1.1|Peru|2020-06-17	South America|hCoV-19/Ecuador/USFQ-178/2020|EPI ISL 525432|B.1|Ecuador|2020-08-12	0.0003406301	South America
South America|hCoV-19/Peru/LIM-UPCH-0096/2020|EPI ISL 540974|B.1.1.1|Peru|2020-06-17	South America|hCoV-19/Ecuador/USFQ-178/2020|EPI ISL 525432|B.1|Ecuador|2020-08-12	0.0005093746	South America
South America|hCoV-19/Peru/LIM-UPCH-0073/2020|EPI ISL 540954|B.1.1.1|Peru|2020-06-17	South America|hCoV-19/Ecuador/USFQ-178/2020|EPI ISL 525432|B.1|Ecuador|2020-08-12	0.0004428514	South America
South America|hCoV-19/Peru/LIM-UPCH-0059/2020|EPI ISL 540944|B.1.1|Peru|2020-06-17	South America|hCoV-19/Ecuador/USFQ-178/2020|EPI ISL 525432|B.1|Ecuador|2020-08-12	0.0004075670	South America
South America|hCoV-19/Peru/LIM-UPCH-0115/2020|EPI ISL 540992|B.1.1|Peru|2020-06-18	South America|hCoV-19/Ecuador/USFQ-178/2020|EPI ISL 525432|B.1|Ecuador|2020-08-12	0.0005050296	South America
South America|hCoV-19/Peru/LIM-UPCH-0083/2020|EPI ISL 540961|B.1.1|Peru|2020-06-18	South America|hCoV-19/Ecuador/USFQ-178/2020|EPI ISL 525432|B.1|Ecuador|2020-08-12	0.0004039675	South America
South America|hCoV-19/Peru/LIM-UPCH-0095/2020|EPI ISL 540973|C.14|Peru|2020-06-18	South America|hCoV-19/Ecuador/USFQ-178/2020|EPI ISL 525432|B.1|Ecuador|2020-08-12	0.0006061640	South America
South America|hCoV-19/Peru/LIM-UPCH-0031/2020|EPI ISL 540931|B.1.1.1|Peru|2020-06-18	South America|hCoV-19/Ecuador/USFQ-178/2020|EPI ISL 525432|B.1|Ecuador|2020-08-12	0.0005050872	South America
South America|hCoV-19/Peru/LIM-UPCH-0116/2020|EPI ISL 568513|B.1.1|Peru|2020-06-18	South America|hCoV-19/Ecuador/USFQ-178/2020|EPI ISL 525432|B.1|Ecuador|2020-08-12	0.0004727191	South America
South America|hCoV-19/Peru/LIM-UPCH-0120/2020|EPI ISL 568517|B.1.1.1|Peru|2020-06-18	South America|hCoV-19/Ecuador/USFQ-178/2020|EPI ISL 525432|B.1|Ecuador|2020-08-12	0.0006755525	South America
South America|hCoV-19/Peru/LIM-UPCH-0112/2020|EPI ISL 540989|B.1.1|Peru|2020-06-18	South America|hCoV-19/Ecuador/USFQ-178/2020|EPI ISL 525432|B.1|Ecuador|2020-08-12	0.0005727975	South America
South America|hCoV-19/Peru/LIM-UPCH-0068/2020|EPI ISL 540951|B.1.1.1|Peru|2020-06-18	South America|hCoV-19/Ecuador/USFQ-178/2020|EPI ISL 525432|B.1|Ecuador|2020-08-12	0.0005069237	South America
South America|hCoV-19/Peru/LIM-UPCH-0113/2020|EPI ISL 540990|C.14|Peru|2020-06-18	South America|hCoV-19/Ecuador/USFQ-178/2020|EPI ISL 525432|B.1|Ecuador|2020-08-12	0.0005752660	South America
South America|hCoV-19/Peru/LIM-UPCH-0065/2020|EPI ISL 540948|B.1.1|Peru|2020-06-18	South America|hCoV-19/Ecuador/USFQ-178/2020|EPI ISL 525432|B.1|Ecuador|2020-08-12	0.0006100969	South America
South America|hCoV-19/Peru/LIM-UPCH-0074/2020|EPI ISL 540955|B.1.1|Peru|2020-06-18	South America|hCoV-19/Ecuador/USFQ-178/2020|EPI ISL 525432|B.1|Ecuador|2020-08-12	0.0004066936	South America
South America|hCoV-19/Peru/LIM-UPCH-0077/2020|EPI ISL 568512|C.14|Peru|2020-06-18	South America|hCoV-19/Ecuador/USFQ-178/2020|EPI ISL 525432|B.1|Ecuador|2020-08-12	0.0006793060	South America
South America|hCoV-19/Peru/LIM-UPCH-0056/2020|EPI ISL 540942|B.1.5|Peru|2020-06-18	South America|hCoV-19/Ecuador/USFQ-178/2020|EPI ISL 525432|B.1|Ecuador|2020-08-12	0.0002376275	South America
South America|hCoV-19/Brazil/SP-354/2020|EPI ISL 547574|B.1.1.33|Brazil|2020-06-19	South America|hCoV-19/Ecuador/USFQ-178/2020|EPI ISL 525432|B.1|Ecuador|2020-08-12	0.0005050401	South America
South America|hCoV-19/Peru/LIM-INS-124/2020|EPI ISL 536522|B.1.1.1|Peru|2020-06-24	South America|hCoV-19/Ecuador/USFQ-178/2020|EPI ISL 525432|B.1|Ecuador|2020-08-12	0.0005050191	South America
South America|hCoV-19/Brazil/PE-AMU0036/2020|EPI ISL 502779|B.1.5|Brazil|2020-06-24	South America|hCoV-19/Ecuador/USFQ-178/2020|EPI ISL 525432|B.1|Ecuador|2020-08-12	0.0004060480	South America
South America|hCoV-19/Ecuador/USFQ-139/2020|EPI ISL 491936|B.1.5|Ecuador|2020-06-30	South America|hCoV-19/Ecuador/USFQ-178/2020|EPI ISL 525432|B.1|Ecuador|2020-08-12	0.0002692682	South America
South America|hCoV-19/Ecuador/USFQ-147/2020|EPI ISL 491937|B.1.1|Ecuador|2020-06-30	South America|hCoV-19/Ecuador/USFQ-178/2020|EPI ISL 525432|B.1|Ecuador|2020-08-12	0.0003366246	South America
South America|hCoV-19/Brazil/SP-600/2020|EPI ISL 515525|B.1.1.33|Brazil|2020-06-30	South America|hCoV-19/Ecuador/USFQ-178/2020|EPI ISL 525432|B.1|Ecuador|2020-08-12	0.0003366246	South America
South America|hCoV-19/Peru/ANC-INS-083/2020|EPI ISL 536482|C.14|Peru|2020-06-30	South America|hCoV-19/Ecuador/USFQ-178/2020|EPI ISL 525432|B.1|Ecuador|2020-08-12	0.0005724368	South America
South America|hCoV-19/Ecuador/USFQ-113/2020|EPI ISL 486848|B.1|Ecuador|2020-06-30	South America|hCoV-19/Ecuador/USFQ-178/2020|EPI ISL 525432|B.1|Ecuador|2020-08-12	0.0002692682	South America
South America|hCoV-19/Ecuador/USFQ-111/2020|EPI ISL 486846|B.1.1|Ecuador|2020-06-30	South America|hCoV-19/Ecuador/USFQ-178/2020|EPI ISL 525432|B.1|Ecuador|2020-08-12	0.0003704095	South America
South America|hCoV-19/Ecuador/USFQ-119/2020|EPI ISL 486851|B.1.1|Ecuador|2020-06-30	South America|hCoV-19/Ecuador/USFQ-178/2020|EPI ISL 525432|B.1|Ecuador|2020-08-12	0.0003704095	South America
South America|hCoV-19/Peru/CAL-INS-079/2020|EPI ISL 536479|B.1.5|Peru|2020-07-01	South America|hCoV-19/Ecuador/USFQ-178/2020|EPI ISL 525432|B.1|Ecuador|2020-08-12	0.0004039759	South America
South America|hCoV-19/Peru/LIM-INS-097/2020|EPI ISL 536496|B.1.1.1|Peru|2020-07-01	South America|hCoV-19/Ecuador/USFQ-178/2020|EPI ISL 525432|B.1|Ecuador|2020-08-12	0.0004713407	South America
South America|hCoV-19/Peru/CAL-INS-082/2020|EPI ISL 536481|B.1.1.1|Peru|2020-07-01	South America|hCoV-19/Ecuador/USFQ-178/2020|EPI ISL 525432|B.1|Ecuador|2020-08-12	0.0004713628	South America
South America|hCoV-19/Ecuador/USFQ-105/2020|EPI ISL 486842|B.1.1|Ecuador|2020-07-01	South America|hCoV-19/Ecuador/USFQ-178/2020|EPI ISL 525432|B.1|Ecuador|2020-08-12	0.0003704095	South America
South America|hCoV-19/Peru/ANC-INS-084/2020|EPI ISL 536483|C.14|Peru|2020-07-02	South America|hCoV-19/Ecuador/USFQ-178/2020|EPI ISL 525432|B.1|Ecuador|2020-08-12	0.0007071870	South America
South America|hCoV-19/Peru/ANC-INS-085/2020|EPI ISL 536484|C.14|Peru|2020-07-02	South America|hCoV-19/Ecuador/USFQ-178/2020|EPI ISL 525432|B.1|Ecuador|2020-08-12	0.0005724339	South America
South America|hCoV-19/Peru/LIM-INS-078/2020|EPI ISL 536478|B.1.1.220|Peru|2020-07-02	South America|hCoV-19/Ecuador/USFQ-178/2020|EPI ISL 525432|B.1|Ecuador|2020-08-12	0.0004720619	South America
South America|hCoV-19/Peru/LIM-INS-095/2020|EPI ISL 536494|B.1.1.1|Peru|2020-07-03	South America|hCoV-19/Ecuador/USFQ-178/2020|EPI ISL 525432|B.1|Ecuador|2020-08-12	0.0005724458	South America
South America|hCoV-19/Peru/ANC-INS-092/2020|EPI ISL 536491|B.1.1.1|Peru|2020-07-03	South America|hCoV-19/Ecuador/USFQ-178/2020|EPI ISL 525432|B.1|Ecuador|2020-08-12	0.0004713505	South America
South America|hCoV-19/Ecuador/USFQ-126/2020|EPI ISL 491939|B.1.5|Ecuador|2020-07-03	South America|hCoV-19/Ecuador/USFQ-178/2020|EPI ISL 525432|B.1|Ecuador|2020-08-12	0.0002356105	South America
South America|hCoV-19/Ecuador/USFQ-120/2020|EPI ISL 491932|B.1.1|Ecuador|2020-07-03	South America|hCoV-19/Ecuador/USFQ-178/2020|EPI ISL 525432|B.1|Ecuador|2020-08-12	0.0003706293	South America
South America|hCoV-19/Peru/LIM-INS-094/2020|EPI ISL 536493|B.1.1.1|Peru|2020-07-03	South America|hCoV-19/Ecuador/USFQ-178/2020|EPI ISL 525432|B.1|Ecuador|2020-08-12	0.0005724384	South America
South America|hCoV-19/Peru/LIM-INS-077/2020|EPI ISL 536477|B.1.1.1|Peru|2020-07-03	South America|hCoV-19/Ecuador/USFQ-178/2020|EPI ISL 525432|B.1|Ecuador|2020-08-12	0.0004380063	South America
South America|hCoV-19/Peru/LIM-INS-093/2020|EPI ISL 536492|B.1.1|Peru|2020-07-04	South America|hCoV-19/Ecuador/USFQ-178/2020|EPI ISL 525432|B.1|Ecuador|2020-08-12	0.0003366403	South America
South America|hCoV-19/Peru/LIM-INS-099/2020|EPI ISL 536498|B.1.1.1|Peru|2020-07-04	South America|hCoV-19/Ecuador/USFQ-178/2020|EPI ISL 525432|B.1|Ecuador|2020-08-12	0.0004376525	South America
South America|hCoV-19/Peru/LIM-INS-087/2020|EPI ISL 536486|B.1.1.1|Peru|2020-07-04	South America|hCoV-19/Ecuador/USFQ-178/2020|EPI ISL 525432|B.1|Ecuador|2020-08-12	0.0005723804	South America
South America|hCoV-19/Peru/LIM-INS-090/2020|EPI ISL 536489|B.1|Peru|2020-07-04	South America|hCoV-19/Ecuador/USFQ-178/2020|EPI ISL 525432|B.1|Ecuador|2020-08-12	0.0003703030	South America
South America|hCoV-19/Peru/LIM-INS-100/2020|EPI ISL 536499|B.1.1|Peru|2020-07-04	South America|hCoV-19/Ecuador/USFQ-178/2020|EPI ISL 525432|B.1|Ecuador|2020-08-12	0.0004376820	South America
South America|hCoV-19/Peru/LIM-INS-088/2020|EPI ISL 536487|B.1.1.1|Peru|2020-07-04	South America|hCoV-19/Ecuador/USFQ-178/2020|EPI ISL 525432|B.1|Ecuador|2020-08-12	0.0005386851	South America
South America|hCoV-19/Peru/LIM-INS-098/2020|EPI ISL 536497|B.1|Peru|2020-07-04	South America|hCoV-19/Ecuador/USFQ-178/2020|EPI ISL 525432|B.1|Ecuador|2020-08-12	0.0003373836	South America
South America|hCoV-19/Brazil/SP-405/2020|EPI ISL 547577|B.1.1|Brazil|2020-07-06	South America|hCoV-19/Ecuador/USFQ-178/2020|EPI ISL 525432|B.1|Ecuador|2020-08-12	0.0004713700	South America
South America|hCoV-19/Brazil/SP-418/2020|EPI ISL 547580|B.1.1.33|Brazil|2020-07-09	South America|hCoV-19/Ecuador/USFQ-178/2020|EPI ISL 525432|B.1|Ecuador|2020-08-12	0.0005724459	South America
South America|hCoV-19/Brazil/RJ-DCV05/2020|EPI ISL 509430|B.1.5|Brazil|2020-07-20	South America|hCoV-19/Ecuador/USFQ-178/2020|EPI ISL 525432|B.1|Ecuador|2020-08-12	0.0001682770	South America
South America|hCoV-19/Brazil/RJ-DCVN5/2020|EPI ISL 510536|B.1|Brazil|2020-07-20	South America|hCoV-19/Ecuador/USFQ-178/2020|EPI ISL 525432|B.1|Ecuador|2020-08-12	0.0002019369	South America
South America|hCoV-19/Ecuador/USFQ-194/2020|EPI ISL 527810|B.1.1.1|Ecuador|2020-08-04	South America|hCoV-19/Ecuador/USFQ-178/2020|EPI ISL 525432|B.1|Ecuador|2020-08-12	0.0004043863	South America
South America|hCoV-19/Ecuador/USFQ-193/2020|EPI ISL 527809|B.1.1|Ecuador|2020-08-04	South America|hCoV-19/Ecuador/USFQ-178/2020|EPI ISL 525432|B.1|Ecuador|2020-08-12	0.0003386764	South America
South America|hCoV-19/Ecuador/USFQ-214/2020|EPI ISL 539787|B.1|Ecuador|2020-08-05	South America|hCoV-19/Ecuador/USFQ-178/2020|EPI ISL 525432|B.1|Ecuador|2020-08-12	0.0002692682	South America
South America|hCoV-19/Ecuador/USFQ-213/2020|EPI ISL 539786|B.1.5|Ecuador|2020-08-05	South America|hCoV-19/Ecuador/USFQ-178/2020|EPI ISL 525432|B.1|Ecuador|2020-08-12	0.0002356105	South America
South America|hCoV-19/Ecuador/USFQ-177/2020|EPI ISL 525431|B.1|Ecuador|2020-08-12	South America|hCoV-19/Ecuador/USFQ-178/2020|EPI ISL 525432|B.1|Ecuador|2020-08-12	0.0002692808	South America
South America|hCoV-19/Brazil/SP-01/2020|EPI ISL 412964|B.1.5|Brazil|2020-02-25	South America|hCoV-19/Ecuador/USFQ-182/2020|EPI ISL 525433|B.1|Ecuador|2020-08-13	0.0001682770	South America
South America|hCoV-19/Brazil/SP-02/2020|EPI ISL 413016|B|Brazil|2020-02-28	South America|hCoV-19/Ecuador/USFQ-182/2020|EPI ISL 525433|B.1|Ecuador|2020-08-13	0.0004713261	South America
South America|hCoV-19/Brazil/SP-06/2020|EPI ISL 414015|B.1.5|Brazil|2020-02-29	South America|hCoV-19/Ecuador/USFQ-182/2020|EPI ISL 525433|B.1|Ecuador|2020-08-13	0.0001682770	South America
South America|hCoV-19/Brazil/ES-225/2020|EPI ISL 415128|B.40|Brazil|2020-02-29	South America|hCoV-19/Ecuador/USFQ-182/2020|EPI ISL 525433|B.1|Ecuador|2020-08-13	0.0005050506	South America
South America|hCoV-19/Argentina/PAIS-A0001/2020|EPI ISL 430793|B.1.1|Argentina|2020-03-01	South America|hCoV-19/Ecuador/USFQ-182/2020|EPI ISL 525433|B.1|Ecuador|2020-08-13	0.0003430205	South America
South America|hCoV-19/Brazil/SP-03/2020|EPI ISL 414014|B.1.1|Brazil|2020-03-02	South America|hCoV-19/Ecuador/USFQ-182/2020|EPI ISL 525433|B.1|Ecuador|2020-08-13	0.0003029554	South America
South America|hCoV-19/Brazil/SP-11/2020|EPI ISL 416033|B.3|Brazil|2020-03-03	South America|hCoV-19/Ecuador/USFQ-182/2020|EPI ISL 525433|B.1|Ecuador|2020-08-13	0.0003702876	South America
South America|hCoV-19/Brazil/SP-07/2020|EPI ISL 416028|B.1.1|Brazil|2020-03-03	South America|hCoV-19/Ecuador/USFQ-182/2020|EPI ISL 525433|B.1|Ecuador|2020-08-13	0.0003029554	South America
South America|hCoV-19/Chile/RM-ISPCH-1/2020|EPI ISL 414579|A.2|Chile|2020-03-03	South America|hCoV-19/Ecuador/USFQ-182/2020|EPI ISL 525433|B.1|Ecuador|2020-08-13	0.0005387004	South America
South America|hCoV-19/Brazil/SP-09/2020|EPI ISL 416031|B.1.5|Brazil|2020-03-04	South America|hCoV-19/Ecuador/USFQ-182/2020|EPI ISL 525433|B.1|Ecuador|2020-08-13	0.0001682770	South America
South America|hCoV-19/Brazil/SP-08/2020|EPI ISL 416029|B.1.1|Brazil|2020-03-04	South America|hCoV-19/Ecuador/USFQ-182/2020|EPI ISL 525433|B.1|Ecuador|2020-08-13	0.0003029554	South America
South America|hCoV-19/Brazil/SP-10/2020|EPI ISL 416032|B|Brazil|2020-03-04	South America|hCoV-19/Ecuador/USFQ-182/2020|EPI ISL 525433|B.1|Ecuador|2020-08-13	0.0004039570	South America
South America|hCoV-19/Brazil/SP-04/2020|EPI ISL 414017|B.1.1|Brazil|2020-03-04	South America|hCoV-19/Ecuador/USFQ-182/2020|EPI ISL 525433|B.1|Ecuador|2020-08-13	0.0003029554	South America
South America|hCoV-19/Brazil/SP-12/2020|EPI ISL 416034|B.1.1|Brazil|2020-03-04	South America|hCoV-19/Ecuador/USFQ-182/2020|EPI ISL 525433|B.1|Ecuador|2020-08-13	0.0003366490	South America
South America|hCoV-19/Brazil/RJ-314/2020|EPI ISL 414045|B.1.5|Brazil|2020-03-04	South America|hCoV-19/Ecuador/USFQ-182/2020|EPI ISL 525433|B.1|Ecuador|2020-08-13	0.0001682827	South America
South America|hCoV-19/Brazil/BA-312/2020|EPI ISL 415105|B.1.1|Brazil|2020-03-04	South America|hCoV-19/Ecuador/USFQ-182/2020|EPI ISL 525433|B.1|Ecuador|2020-08-13	0.0003366743	South America
South America|hCoV-19/Brazil/SP-13/2020|EPI ISL 416035|B.1.1|Brazil|2020-03-05	South America|hCoV-19/Ecuador/USFQ-182/2020|EPI ISL 525433|B.1|Ecuador|2020-08-13	0.0003029554	South America
South America|hCoV-19/Chile/LL-ISPCH-1/2020|EPI ISL 445246|B.1.5|Chile|2020-03-05	South America|hCoV-19/Ecuador/USFQ-182/2020|EPI ISL 525433|B.1|Ecuador|2020-08-13	0.0001682770	South America
South America|hCoV-19/Chile/RM-ISPCH-2/2020|EPI ISL 414580|B.1.1|Chile|2020-03-05	South America|hCoV-19/Ecuador/USFQ-182/2020|EPI ISL 525433|B.1|Ecuador|2020-08-13	0.0003029554	South America
South America|hCoV-19/Brazil/RJ-352/2020|EPI ISL 427299|A.2|Brazil|2020-03-05	South America|hCoV-19/Ecuador/USFQ-182/2020|EPI ISL 525433|B.1|Ecuador|2020-08-13	0.0005723968	South America
South America|hCoV-19/Brazil/BA-510/2020|EPI ISL 427293|B.1.1|Brazil|2020-03-06	South America|hCoV-19/Ecuador/USFQ-182/2020|EPI ISL 525433|B.1|Ecuador|2020-08-13	0.0003366403	South America
South America|hCoV-19/Chile/RM-MSHS-op2d1/2020|EPI ISL 415658|A.2|Chile|2020-03-06	South America|hCoV-19/Ecuador/USFQ-182/2020|EPI ISL 525433|B.1|Ecuador|2020-08-13	0.0005387005	South America
South America|hCoV-19/Peru/ARE-INS-026/2020|EPI ISL 491431|B.1|Peru|2020-03-06	South America|hCoV-19/Ecuador/USFQ-182/2020|EPI ISL 525433|B.1|Ecuador|2020-08-13	0.0002371978	South America
South America|hCoV-19/Chile/RM-ISPCH-3/2020|EPI ISL 445245|A.2|Chile|2020-03-06	South America|hCoV-19/Ecuador/USFQ-182/2020|EPI ISL 525433|B.1|Ecuador|2020-08-13	0.0005387005	South America
South America|hCoV-19/Colombia/DC-INS-78390/2020|EPI ISL 418262|B.1.1|Colombia|2020-03-06	South America|hCoV-19/Ecuador/USFQ-182/2020|EPI ISL 525433|B.1|Ecuador|2020-08-13	0.0003119639	South America
South America|hCoV-19/Argentina/C121/2020|EPI ISL 420600|B.1.1|Argentina|2020-03-07	South America|hCoV-19/Ecuador/USFQ-182/2020|EPI ISL 525433|B.1|Ecuador|2020-08-13	0.0002692877	South America
South America|hCoV-19/Chile/RM-MSHS-op3d1/2020|EPI ISL 415660|A.2|Chile|2020-03-07	South America|hCoV-19/Ecuador/USFQ-182/2020|EPI ISL 525433|B.1|Ecuador|2020-08-13	0.0005386823	South America
South America|hCoV-19/Peru/ARE-INS-087/2020|EPI ISL 516626|B.1|Peru|2020-03-07	South America|hCoV-19/Ecuador/USFQ-182/2020|EPI ISL 525433|B.1|Ecuador|2020-08-13	0.0002711020	South America
South America|hCoV-19/Chile/RM-MSHS-op4d1/2020|EPI ISL 415661|A.2|Chile|2020-03-08	South America|hCoV-19/Ecuador/USFQ-182/2020|EPI ISL 525433|B.1|Ecuador|2020-08-13	0.0005387005	South America
South America|hCoV-19/Chile/RM-ISPCH-4/2020|EPI ISL 445247|A.2|Chile|2020-03-08	South America|hCoV-19/Ecuador/USFQ-182/2020|EPI ISL 525433|B.1|Ecuador|2020-08-13	0.0006061215	South America
South America|hCoV-19/Brazil/MG-CV4/2020|EPI ISL 429667|B.1.255|Brazil|2020-03-09	South America|hCoV-19/Ecuador/USFQ-182/2020|EPI ISL 525433|B.1|Ecuador|2020-08-13	0.0002019275	South America
South America|hCoV-19/Chile/RM-ISPCH-6/2020|EPI ISL 445249|B|Chile|2020-03-09	South America|hCoV-19/Ecuador/USFQ-182/2020|EPI ISL 525433|B.1|Ecuador|2020-08-13	0.0003703030	South America
South America|hCoV-19/Chile/RM-ISPCH-9/2020|EPI ISL 445252|B.1.5|Chile|2020-03-09	South America|hCoV-19/Ecuador/USFQ-182/2020|EPI ISL 525433|B.1|Ecuador|2020-08-13	0.0002356154	South America
South America|hCoV-19/Chile/RM-ISPCH-7/2020|EPI ISL 445250|B.1.5|Chile|2020-03-09	South America|hCoV-19/Ecuador/USFQ-182/2020|EPI ISL 525433|B.1|Ecuador|2020-08-13	0.0002019422	South America
South America|hCoV-19/Peru/HUC-INS-008/2020|EPI ISL 489839|B.1.5|Peru|2020-03-09	South America|hCoV-19/Ecuador/USFQ-182/2020|EPI ISL 525433|B.1|Ecuador|2020-08-13	0.0002033036	South America
South America|hCoV-19/Peru/ICA-INS-012/2020|EPI ISL 489989|B.1.5|Peru|2020-03-09	South America|hCoV-19/Ecuador/USFQ-182/2020|EPI ISL 525433|B.1|Ecuador|2020-08-13	0.0002371990	South America
South America|hCoV-19/Chile/RM-ISPCH-5/2020|EPI ISL 445248|B.1.5|Chile|2020-03-09	South America|hCoV-19/Ecuador/USFQ-182/2020|EPI ISL 525433|B.1|Ecuador|2020-08-13	0.0002019490	South America
South America|hCoV-19/Brazil/SP-L12-CD28/2020|EPI ISL 476221|B.1.1.33|Brazil|2020-03-09	South America|hCoV-19/Ecuador/USFQ-182/2020|EPI ISL 525433|B.1|Ecuador|2020-08-13	0.0003399427	South America
South America|hCoV-19/Ecuador/HEE-01/2020|EPI ISL 417482|B|Ecuador|2020-03-09	South America|hCoV-19/Ecuador/USFQ-182/2020|EPI ISL 525433|B.1|Ecuador|2020-08-13	0.0003850869	South America
South America|hCoV-19/Chile/RM-ISPCH-8/2020|EPI ISL 445251|B.1.1|Chile|2020-03-10	South America|hCoV-19/Ecuador/USFQ-182/2020|EPI ISL 525433|B.1|Ecuador|2020-08-13	0.0003702953	South America
South America|hCoV-19/Peru/LIM-010/2020|EPI ISL 415787|B.1.1|Peru|2020-03-10	South America|hCoV-19/Ecuador/USFQ-182/2020|EPI ISL 525433|B.1|Ecuador|2020-08-13	0.0003366333	South America
South America|hCoV-19/Chile/RM-ISPCH-16/2020|EPI ISL 445259|A.2|Chile|2020-03-10	South America|hCoV-19/Ecuador/USFQ-182/2020|EPI ISL 525433|B.1|Ecuador|2020-08-13	0.0005386823	South America
South America|hCoV-19/Chile/RM-ISPCH-10/2020|EPI ISL 445253|B.1.255|Chile|2020-03-10	South America|hCoV-19/Ecuador/USFQ-182/2020|EPI ISL 525433|B.1|Ecuador|2020-08-13	0.0001682692	South America
South America|hCoV-19/Chile/RM-ISPCH-12/2020|EPI ISL 445255|B.1.1.10|Chile|2020-03-10	South America|hCoV-19/Ecuador/USFQ-182/2020|EPI ISL 525433|B.1|Ecuador|2020-08-13	0.0003703049	South America
South America|hCoV-19/Brazil/SC-769/2020|EPI ISL 427306|B.1|Brazil|2020-03-10	South America|hCoV-19/Ecuador/USFQ-182/2020|EPI ISL 525433|B.1|Ecuador|2020-08-13	0.0001009570	South America
South America|hCoV-19/Brazil/SC-766/2020|EPI ISL 427305|B.6|Brazil|2020-03-10	South America|hCoV-19/Ecuador/USFQ-182/2020|EPI ISL 525433|B.1|Ecuador|2020-08-13	0.0005050035	South America
South America|hCoV-19/Peru/LIM-INS-016/2020|EPI ISL 490315|B.1.1|Peru|2020-03-10	South America|hCoV-19/Ecuador/USFQ-182/2020|EPI ISL 525433|B.1|Ecuador|2020-08-13	0.0003389192	South America
South America|hCoV-19/Chile/RM-ISPCH-13/2020|EPI ISL 445256|B.1.1|Chile|2020-03-10	South America|hCoV-19/Ecuador/USFQ-182/2020|EPI ISL 525433|B.1|Ecuador|2020-08-13	0.0003703548	South America
South America|hCoV-19/Chile/RM-ISPCH-18/2020|EPI ISL 445261|B.1.5|Chile|2020-03-11	South America|hCoV-19/Ecuador/USFQ-182/2020|EPI ISL 525433|B.1|Ecuador|2020-08-13	0.0002356154	South America
South America|hCoV-19/Peru/LIM-INS-160/2020|EPI ISL 536553|B.1.5|Peru|2020-03-11	South America|hCoV-19/Ecuador/USFQ-182/2020|EPI ISL 525433|B.1|Ecuador|2020-08-13	0.0004040157	South America
South America|hCoV-19/Chile/BI-ISPCH-3/2020|EPI ISL 445332|B.1.5|Chile|2020-03-11	South America|hCoV-19/Ecuador/USFQ-182/2020|EPI ISL 525433|B.1|Ecuador|2020-08-13	0.0002692808	South America
South America|hCoV-19/Chile/RM-ISPCH-22/2020|EPI ISL 445265|B.1.5|Chile|2020-03-11	South America|hCoV-19/Ecuador/USFQ-182/2020|EPI ISL 525433|B.1|Ecuador|2020-08-13	0.0002019422	South America
South America|hCoV-19/Brazil/RJ-477/2020|EPI ISL 427300|B.1.1|Brazil|2020-03-11	South America|hCoV-19/Ecuador/USFQ-182/2020|EPI ISL 525433|B.1|Ecuador|2020-08-13	0.0003029633	South America
South America|hCoV-19/Chile/RM-ISPCH-19/2020|EPI ISL 445262|B.1.5|Chile|2020-03-11	South America|hCoV-19/Ecuador/USFQ-182/2020|EPI ISL 525433|B.1|Ecuador|2020-08-13	0.0002019464	South America
South America|hCoV-19/Brazil/RJ-477i/2020|EPI ISL 427301|B.1.1|Brazil|2020-03-11	South America|hCoV-19/Ecuador/USFQ-182/2020|EPI ISL 525433|B.1|Ecuador|2020-08-13	0.0003029633	South America
South America|hCoV-19/Peru/LIM-INS-011/2020|EPI ISL 489988|A.2|Peru|2020-03-11	South America|hCoV-19/Ecuador/USFQ-182/2020|EPI ISL 525433|B.1|Ecuador|2020-08-13	0.0005423151	South America
South America|hCoV-19/Peru/LIM-INS-015/2020|EPI ISL 490209|B.1.5|Peru|2020-03-11	South America|hCoV-19/Ecuador/USFQ-182/2020|EPI ISL 525433|B.1|Ecuador|2020-08-13	0.0003728194	South America
South America|hCoV-19/Peru/LIM-INS-006/2020|EPI ISL 489838|B.1.1|Peru|2020-03-11	South America|hCoV-19/Ecuador/USFQ-182/2020|EPI ISL 525433|B.1|Ecuador|2020-08-13	0.0003049982	South America
South America|hCoV-19/Chile/RM-ISPCH-15/2020|EPI ISL 445258|A.2|Chile|2020-03-11	South America|hCoV-19/Ecuador/USFQ-182/2020|EPI ISL 525433|B.1|Ecuador|2020-08-13	0.0005387005	South America
South America|hCoV-19/Chile/RM-ISPCH-17/2020|EPI ISL 445260|A.2|Chile|2020-03-11	South America|hCoV-19/Ecuador/USFQ-182/2020|EPI ISL 525433|B.1|Ecuador|2020-08-13	0.0006060649	South America
South America|hCoV-19/Chile/RM-ISPCH-20/2020|EPI ISL 445263|B.1.5|Chile|2020-03-11	South America|hCoV-19/Ecuador/USFQ-182/2020|EPI ISL 525433|B.1|Ecuador|2020-08-13	0.0002019558	South America
South America|hCoV-19/Brazil/MG-CV12/2020|EPI ISL 429674|B.1|Brazil|2020-03-11	South America|hCoV-19/Ecuador/USFQ-182/2020|EPI ISL 525433|B.1|Ecuador|2020-08-13	0.0002829874	South America
South America|hCoV-19/Chile/BI-ISPCH-2/2020|EPI ISL 445331|B.1.1|Chile|2020-03-12	South America|hCoV-19/Ecuador/USFQ-182/2020|EPI ISL 525433|B.1|Ecuador|2020-08-13	0.0003029630	South America
South America|hCoV-19/Chile/BI-ISPCH-2-2/2020|EPI ISL 445333|B.1.5|Chile|2020-03-12	South America|hCoV-19/Ecuador/USFQ-182/2020|EPI ISL 525433|B.1|Ecuador|2020-08-13	0.0002356044	South America
South America|hCoV-19/Chile/RM-ISPCH-21/2020|EPI ISL 445264|B.1.1.10|Chile|2020-03-12	South America|hCoV-19/Ecuador/USFQ-182/2020|EPI ISL 525433|B.1|Ecuador|2020-08-13	0.0003703049	South America
South America|hCoV-19/Brazil/SE-6535/2020|EPI ISL 541375|B.1.5|Brazil|2020-03-12	South America|hCoV-19/Ecuador/USFQ-182/2020|EPI ISL 525433|B.1|Ecuador|2020-08-13	0.0002356154	South America
South America|hCoV-19/Brazil/SC-770/2020|EPI ISL 541370|B.1.1.33|Brazil|2020-03-12	South America|hCoV-19/Ecuador/USFQ-182/2020|EPI ISL 525433|B.1|Ecuador|2020-08-13	0.0003703173	South America
South America|hCoV-19/Chile/ML-CMM-25343/2020|EPI ISL 459863|A|Chile|2020-03-12	South America|hCoV-19/Ecuador/USFQ-182/2020|EPI ISL 525433|B.1|Ecuador|2020-08-13	0.0003702933	South America
South America|hCoV-19/Colombia/DC-INS-79190/2020|EPI ISL 456120|B.1.5|Colombia|2020-03-12	South America|hCoV-19/Ecuador/USFQ-182/2020|EPI ISL 525433|B.1|Ecuador|2020-08-13	0.0002372411	South America
South America|hCoV-19/Brazil/UN-HIAE-SP03/2020|EPI ISL 486427|B.1.1.33|Brazil|2020-03-13	South America|hCoV-19/Ecuador/USFQ-182/2020|EPI ISL 525433|B.1|Ecuador|2020-08-13	0.0004376411	South America
South America|hCoV-19/Peru/LIM-INS-150/2020|EPI ISL 536545|B|Peru|2020-03-13	South America|hCoV-19/Ecuador/USFQ-182/2020|EPI ISL 525433|B.1|Ecuador|2020-08-13	0.0004376502	South America
South America|hCoV-19/Chile/BI-ISPCH-1/2020|EPI ISL 445271|B.1.1|Chile|2020-03-13	South America|hCoV-19/Ecuador/USFQ-182/2020|EPI ISL 525433|B.1|Ecuador|2020-08-13	0.0003029633	South America
South America|hCoV-19/Aruba/AW-RIVM-10101/2020|EPI ISL 547445|B.40|Aruba|2020-03-13	South America|hCoV-19/Ecuador/USFQ-182/2020|EPI ISL 525433|B.1|Ecuador|2020-08-13	0.0005050166	South America
South America|hCoV-19/Brazil/MG-CV6/2020|EPI ISL 429669|B.1|Brazil|2020-03-13	South America|hCoV-19/Ecuador/USFQ-182/2020|EPI ISL 525433|B.1|Ecuador|2020-08-13	0.0002019275	South America
South America|hCoV-19/Brazil/DF-615i/2020|EPI ISL 427294|B.1.1.33|Brazil|2020-03-13	South America|hCoV-19/Ecuador/USFQ-182/2020|EPI ISL 525433|B.1|Ecuador|2020-08-13	0.0003366246	South America
South America|hCoV-19/Brazil/SC-771/2020|EPI ISL 541371|B.1.5|Brazil|2020-03-13	South America|hCoV-19/Ecuador/USFQ-182/2020|EPI ISL 525433|B.1|Ecuador|2020-08-13	0.0002020510	South America
South America|hCoV-19/Peru/LAM-INS-073/2020|EPI ISL 523994|B.1.1|Peru|2020-03-13	South America|hCoV-19/Ecuador/USFQ-182/2020|EPI ISL 525433|B.1|Ecuador|2020-08-13	0.0003727922	South America
South America|hCoV-19/Peru/CAJ-INS-061/2020|EPI ISL 517770|B.1.1.1|Peru|2020-03-13	South America|hCoV-19/Ecuador/USFQ-182/2020|EPI ISL 525433|B.1|Ecuador|2020-08-13	0.0004067158	South America
South America|hCoV-19/Brazil/DF-0001/2020|EPI ISL 426580|B.1.1|Brazil|2020-03-13	South America|hCoV-19/Ecuador/USFQ-182/2020|EPI ISL 525433|B.1|Ecuador|2020-08-13	0.0003047400	South America
South America|hCoV-19/Brazil/GO-0207/2020|EPI ISL 470574|B.40|Brazil|2020-03-13	South America|hCoV-19/Ecuador/USFQ-182/2020|EPI ISL 525433|B.1|Ecuador|2020-08-13	0.0004449954	South America
South America|hCoV-19/Brazil/MG-CV8/2020|EPI ISL 429671|B.1.1|Brazil|2020-03-13	South America|hCoV-19/Ecuador/USFQ-182/2020|EPI ISL 525433|B.1|Ecuador|2020-08-13	0.0005174314	South America
South America|hCoV-19/Chile/MA-ISPCH-1/2020|EPI ISL 445268|B.1.98|Chile|2020-03-14	South America|hCoV-19/Ecuador/USFQ-182/2020|EPI ISL 525433|B.1|Ecuador|2020-08-13	0.0002019369	South America
South America|hCoV-19/Brazil/RN-IEC-162277/2020|EPI ISL 524798|B.1.1.33|Brazil|2020-03-14	South America|hCoV-19/Ecuador/USFQ-182/2020|EPI ISL 525433|B.1|Ecuador|2020-08-13	0.0003366246	South America
South America|hCoV-19/Peru/LIM-INS-159/2020|EPI ISL 536552|B.1.1|Peru|2020-03-14	South America|hCoV-19/Ecuador/USFQ-182/2020|EPI ISL 525433|B.1|Ecuador|2020-08-13	0.0002692877	South America
South America|hCoV-19/Peru/LIM-INS-147/2020|EPI ISL 536542|B.1.1|Peru|2020-03-14	South America|hCoV-19/Ecuador/USFQ-182/2020|EPI ISL 525433|B.1|Ecuador|2020-08-13	0.0003366246	South America
South America|hCoV-19/Chile/RM-CMM-23741/2020|EPI ISL 468752|B.1.1.33|Chile|2020-03-14	South America|hCoV-19/Ecuador/USFQ-182/2020|EPI ISL 525433|B.1|Ecuador|2020-08-13	0.0003366246	South America
South America|hCoV-19/Chile/AR-ISPCH-1/2020|EPI ISL 445270|B.1.1|Chile|2020-03-14	South America|hCoV-19/Ecuador/USFQ-182/2020|EPI ISL 525433|B.1|Ecuador|2020-08-13	0.0003366490	South America
South America|hCoV-19/Chile/VS-ISPCH-2/2020|EPI ISL 445285|B.1.255|Chile|2020-03-14	South America|hCoV-19/Ecuador/USFQ-182/2020|EPI ISL 525433|B.1|Ecuador|2020-08-13	0.0001682749	South America
South America|hCoV-19/Chile/RM-ISPCH-24/2020|EPI ISL 445303|B|Chile|2020-03-14	South America|hCoV-19/Ecuador/USFQ-182/2020|EPI ISL 525433|B.1|Ecuador|2020-08-13	0.0004376797	South America
South America|hCoV-19/Colombia/ATL-INS-79743/2020|EPI ISL 456145|B.1.5|Colombia|2020-03-14	South America|hCoV-19/Ecuador/USFQ-182/2020|EPI ISL 525433|B.1|Ecuador|2020-08-13	0.0002039323	South America
South America|hCoV-19/Brazil/MG-0211/2020|EPI ISL 470578|B.1.1|Brazil|2020-03-14	South America|hCoV-19/Ecuador/USFQ-182/2020|EPI ISL 525433|B.1|Ecuador|2020-08-13	0.0002766104	South America
South America|hCoV-19/Colombia/VAC-INS-79773/2020|EPI ISL 456134|B.1.5|Colombia|2020-03-14	South America|hCoV-19/Ecuador/USFQ-182/2020|EPI ISL 525433|B.1|Ecuador|2020-08-13	0.0002079244	South America
South America|hCoV-19/Colombia/VAC-INS-79779/2020|EPI ISL 456135|B.1.5|Colombia|2020-03-14	South America|hCoV-19/Ecuador/USFQ-182/2020|EPI ISL 525433|B.1|Ecuador|2020-08-13	0.0002082348	South America
South America|hCoV-19/Brazil/MG-0212/2020|EPI ISL 470579|B.1.5|Brazil|2020-03-14	South America|hCoV-19/Ecuador/USFQ-182/2020|EPI ISL 525433|B.1|Ecuador|2020-08-13	0.0001414617	South America
South America|hCoV-19/Brazil/CE-L10-CD171/2020|EPI ISL 476184|B.1.5|Brazil|2020-03-14	South America|hCoV-19/Ecuador/USFQ-182/2020|EPI ISL 525433|B.1|Ecuador|2020-08-13	0.0002493333	South America
South America|hCoV-19/Colombia/VAC-INS-79929/2020|EPI ISL 456136|B.1|Colombia|2020-03-14	South America|hCoV-19/Ecuador/USFQ-182/2020|EPI ISL 525433|B.1|Ecuador|2020-08-13	0.0002472182	South America
South America|hCoV-19/Chile/BI-CMM-25338/2020|EPI ISL 468760|B.1.1|Chile|2020-03-15	South America|hCoV-19/Ecuador/USFQ-182/2020|EPI ISL 525433|B.1|Ecuador|2020-08-13	0.0003029634	South America
South America|hCoV-19/Chile/LI-ISPCH-3/2020|EPI ISL 445275|B.1.1|Chile|2020-03-15	South America|hCoV-19/Ecuador/USFQ-182/2020|EPI ISL 525433|B.1|Ecuador|2020-08-13	0.0003366490	South America
South America|hCoV-19/Colombia/VAC-INS-79965/2020|EPI ISL 456150|B.1.5|Colombia|2020-03-15	South America|hCoV-19/Ecuador/USFQ-182/2020|EPI ISL 525433|B.1|Ecuador|2020-08-13	0.0002692808	South America
South America|hCoV-19/Chile/RM-CMM-27991/2020|EPI ISL 459857|B.1.5|Chile|2020-03-15	South America|hCoV-19/Ecuador/USFQ-182/2020|EPI ISL 525433|B.1|Ecuador|2020-08-13	0.0002019422	South America
South America|hCoV-19/Chile/LI-ISPCH-2/2020|EPI ISL 445274|B|Chile|2020-03-15	South America|hCoV-19/Ecuador/USFQ-182/2020|EPI ISL 525433|B.1|Ecuador|2020-08-13	0.0003366342	South America
South America|hCoV-19/Chile/LI-ISPCH-4/2020|EPI ISL 445276|B.1.1|Chile|2020-03-15	South America|hCoV-19/Ecuador/USFQ-182/2020|EPI ISL 525433|B.1|Ecuador|2020-08-13	0.0003366604	South America
South America|hCoV-19/Chile/MA-ISPCH-2/2020|EPI ISL 445269|B.1.98|Chile|2020-03-15	South America|hCoV-19/Ecuador/USFQ-182/2020|EPI ISL 525433|B.1|Ecuador|2020-08-13	0.0002019437	South America
South America|hCoV-19/Chile/VS-ISPCH-1/2020|EPI ISL 445272|B.1.5|Chile|2020-03-15	South America|hCoV-19/Ecuador/USFQ-182/2020|EPI ISL 525433|B.1|Ecuador|2020-08-13	0.0002019437	South America
South America|hCoV-19/Colombia/SAN-INS-80123/2020|EPI ISL 456149|B.1.1|Colombia|2020-03-15	South America|hCoV-19/Ecuador/USFQ-182/2020|EPI ISL 525433|B.1|Ecuador|2020-08-13	0.0003030880	South America
South America|hCoV-19/Brazil/RJ-MD63-1b/2020|EPI ISL 528638|B.1.1.33|Brazil|2020-03-16	South America|hCoV-19/Ecuador/USFQ-182/2020|EPI ISL 525433|B.1|Ecuador|2020-08-13	0.0003366246	South America
South America|hCoV-19/Chile/LI-ISPCH-1/2020|EPI ISL 445273|B.1.5|Chile|2020-03-16	South America|hCoV-19/Ecuador/USFQ-182/2020|EPI ISL 525433|B.1|Ecuador|2020-08-13	0.0002692808	South America
South America|hCoV-19/Chile/LI-ISPCH-5/2020|EPI ISL 445277|B.1.1|Chile|2020-03-16	South America|hCoV-19/Ecuador/USFQ-182/2020|EPI ISL 525433|B.1|Ecuador|2020-08-13	0.0003366490	South America
South America|hCoV-19/Chile/RM-ISPCH-26/2020|EPI ISL 445305|B.1|Chile|2020-03-16	South America|hCoV-19/Ecuador/USFQ-182/2020|EPI ISL 525433|B.1|Ecuador|2020-08-13	0.0003029476	South America
South America|hCoV-19/Chile/RM-ISPCH-28/2020|EPI ISL 445307|B.1|Chile|2020-03-16	South America|hCoV-19/Ecuador/USFQ-182/2020|EPI ISL 525433|B.1|Ecuador|2020-08-13	0.0002692808	South America
South America|hCoV-19/Chile/LI-ISPCH-6/2020|EPI ISL 445278|B.1.5|Chile|2020-03-16	South America|hCoV-19/Ecuador/USFQ-182/2020|EPI ISL 525433|B.1|Ecuador|2020-08-13	0.0002356044	South America
South America|hCoV-19/Brazil/RJ-MD63-1a/2020|EPI ISL 528637|B.1.1.33|Brazil|2020-03-16	South America|hCoV-19/Ecuador/USFQ-182/2020|EPI ISL 525433|B.1|Ecuador|2020-08-13	0.0004039968	South America
South America|hCoV-19/Peru/LIM-INS-143/2020|EPI ISL 536538|B.1.1.1|Peru|2020-03-16	South America|hCoV-19/Ecuador/USFQ-182/2020|EPI ISL 525433|B.1|Ecuador|2020-08-13	0.0004713505	South America
South America|hCoV-19/Brazil/MG-CV21/2020|EPI ISL 429681|B.1|Brazil|2020-03-16	South America|hCoV-19/Ecuador/USFQ-182/2020|EPI ISL 525433|B.1|Ecuador|2020-08-13	0.0002019275	South America
South America|hCoV-19/Chile/RM-ISPCH-30/2020|EPI ISL 445309|B.1.5|Chile|2020-03-16	South America|hCoV-19/Ecuador/USFQ-182/2020|EPI ISL 525433|B.1|Ecuador|2020-08-13	0.0002019422	South America
South America|hCoV-19/Brazil/AM-02/2020|EPI ISL 417034|A.2|Brazil|2020-03-16	South America|hCoV-19/Ecuador/USFQ-182/2020|EPI ISL 525433|B.1|Ecuador|2020-08-13	0.0006060445	South America
South America|hCoV-19/Brazil/MG-CV16/2020|EPI ISL 429676|B.1.1|Brazil|2020-03-16	South America|hCoV-19/Ecuador/USFQ-182/2020|EPI ISL 525433|B.1|Ecuador|2020-08-13	0.0004051098	South America
South America|hCoV-19/Peru/LAM-INS-071/2020|EPI ISL 523954|B.1.1.1|Peru|2020-03-16	South America|hCoV-19/Ecuador/USFQ-182/2020|EPI ISL 525433|B.1|Ecuador|2020-08-13	0.0004063027	South America
South America|hCoV-19/Peru/ANC-INS-066/2020|EPI ISL 516987|B.1.1.1|Peru|2020-03-16	South America|hCoV-19/Ecuador/USFQ-182/2020|EPI ISL 525433|B.1|Ecuador|2020-08-13	0.0004067020	South America
South America|hCoV-19/Chile/RM-ISPCH-29/2020|EPI ISL 445308|B.1.5|Chile|2020-03-16	South America|hCoV-19/Ecuador/USFQ-182/2020|EPI ISL 525433|B.1|Ecuador|2020-08-13	0.0002019490	South America
South America|hCoV-19/Brazil/PR-5619/2020|EPI ISL 541342|B.1|Brazil|2020-03-16	South America|hCoV-19/Ecuador/USFQ-182/2020|EPI ISL 525433|B.1|Ecuador|2020-08-13	0.0002692919	South America
South America|hCoV-19/Colombia/RIS-INS-80245/2020|EPI ISL 456155|B.1.5|Colombia|2020-03-16	South America|hCoV-19/Ecuador/USFQ-182/2020|EPI ISL 525433|B.1|Ecuador|2020-08-13	0.0002693351	South America
South America|hCoV-19/Colombia/VAC-INS-79943/2020|EPI ISL 456138|B.1.5|Colombia|2020-03-16	South America|hCoV-19/Ecuador/USFQ-182/2020|EPI ISL 525433|B.1|Ecuador|2020-08-13	0.0002705681	South America
South America|hCoV-19/Colombia/BOL-INS-80191/2020|EPI ISL 456122|B.1|Colombia|2020-03-16	South America|hCoV-19/Ecuador/USFQ-182/2020|EPI ISL 525433|B.1|Ecuador|2020-08-13	0.0001033850	South America
South America|hCoV-19/Peru/LIM-INS-141/2020|EPI ISL 536536|B|Peru|2020-03-16	South America|hCoV-19/Ecuador/USFQ-182/2020|EPI ISL 525433|B.1|Ecuador|2020-08-13	0.0003794892	South America
South America|hCoV-19/Brazil/RJ-L10-CD158/2020|EPI ISL 476180|B.1.1.33|Brazil|2020-03-16	South America|hCoV-19/Ecuador/USFQ-182/2020|EPI ISL 525433|B.1|Ecuador|2020-08-13	0.0003508415	South America
South America|hCoV-19/Brazil/RJ-L10-CD154/2020|EPI ISL 476178|B.1.1.33|Brazil|2020-03-16	South America|hCoV-19/Ecuador/USFQ-182/2020|EPI ISL 525433|B.1|Ecuador|2020-08-13	0.0004246690	South America
South America|hCoV-19/Brazil/RS-L11-CD180/2020|EPI ISL 476192|B.1.1.33|Brazil|2020-03-16	South America|hCoV-19/Ecuador/USFQ-182/2020|EPI ISL 525433|B.1|Ecuador|2020-08-13	0.0003538570	South America
South America|hCoV-19/Brazil/MG-CV19/2020|EPI ISL 429679|B.1.1|Brazil|2020-03-16	South America|hCoV-19/Ecuador/USFQ-182/2020|EPI ISL 525433|B.1|Ecuador|2020-08-13	0.0004281313	South America
South America|hCoV-19/Chile/MA-ISPCH-3/2020|EPI ISL 445280|B.1.98|Chile|2020-03-17	South America|hCoV-19/Ecuador/USFQ-182/2020|EPI ISL 525433|B.1|Ecuador|2020-08-13	0.0002019367	South America
South America|hCoV-19/Brazil/MG-CV31/2020|EPI ISL 429687|B.1|Brazil|2020-03-17	South America|hCoV-19/Ecuador/USFQ-182/2020|EPI ISL 525433|B.1|Ecuador|2020-08-13	0.0003029759	South America
South America|hCoV-19/Chile/RM-CMM-26639/2020|EPI ISL 459858|A.2|Chile|2020-03-17	South America|hCoV-19/Ecuador/USFQ-182/2020|EPI ISL 525433|B.1|Ecuador|2020-08-13	0.0006060602	South America
South America|hCoV-19/Chile/RM-ISPCH-35/2020|EPI ISL 445314|B.1|Chile|2020-03-17	South America|hCoV-19/Ecuador/USFQ-182/2020|EPI ISL 525433|B.1|Ecuador|2020-08-13	0.0002356154	South America
South America|hCoV-19/Peru/LIM-INS-138/2020|EPI ISL 536533|B.1.1|Peru|2020-03-17	South America|hCoV-19/Ecuador/USFQ-182/2020|EPI ISL 525433|B.1|Ecuador|2020-08-13	0.0003029554	South America
South America|hCoV-19/Brazil/MG-CV32/2020|EPI ISL 429688|B.1.1|Brazil|2020-03-17	South America|hCoV-19/Ecuador/USFQ-182/2020|EPI ISL 525433|B.1|Ecuador|2020-08-13	0.0003703299	South America
South America|hCoV-19/Peru/LIM-INS-139/2020|EPI ISL 536534|B.1.1|Peru|2020-03-17	South America|hCoV-19/Ecuador/USFQ-182/2020|EPI ISL 525433|B.1|Ecuador|2020-08-13	0.0003029633	South America
South America|hCoV-19/Chile/RM-ISPCH-38/2020|EPI ISL 445317|B.1.1|Chile|2020-03-17	South America|hCoV-19/Ecuador/USFQ-182/2020|EPI ISL 525433|B.1|Ecuador|2020-08-13	0.0002692877	South America
South America|hCoV-19/Brazil/AP-IEC-161167/2020|EPI ISL 450873|B.1.1.33|Brazil|2020-03-17	South America|hCoV-19/Ecuador/USFQ-182/2020|EPI ISL 525433|B.1|Ecuador|2020-08-13	0.0003366246	South America
South America|hCoV-19/Chile/RM-ISPCH-41/2020|EPI ISL 445320|B.1.5|Chile|2020-03-17	South America|hCoV-19/Ecuador/USFQ-182/2020|EPI ISL 525433|B.1|Ecuador|2020-08-13	0.0002019422	South America
South America|hCoV-19/Aruba/AW-RIVM-10113/2020|EPI ISL 547446|B.1|Aruba|2020-03-17	South America|hCoV-19/Ecuador/USFQ-182/2020|EPI ISL 525433|B.1|Ecuador|2020-08-13	0.0001346124	South America
South America|hCoV-19/Brazil/PR-5618/2020|EPI ISL 541341|B.1|Brazil|2020-03-17	South America|hCoV-19/Ecuador/USFQ-182/2020|EPI ISL 525433|B.1|Ecuador|2020-08-13	0.0001346232	South America
South America|hCoV-19/Brazil/PR-5617/2020|EPI ISL 541340|B.1|Brazil|2020-03-17	South America|hCoV-19/Ecuador/USFQ-182/2020|EPI ISL 525433|B.1|Ecuador|2020-08-13	0.0003029656	South America
South America|hCoV-19/Peru/JUN-INS-074/2020|EPI ISL 524471|B.1.255|Peru|2020-03-17	South America|hCoV-19/Ecuador/USFQ-182/2020|EPI ISL 525433|B.1|Ecuador|2020-08-13	0.0002032887	South America
South America|hCoV-19/Chile/RM-ISPCH-32/2020|EPI ISL 445311|B.1.5|Chile|2020-03-17	South America|hCoV-19/Ecuador/USFQ-182/2020|EPI ISL 525433|B.1|Ecuador|2020-08-13	0.0002019437	South America
South America|hCoV-19/Chile/RM-CMM-25669/2020|EPI ISL 459862|B.1.5|Chile|2020-03-17	South America|hCoV-19/Ecuador/USFQ-182/2020|EPI ISL 525433|B.1|Ecuador|2020-08-13	0.0001682827	South America
South America|hCoV-19/Chile/RM-ISPCH-42/2020|EPI ISL 445321|B.1.1|Chile|2020-03-17	South America|hCoV-19/Ecuador/USFQ-182/2020|EPI ISL 525433|B.1|Ecuador|2020-08-13	0.0002692968	South America
South America|hCoV-19/Chile/RM-ISPCH-34/2020|EPI ISL 445313|B.1.5|Chile|2020-03-17	South America|hCoV-19/Ecuador/USFQ-182/2020|EPI ISL 525433|B.1|Ecuador|2020-08-13	0.0002356124	South America
South America|hCoV-19/Chile/BI-ISPCH-1-2/2020|EPI ISL 445281|B.1.1|Chile|2020-03-17	South America|hCoV-19/Ecuador/USFQ-182/2020|EPI ISL 525433|B.1|Ecuador|2020-08-13	0.0003029735	South America
South America|hCoV-19/Chile/RM-ISPCH-33/2020|EPI ISL 445312|B.1.5|Chile|2020-03-17	South America|hCoV-19/Ecuador/USFQ-182/2020|EPI ISL 525433|B.1|Ecuador|2020-08-13	0.0002019490	South America
South America|hCoV-19/Peru/LIM-INS-148/2020|EPI ISL 536543|B.1.8|Peru|2020-03-17	South America|hCoV-19/Ecuador/USFQ-182/2020|EPI ISL 525433|B.1|Ecuador|2020-08-13	0.0002021326	South America
South America|hCoV-19/Peru/LIM-INS-136/2020|EPI ISL 536531|B.1|Peru|2020-03-17	South America|hCoV-19/Ecuador/USFQ-182/2020|EPI ISL 525433|B.1|Ecuador|2020-08-13	0.0001688474	South America
South America|hCoV-19/Uruguay/UY-NYUMC850/2020|EPI ISL 457946|A.2|Uruguay|2020-03-17	South America|hCoV-19/Ecuador/USFQ-182/2020|EPI ISL 525433|B.1|Ecuador|2020-08-13	0.0006123217	South America
South America|hCoV-19/Peru/LIM-INS-149/2020|EPI ISL 536544|B.1.5|Peru|2020-03-17	South America|hCoV-19/Ecuador/USFQ-182/2020|EPI ISL 525433|B.1|Ecuador|2020-08-13	0.0002709840	South America
South America|hCoV-19/Brazil/MG-CV26/2020|EPI ISL 429684|B.1.1|Brazil|2020-03-17	South America|hCoV-19/Ecuador/USFQ-182/2020|EPI ISL 525433|B.1|Ecuador|2020-08-13	0.0004437979	South America
South America|hCoV-19/Colombia/VAC-INS-81251/2020|EPI ISL 456139|B.1.1|Colombia|2020-03-17	South America|hCoV-19/Ecuador/USFQ-182/2020|EPI ISL 525433|B.1|Ecuador|2020-08-13	0.0002738029	South America
South America|hCoV-19/Colombia/ANT-INS-80370/2020|EPI ISL 456118|B.1.5|Colombia|2020-03-17	South America|hCoV-19/Ecuador/USFQ-182/2020|EPI ISL 525433|B.1|Ecuador|2020-08-13	0.0001727396	South America
South America|hCoV-19/Brazil/MG-CV33/2020|EPI ISL 429689|B.1.1|Brazil|2020-03-17	South America|hCoV-19/Ecuador/USFQ-182/2020|EPI ISL 525433|B.1|Ecuador|2020-08-13	0.0003485551	South America
South America|hCoV-19/Brazil/SP-L11-CD185-2/2020|EPI ISL 476196|B.1|Brazil|2020-03-17	South America|hCoV-19/Ecuador/USFQ-182/2020|EPI ISL 525433|B.1|Ecuador|2020-08-13	0.0001069483	South America
South America|hCoV-19/Brazil/MG-0214/2020|EPI ISL 470580|B.1.1.33|Brazil|2020-03-17	South America|hCoV-19/Ecuador/USFQ-182/2020|EPI ISL 525433|B.1|Ecuador|2020-08-13	0.0003867939	South America
South America|hCoV-19/Colombia/CAU-INS-80705/2020|EPI ISL 456124|B.1|Colombia|2020-03-17	South America|hCoV-19/Ecuador/USFQ-182/2020|EPI ISL 525433|B.1|Ecuador|2020-08-13	0.0002120749	South America
South America|hCoV-19/Aruba/AW-RIVM-10114/2020|EPI ISL 547447|B.1|Aruba|2020-03-18	South America|hCoV-19/Ecuador/USFQ-182/2020|EPI ISL 525433|B.1|Ecuador|2020-08-13	0.0001009570	South America
South America|hCoV-19/Chile/RM-ISPCH-65/2020|EPI ISL 445361|B.1.1|Chile|2020-03-18	South America|hCoV-19/Ecuador/USFQ-182/2020|EPI ISL 525433|B.1|Ecuador|2020-08-13	0.0003029554	South America
South America|hCoV-19/Peru/LIM-INS-145/2020|EPI ISL 536540|A.2|Peru|2020-03-18	South America|hCoV-19/Ecuador/USFQ-182/2020|EPI ISL 525433|B.1|Ecuador|2020-08-13	0.0005723627	South America
South America|hCoV-19/Peru/LIM-INS-130/2020|EPI ISL 536527|B.1.1.1|Peru|2020-03-18	South America|hCoV-19/Ecuador/USFQ-182/2020|EPI ISL 525433|B.1|Ecuador|2020-08-13	0.0004039779	South America
South America|hCoV-19/Brazil/SP02cc/2020|EPI ISL 450506|B|Brazil|2020-03-18	South America|hCoV-19/Ecuador/USFQ-182/2020|EPI ISL 525433|B.1|Ecuador|2020-08-13	0.0005050270	South America
South America|hCoV-19/Argentina/C1374/2020|EPI ISL 420599|B.1.255|Argentina|2020-03-18	South America|hCoV-19/Ecuador/USFQ-182/2020|EPI ISL 525433|B.1|Ecuador|2020-08-13	0.0002355873	South America
South America|hCoV-19/Brazil/AC-IEC-162535/2020|EPI ISL 458139|B.1.1.33|Brazil|2020-03-18	South America|hCoV-19/Ecuador/USFQ-182/2020|EPI ISL 525433|B.1|Ecuador|2020-08-13	0.0004039863	South America
South America|hCoV-19/Brazil/SP-624/2020|EPI ISL 515527|B.1.1.33|Brazil|2020-03-18	South America|hCoV-19/Ecuador/USFQ-182/2020|EPI ISL 525433|B.1|Ecuador|2020-08-13	0.0003366246	South America
South America|hCoV-19/Peru/LIM-INS-161/2020|EPI ISL 536554|B.1.1|Peru|2020-03-18	South America|hCoV-19/Ecuador/USFQ-182/2020|EPI ISL 525433|B.1|Ecuador|2020-08-13	0.0003366490	South America
South America|hCoV-19/Peru/ARE-INS-072/2020|EPI ISL 523979|B.1.1|Peru|2020-03-18	South America|hCoV-19/Ecuador/USFQ-182/2020|EPI ISL 525433|B.1|Ecuador|2020-08-13	0.0003050061	South America
South America|hCoV-19/Peru/LIM-INS-158/2020|EPI ISL 536551|B.1.5|Peru|2020-03-18	South America|hCoV-19/Ecuador/USFQ-182/2020|EPI ISL 525433|B.1|Ecuador|2020-08-13	0.0002356203	South America
South America|hCoV-19/Colombia/RIS-INS-81402/2020|EPI ISL 497736|B.1|Colombia|2020-03-18	South America|hCoV-19/Ecuador/USFQ-182/2020|EPI ISL 525433|B.1|Ecuador|2020-08-13	0.0001009638	South America
South America|hCoV-19/Peru/LIM-INS-144/2020|EPI ISL 536539|A.2|Peru|2020-03-18	South America|hCoV-19/Ecuador/USFQ-182/2020|EPI ISL 525433|B.1|Ecuador|2020-08-13	0.0005729027	South America
South America|hCoV-19/Colombia/NSA-INS-80656/2020|EPI ISL 456126|B.1.5|Colombia|2020-03-18	South America|hCoV-19/Ecuador/USFQ-182/2020|EPI ISL 525433|B.1|Ecuador|2020-08-13	0.0002370724	South America
South America|hCoV-19/Peru/JUN-INS-153/2020|EPI ISL 536546|B.1.5|Peru|2020-03-18	South America|hCoV-19/Ecuador/USFQ-182/2020|EPI ISL 525433|B.1|Ecuador|2020-08-13	0.0005488432	South America
South America|hCoV-19/Brazil/SC-0243/2020|EPI ISL 470652|B.1.1|Brazil|2020-03-18	South America|hCoV-19/Ecuador/USFQ-182/2020|EPI ISL 525433|B.1|Ecuador|2020-08-13	0.0002765912	South America
South America|hCoV-19/Brazil/GO-0208/2020|EPI ISL 470575|B.1.22|Brazil|2020-03-18	South America|hCoV-19/Ecuador/USFQ-182/2020|EPI ISL 525433|B.1|Ecuador|2020-08-13	0.0001744965	South America
South America|hCoV-19/Peru/LIM-INS-157/2020|EPI ISL 536550|B.1.1|Peru|2020-03-19	South America|hCoV-19/Ecuador/USFQ-182/2020|EPI ISL 525433|B.1|Ecuador|2020-08-13	0.0003029633	South America
South America|hCoV-19/Chile/MA-ISPCH-5/2020|EPI ISL 445283|B.1|Chile|2020-03-19	South America|hCoV-19/Ecuador/USFQ-182/2020|EPI ISL 525433|B.1|Ecuador|2020-08-13	0.0001009570	South America
South America|hCoV-19/Peru/LIM-INS-155/2020|EPI ISL 536548|B.1.255|Peru|2020-03-19	South America|hCoV-19/Ecuador/USFQ-182/2020|EPI ISL 525433|B.1|Ecuador|2020-08-13	0.0001682692	South America
South America|hCoV-19/Chile/VS-ISPCH-3/2020|EPI ISL 445286|B.1|Chile|2020-03-19	South America|hCoV-19/Ecuador/USFQ-182/2020|EPI ISL 525433|B.1|Ecuador|2020-08-13	0.0001346124	South America
South America|hCoV-19/Colombia/VAC-INS-82320/2020|EPI ISL 456151|B.1|Colombia|2020-03-19	South America|hCoV-19/Ecuador/USFQ-182/2020|EPI ISL 525433|B.1|Ecuador|2020-08-13	0.0001009570	South America
South America|hCoV-19/Peru/JUN-UPCH-0118/2020|EPI ISL 568515|B.1.255|Peru|2020-03-19	South America|hCoV-19/Ecuador/USFQ-182/2020|EPI ISL 525433|B.1|Ecuador|2020-08-13	0.0002019275	South America
South America|hCoV-19/Brazil/RJ-LVM161-2/2020|EPI ISL 528539|A.2|Brazil|2020-03-19	South America|hCoV-19/Ecuador/USFQ-182/2020|EPI ISL 525433|B.1|Ecuador|2020-08-13	0.0005723775	South America
South America|hCoV-19/Chile/MA-ISPCH-4/2020|EPI ISL 445282|B.1.5|Chile|2020-03-19	South America|hCoV-19/Ecuador/USFQ-182/2020|EPI ISL 525433|B.1|Ecuador|2020-08-13	0.0002019369	South America
South America|hCoV-19/Brazil/PB-IEC-161853/2020|EPI ISL 524801|B.1.5|Brazil|2020-03-19	South America|hCoV-19/Ecuador/USFQ-182/2020|EPI ISL 525433|B.1|Ecuador|2020-08-13	0.0002692738	South America
South America|hCoV-19/Chile/RM-ISPCH-45/2020|EPI ISL 445324|B.1.5|Chile|2020-03-19	South America|hCoV-19/Ecuador/USFQ-182/2020|EPI ISL 525433|B.1|Ecuador|2020-08-13	0.0002019422	South America
South America|hCoV-19/Brazil/SE-6536/2020|EPI ISL 541376|B.1.1.33|Brazil|2020-03-19	South America|hCoV-19/Ecuador/USFQ-182/2020|EPI ISL 525433|B.1|Ecuador|2020-08-13	0.0003702953	South America
South America|hCoV-19/Brazil/SE-6533/2020|EPI ISL 541374|B.1.1|Brazil|2020-03-19	South America|hCoV-19/Ecuador/USFQ-182/2020|EPI ISL 525433|B.1|Ecuador|2020-08-13	0.0003366333	South America
South America|hCoV-19/Chile/RM-ISPCH-36/2020|EPI ISL 445315|B.1.1|Chile|2020-03-19	South America|hCoV-19/Ecuador/USFQ-182/2020|EPI ISL 525433|B.1|Ecuador|2020-08-13	0.0003029735	South America
South America|hCoV-19/Chile/RM-ISPCH-39/2020|EPI ISL 445318|B|Chile|2020-03-19	South America|hCoV-19/Ecuador/USFQ-182/2020|EPI ISL 525433|B.1|Ecuador|2020-08-13	0.0004376650	South America
South America|hCoV-19/Peru/LIM-INS-162/2020|EPI ISL 536555|B.1.1|Peru|2020-03-19	South America|hCoV-19/Ecuador/USFQ-182/2020|EPI ISL 525433|B.1|Ecuador|2020-08-13	0.0003385017	South America
South America|hCoV-19/Chile/VS-CMM-28875/2020|EPI ISL 459864|B.1.1|Chile|2020-03-19	South America|hCoV-19/Ecuador/USFQ-182/2020|EPI ISL 525433|B.1|Ecuador|2020-08-13	0.0002718031	South America
South America|hCoV-19/Brazil/SP-L7-CD67/2020|EPI ISL 476435|B.1.1.33|Brazil|2020-03-19	South America|hCoV-19/Ecuador/USFQ-182/2020|EPI ISL 525433|B.1|Ecuador|2020-08-13	0.0003739449	South America
South America|hCoV-19/Peru/JUN-INS-154/2020|EPI ISL 536547|B.1|Peru|2020-03-19	South America|hCoV-19/Ecuador/USFQ-182/2020|EPI ISL 525433|B.1|Ecuador|2020-08-13	0.0003407139	South America
South America|hCoV-19/Brazil/MG-0215/2020|EPI ISL 470581|B.1|Brazil|2020-03-19	South America|hCoV-19/Ecuador/USFQ-182/2020|EPI ISL 525433|B.1|Ecuador|2020-08-13	0.0001711039	South America
South America|hCoV-19/Brazil/MG-0216/2020|EPI ISL 470582|B.1.1.33|Brazil|2020-03-19	South America|hCoV-19/Ecuador/USFQ-182/2020|EPI ISL 525433|B.1|Ecuador|2020-08-13	0.0003765512	South America
South America|hCoV-19/Brazil/SP-L7-CD76/2020|EPI ISL 476443|B.1|Brazil|2020-03-19	South America|hCoV-19/Ecuador/USFQ-182/2020|EPI ISL 525433|B.1|Ecuador|2020-08-13	0.0001369692	South America
South America|hCoV-19/Uruguay/UY-10/2020|EPI ISL 429257|B.31|Uruguay|2020-03-19	South America|hCoV-19/Ecuador/USFQ-182/2020|EPI ISL 525433|B.1|Ecuador|2020-08-13	0.0006569863	South America
South America|hCoV-19/Brazil/PI-0239/2020|EPI ISL 470613|B.1.1.33|Brazil|2020-03-19	South America|hCoV-19/Ecuador/USFQ-182/2020|EPI ISL 525433|B.1|Ecuador|2020-08-13	0.0003111942	South America
South America|hCoV-19/Brazil/SP-L11-CD200/2020|EPI ISL 476201|B.1.1.33|Brazil|2020-03-19	South America|hCoV-19/Ecuador/USFQ-182/2020|EPI ISL 525433|B.1|Ecuador|2020-08-13	0.0003508415	South America
South America|hCoV-19/Brazil/SP-L9-CD122/2020|EPI ISL 476472|B.1.255|Brazil|2020-03-19	South America|hCoV-19/Ecuador/USFQ-182/2020|EPI ISL 525433|B.1|Ecuador|2020-08-13	0.0001759229	South America
South America|hCoV-19/Colombia/VAC-INS-82307/2020|EPI ISL 456143|B.1|Colombia|2020-03-19	South America|hCoV-19/Ecuador/USFQ-182/2020|EPI ISL 525433|B.1|Ecuador|2020-08-13	0.0001052674	South America
South America|hCoV-19/Brazil/RS-L10-CD175/2020|EPI ISL 476188|B.1.1.33|Brazil|2020-03-19	South America|hCoV-19/Ecuador/USFQ-182/2020|EPI ISL 525433|B.1|Ecuador|2020-08-13	0.0003566080	South America
South America|hCoV-19/Chile/VS-ISPCH-4/2020|EPI ISL 445287|B.1.5|Chile|2020-03-19	South America|hCoV-19/Ecuador/USFQ-182/2020|EPI ISL 525433|B.1|Ecuador|2020-08-13	0.0001682822	South America
South America|hCoV-19/Aruba/AW-RIVM-10115/2020|EPI ISL 547448|B.1|Aruba|2020-03-20	South America|hCoV-19/Ecuador/USFQ-182/2020|EPI ISL 525433|B.1|Ecuador|2020-08-13	0.0002019369	South America
South America|hCoV-19/Brazil/PA-IEC-161548/2020|EPI ISL 450874|B.1.1.33|Brazil|2020-03-20	South America|hCoV-19/Ecuador/USFQ-182/2020|EPI ISL 525433|B.1|Ecuador|2020-08-13	0.0003366246	South America
South America|hCoV-19/Peru/ARE-INS-164/2020|EPI ISL 536557|B.1.5|Peru|2020-03-20	South America|hCoV-19/Ecuador/USFQ-182/2020|EPI ISL 525433|B.1|Ecuador|2020-08-13	0.0002020033	South America
South America|hCoV-19/Peru/LIM-UPCH-0011/2020|EPI ISL 529068|B.1.1.1|Peru|2020-03-20	South America|hCoV-19/Ecuador/USFQ-182/2020|EPI ISL 525433|B.1|Ecuador|2020-08-13	0.0005387746	South America
South America|hCoV-19/Colombia/ANT-INS-82457/2020|EPI ISL 456146|B.1.5|Colombia|2020-03-20	South America|hCoV-19/Ecuador/USFQ-182/2020|EPI ISL 525433|B.1|Ecuador|2020-08-13	0.0002019422	South America
South America|hCoV-19/Peru/ARE-INS-165/2020|EPI ISL 536558|B.1|Peru|2020-03-20	South America|hCoV-19/Ecuador/USFQ-182/2020|EPI ISL 525433|B.1|Ecuador|2020-08-13	0.0002692738	South America
South America|hCoV-19/Chile/RM-ISPCH-69/2020|EPI ISL 445365|B.1|Chile|2020-03-20	South America|hCoV-19/Ecuador/USFQ-182/2020|EPI ISL 525433|B.1|Ecuador|2020-08-13	0.0001009570	South America
South America|hCoV-19/Chile/MA-ISPCH-7/2020|EPI ISL 445288|B.1|Chile|2020-03-20	South America|hCoV-19/Ecuador/USFQ-182/2020|EPI ISL 525433|B.1|Ecuador|2020-08-13	0.0001346159	South America
South America|hCoV-19/Peru/LIM-INS-156/2020|EPI ISL 536549|B.1.5|Peru|2020-03-20	South America|hCoV-19/Ecuador/USFQ-182/2020|EPI ISL 525433|B.1|Ecuador|2020-08-13	0.0002019422	South America
South America|hCoV-19/Peru/ICA-INS-166/2020|EPI ISL 536559|B.1.1|Peru|2020-03-20	South America|hCoV-19/Ecuador/USFQ-182/2020|EPI ISL 525433|B.1|Ecuador|2020-08-13	0.0003366490	South America
South America|hCoV-19/Peru/ARE-UPCH-0111/2020|EPI ISL 540988|B.1|Peru|2020-03-20	South America|hCoV-19/Ecuador/USFQ-182/2020|EPI ISL 525433|B.1|Ecuador|2020-08-13	0.0002692738	South America
South America|hCoV-19/Brazil/RJ-763/2020|EPI ISL 427302|B.1.1.33|Brazil|2020-03-20	South America|hCoV-19/Ecuador/USFQ-182/2020|EPI ISL 525433|B.1|Ecuador|2020-08-13	0.0003366246	South America
South America|hCoV-19/Brazil/SE-6530/2020|EPI ISL 541373|B.1.1|Brazil|2020-03-20	South America|hCoV-19/Ecuador/USFQ-182/2020|EPI ISL 525433|B.1|Ecuador|2020-08-13	0.0003366246	South America
South America|hCoV-19/Brazil/MG-CV42/2020|EPI ISL 429695|B.1|Brazil|2020-03-20	South America|hCoV-19/Ecuador/USFQ-182/2020|EPI ISL 525433|B.1|Ecuador|2020-08-13	0.0002024095	South America
South America|hCoV-19/Peru/ARE-UPCH-0110/2020|EPI ISL 540987|B.1.5|Peru|2020-03-20	South America|hCoV-19/Ecuador/USFQ-182/2020|EPI ISL 525433|B.1|Ecuador|2020-08-13	0.0002020034	South America
South America|hCoV-19/Colombia/MAG-INS-81035/2020|EPI ISL 456125|B.1.255|Colombia|2020-03-20	South America|hCoV-19/Ecuador/USFQ-182/2020|EPI ISL 525433|B.1|Ecuador|2020-08-13	0.0002040005	South America
South America|hCoV-19/Brazil/MG-0217/2020|EPI ISL 470583|B.1.1.33|Brazil|2020-03-20	South America|hCoV-19/Ecuador/USFQ-182/2020|EPI ISL 525433|B.1|Ecuador|2020-08-13	0.0003144661	South America
South America|hCoV-19/Chile/RM-ISPCH-47/2020|EPI ISL 445326|B.1.5|Chile|2020-03-21	South America|hCoV-19/Ecuador/USFQ-182/2020|EPI ISL 525433|B.1|Ecuador|2020-08-13	0.0002356043	South America
South America|hCoV-19/Chile/MA-ISPCH-14/2020|EPI ISL 445295|B.1.98|Chile|2020-03-21	South America|hCoV-19/Ecuador/USFQ-182/2020|EPI ISL 525433|B.1|Ecuador|2020-08-13	0.0002019369	South America
South America|hCoV-19/Chile/RM-ISPCH-71/2020|EPI ISL 445367|B.1.1.33|Chile|2020-03-21	South America|hCoV-19/Ecuador/USFQ-182/2020|EPI ISL 525433|B.1|Ecuador|2020-08-13	0.0003703126	South America
South America|hCoV-19/Peru/LIM-UPCH-0119/2020|EPI ISL 568516|B.1.1|Peru|2020-03-21	South America|hCoV-19/Ecuador/USFQ-182/2020|EPI ISL 525433|B.1|Ecuador|2020-08-13	0.0003029633	South America
South America|hCoV-19/Chile/RM-ISPCH-23/2020|EPI ISL 445302|B.1.1|Chile|2020-03-21	South America|hCoV-19/Ecuador/USFQ-182/2020|EPI ISL 525433|B.1|Ecuador|2020-08-13	0.0002692877	South America
South America|hCoV-19/Chile/MA-ISPCH-9/2020|EPI ISL 445290|B.1|Chile|2020-03-21	South America|hCoV-19/Ecuador/USFQ-182/2020|EPI ISL 525433|B.1|Ecuador|2020-08-13	0.0001009570	South America
South America|hCoV-19/Chile/RM-ISPCH-48/2020|EPI ISL 445327|B.1.5|Chile|2020-03-21	South America|hCoV-19/Ecuador/USFQ-182/2020|EPI ISL 525433|B.1|Ecuador|2020-08-13	0.0002692612	South America
South America|hCoV-19/Chile/RM-ISPCH-70/2020|EPI ISL 445366|B.1.5|Chile|2020-03-21	South America|hCoV-19/Ecuador/USFQ-182/2020|EPI ISL 525433|B.1|Ecuador|2020-08-13	0.0002019422	South America
South America|hCoV-19/Chile/MA-ISPCH-13/2020|EPI ISL 445294|B.1|Chile|2020-03-21	South America|hCoV-19/Ecuador/USFQ-182/2020|EPI ISL 525433|B.1|Ecuador|2020-08-13	0.0001009604	South America
South America|hCoV-19/Chile/MA-ISPCH-10/2020|EPI ISL 445291|B.1|Chile|2020-03-21	South America|hCoV-19/Ecuador/USFQ-182/2020|EPI ISL 525433|B.1|Ecuador|2020-08-13	0.0001009638	South America
South America|hCoV-19/Brazil/CE-L12-CD224/2020|EPI ISL 476218|B.1.5|Brazil|2020-03-21	South America|hCoV-19/Ecuador/USFQ-182/2020|EPI ISL 525433|B.1|Ecuador|2020-08-13	0.0003203663	South America
South America|hCoV-19/Chile/RM-ISPCH-59/2020|EPI ISL 445355|B.1.5|Chile|2020-03-22	South America|hCoV-19/Ecuador/USFQ-182/2020|EPI ISL 525433|B.1|Ecuador|2020-08-13	0.0002356150	South America
South America|hCoV-19/Chile/MA-ISPCH-11/2020|EPI ISL 445292|B.1|Chile|2020-03-22	South America|hCoV-19/Ecuador/USFQ-182/2020|EPI ISL 525433|B.1|Ecuador|2020-08-13	0.0001346159	South America
South America|hCoV-19/Argentina/C3013/2020|EPI ISL 420598|B.1.220|Argentina|2020-03-22	South America|hCoV-19/Ecuador/USFQ-182/2020|EPI ISL 525433|B.1|Ecuador|2020-08-13	0.0002692612	South America
South America|hCoV-19/Brazil/SP-144/2020|EPI ISL 468310|B.1.1.33|Brazil|2020-03-22	South America|hCoV-19/Ecuador/USFQ-182/2020|EPI ISL 525433|B.1|Ecuador|2020-08-13	0.0003703049	South America
South America|hCoV-19/Peru/LIM-INS-168/2020|EPI ISL 536561|A.2|Peru|2020-03-22	South America|hCoV-19/Ecuador/USFQ-182/2020|EPI ISL 525433|B.1|Ecuador|2020-08-13	0.0005723627	South America
South America|hCoV-19/Chile/MA-ISPCH-15/2020|EPI ISL 445299|B.1|Chile|2020-03-22	South America|hCoV-19/Ecuador/USFQ-182/2020|EPI ISL 525433|B.1|Ecuador|2020-08-13	0.0001346124	South America
South America|hCoV-19/Aruba/AW-RIVM-10122/2020|EPI ISL 547449|B.40|Aruba|2020-03-22	South America|hCoV-19/Ecuador/USFQ-182/2020|EPI ISL 525433|B.1|Ecuador|2020-08-13	0.0005050166	South America
South America|hCoV-19/Brazil/DF-891/2020|EPI ISL 427298|B.1.1.33|Brazil|2020-03-22	South America|hCoV-19/Ecuador/USFQ-182/2020|EPI ISL 525433|B.1|Ecuador|2020-08-13	0.0003366246	South America
South America|hCoV-19/Colombia/BOL-INS-84730/2020|EPI ISL 497738|B.1|Colombia|2020-03-22	South America|hCoV-19/Ecuador/USFQ-182/2020|EPI ISL 525433|B.1|Ecuador|2020-08-13	0.0001682975	South America
South America|hCoV-19/Colombia/DC-INS-84861/2020|EPI ISL 456116|B.1.5|Colombia|2020-03-22	South America|hCoV-19/Ecuador/USFQ-182/2020|EPI ISL 525433|B.1|Ecuador|2020-08-13	0.0002073498	South America
South America|hCoV-19/Brazil/MG-CV49/2020|EPI ISL 429702|B.1.5|Brazil|2020-03-22	South America|hCoV-19/Ecuador/USFQ-182/2020|EPI ISL 525433|B.1|Ecuador|2020-08-13	0.0002430914	South America
South America|hCoV-19/Brazil/SP-L7-CD63/2020|EPI ISL 476432|B.1.255|Brazil|2020-03-22	South America|hCoV-19/Ecuador/USFQ-182/2020|EPI ISL 525433|B.1|Ecuador|2020-08-13	0.0002138049	South America
South America|hCoV-19/Brazil/SP-602/2020|EPI ISL 515526|B.1.1|Brazil|2020-03-23	South America|hCoV-19/Ecuador/USFQ-182/2020|EPI ISL 525433|B.1|Ecuador|2020-08-13	0.0003366396	South America
South America|hCoV-19/Peru/LAL-UPCH-0109/2020|EPI ISL 540986|B.1.1|Peru|2020-03-23	South America|hCoV-19/Ecuador/USFQ-182/2020|EPI ISL 525433|B.1|Ecuador|2020-08-13	0.0003703126	South America
South America|hCoV-19/Brazil/SP-279/2020|EPI ISL 527858|B.1.1.33|Brazil|2020-03-23	South America|hCoV-19/Ecuador/USFQ-182/2020|EPI ISL 525433|B.1|Ecuador|2020-08-13	0.0004039863	South America
South America|hCoV-19/Brazil/RJ-DCVN01/2020|EPI ISL 483065|B.1.3|Brazil|2020-03-23	South America|hCoV-19/Ecuador/USFQ-182/2020|EPI ISL 525433|B.1|Ecuador|2020-08-13	0.0002356044	South America
South America|hCoV-19/Brazil/DF-861/2020|EPI ISL 427296|B.1.1.33|Brazil|2020-03-23	South America|hCoV-19/Ecuador/USFQ-182/2020|EPI ISL 525433|B.1|Ecuador|2020-08-13	0.0003702953	South America
South America|hCoV-19/Brazil/DF-862/2020|EPI ISL 427297|B.1.1.33|Brazil|2020-03-23	South America|hCoV-19/Ecuador/USFQ-182/2020|EPI ISL 525433|B.1|Ecuador|2020-08-13	0.0003366246	South America
South America|hCoV-19/Chile/LI-ISPCH-9/2020|EPI ISL 445300|B.1.1|Chile|2020-03-23	South America|hCoV-19/Ecuador/USFQ-182/2020|EPI ISL 525433|B.1|Ecuador|2020-08-13	0.0003029656	South America
South America|hCoV-19/Chile/RM-ISPCH-51/2020|EPI ISL 445330|B.1|Chile|2020-03-23	South America|hCoV-19/Ecuador/USFQ-182/2020|EPI ISL 525433|B.1|Ecuador|2020-08-13	0.0002356173	South America
South America|hCoV-19/Chile/RM-ISPCH-50/2020|EPI ISL 445329|B|Chile|2020-03-23	South America|hCoV-19/Ecuador/USFQ-182/2020|EPI ISL 525433|B.1|Ecuador|2020-08-13	0.0003703307	South America
South America|hCoV-19/Chile/LI-ISPCH-8/2020|EPI ISL 445298|B.1.1|Chile|2020-03-23	South America|hCoV-19/Ecuador/USFQ-182/2020|EPI ISL 525433|B.1|Ecuador|2020-08-13	0.0003366717	South America
South America|hCoV-19/Colombia/CES-INS-87973/2020|EPI ISL 498153|B.1.255|Colombia|2020-03-23	South America|hCoV-19/Ecuador/USFQ-182/2020|EPI ISL 525433|B.1|Ecuador|2020-08-13	0.0001682805	South America
South America|hCoV-19/Colombia/QUI-INS-85082/2020|EPI ISL 497744|B|Colombia|2020-03-23	South America|hCoV-19/Ecuador/USFQ-182/2020|EPI ISL 525433|B.1|Ecuador|2020-08-13	0.0001683054	South America
South America|hCoV-19/Uruguay/UY-NYUMC857/2020|EPI ISL 457953|B.1.1.33|Uruguay|2020-03-23	South America|hCoV-19/Ecuador/USFQ-182/2020|EPI ISL 525433|B.1|Ecuador|2020-08-13	0.0003409740	South America
South America|hCoV-19/Peru/CAL-INS-137/2020|EPI ISL 536532|B.1.1.1|Peru|2020-03-23	South America|hCoV-19/Ecuador/USFQ-182/2020|EPI ISL 525433|B.1|Ecuador|2020-08-13	0.0003738123	South America
South America|hCoV-19/Brazil/MG-0218/2020|EPI ISL 470584|B.1.1.33|Brazil|2020-03-23	South America|hCoV-19/Ecuador/USFQ-182/2020|EPI ISL 525433|B.1|Ecuador|2020-08-13	0.0003080733	South America
South America|hCoV-19/Brazil/RJ-0247/2020|EPI ISL 470615|B.1.1.33|Brazil|2020-03-23	South America|hCoV-19/Ecuador/USFQ-182/2020|EPI ISL 525433|B.1|Ecuador|2020-08-13	0.0003774554	South America
South America|hCoV-19/Brazil/SP-L9-CD137/2020|EPI ISL 476484|B.1.1.33|Brazil|2020-03-23	South America|hCoV-19/Ecuador/USFQ-182/2020|EPI ISL 525433|B.1|Ecuador|2020-08-13	0.0004188367	South America
South America|hCoV-19/Brazil/SP-L7-CD70/2020|EPI ISL 476437|B.1.255|Brazil|2020-03-23	South America|hCoV-19/Ecuador/USFQ-182/2020|EPI ISL 525433|B.1|Ecuador|2020-08-13	0.0001746023	South America
South America|hCoV-19/Brazil/SP-L8-CD101/2020|EPI ISL 476450|B.1.1.33|Brazil|2020-03-23	South America|hCoV-19/Ecuador/USFQ-182/2020|EPI ISL 525433|B.1|Ecuador|2020-08-13	0.0003522990	South America
South America|hCoV-19/Brazil/CE-L11-CD196/2020|EPI ISL 476200|B.1.212|Brazil|2020-03-23	South America|hCoV-19/Ecuador/USFQ-182/2020|EPI ISL 525433|B.1|Ecuador|2020-08-13	0.0002846338	South America
South America|hCoV-19/Brazil/MA-IEC-162157/2020|EPI ISL 524797|B.1.1.33|Brazil|2020-03-24	South America|hCoV-19/Ecuador/USFQ-182/2020|EPI ISL 525433|B.1|Ecuador|2020-08-13	0.0003366240	South America
South America|hCoV-19/Brazil/SP-165/2020|EPI ISL 523963|B.1|Brazil|2020-03-24	South America|hCoV-19/Ecuador/USFQ-182/2020|EPI ISL 525433|B.1|Ecuador|2020-08-13	0.0001009570	South America
South America|hCoV-19/Peru/LIM-INS-019/2020|EPI ISL 491172|B.1.1.1|Peru|2020-03-24	South America|hCoV-19/Ecuador/USFQ-182/2020|EPI ISL 525433|B.1|Ecuador|2020-08-13	0.0004406037	South America
South America|hCoV-19/Peru/LIM-INS-022/2020|EPI ISL 491428|B.1.1.1|Peru|2020-03-24	South America|hCoV-19/Ecuador/USFQ-182/2020|EPI ISL 525433|B.1|Ecuador|2020-08-13	0.0004067020	South America
South America|hCoV-19/Brazil/SP-L7-CD72/2020|EPI ISL 476439|B.1.1.33|Brazil|2020-03-24	South America|hCoV-19/Ecuador/USFQ-182/2020|EPI ISL 525433|B.1|Ecuador|2020-08-13	0.0004079602	South America
South America|hCoV-19/Brazil/SP-L9-CD91/2020|EPI ISL 476490|B.1.255|Brazil|2020-03-24	South America|hCoV-19/Ecuador/USFQ-182/2020|EPI ISL 525433|B.1|Ecuador|2020-08-13	0.0002039174	South America
South America|hCoV-19/Brazil/SC-L16-CD314/2020|EPI ISL 476278|B.1.1.33|Brazil|2020-03-24	South America|hCoV-19/Ecuador/USFQ-182/2020|EPI ISL 525433|B.1|Ecuador|2020-08-13	0.0004080765	South America
South America|hCoV-19/Brazil/RJ-0248/2020|EPI ISL 470616|B.1.5|Brazil|2020-03-24	South America|hCoV-19/Ecuador/USFQ-182/2020|EPI ISL 525433|B.1|Ecuador|2020-08-13	0.0002053868	South America
South America|hCoV-19/Brazil/SP-L9-CD140/2020|EPI ISL 476487|B.1.1.33|Brazil|2020-03-24	South America|hCoV-19/Ecuador/USFQ-182/2020|EPI ISL 525433|B.1|Ecuador|2020-08-13	0.0003767368	South America
South America|hCoV-19/Brazil/SP-L9-CD139/2020|EPI ISL 476486|B.1.1.33|Brazil|2020-03-24	South America|hCoV-19/Ecuador/USFQ-182/2020|EPI ISL 525433|B.1|Ecuador|2020-08-13	0.0003519398	South America
South America|hCoV-19/Chile/MA-CMM-31600/2020|EPI ISL 459861|B.1|Chile|2020-03-25	South America|hCoV-19/Ecuador/USFQ-182/2020|EPI ISL 525433|B.1|Ecuador|2020-08-13	0.0001009570	South America
South America|hCoV-19/Brazil/SP-625/2020|EPI ISL 515528|B.1.1.33|Brazil|2020-03-25	South America|hCoV-19/Ecuador/USFQ-182/2020|EPI ISL 525433|B.1|Ecuador|2020-08-13	0.0003366246	South America
South America|hCoV-19/Brazil/RJ-818/2020|EPI ISL 427303|B.1.1.33|Brazil|2020-03-25	South America|hCoV-19/Ecuador/USFQ-182/2020|EPI ISL 525433|B.1|Ecuador|2020-08-13	0.0003702953	South America
South America|hCoV-19/Brazil/RJ-1111/2020|EPI ISL 456076|B.1.1.33|Brazil|2020-03-25	South America|hCoV-19/Ecuador/USFQ-182/2020|EPI ISL 525433|B.1|Ecuador|2020-08-13	0.0003702953	South America
South America|hCoV-19/Brazil/RJ-1119/2020|EPI ISL 456077|B.1.1.33|Brazil|2020-03-25	South America|hCoV-19/Ecuador/USFQ-182/2020|EPI ISL 525433|B.1|Ecuador|2020-08-13	0.0003366359	South America
South America|hCoV-19/Peru/LIM-INS-017/2020|EPI ISL 490316|B.1.255|Peru|2020-03-25	South America|hCoV-19/Ecuador/USFQ-182/2020|EPI ISL 525433|B.1|Ecuador|2020-08-13	0.0001694035	South America
South America|hCoV-19/Peru/LIM-INS-024/2020|EPI ISL 491429|A.2|Peru|2020-03-25	South America|hCoV-19/Ecuador/USFQ-182/2020|EPI ISL 525433|B.1|Ecuador|2020-08-13	0.0005423293	South America
South America|hCoV-19/Peru/LIM-INS-018/2020|EPI ISL 490975|B.1|Peru|2020-03-25	South America|hCoV-19/Ecuador/USFQ-182/2020|EPI ISL 525433|B.1|Ecuador|2020-08-13	0.0003050045	South America
South America|hCoV-19/Brazil/SP-636/2020|EPI ISL 515550|B.1.1.33|Brazil|2020-03-25	South America|hCoV-19/Ecuador/USFQ-182/2020|EPI ISL 525433|B.1|Ecuador|2020-08-13	0.0003366360	South America
South America|hCoV-19/Colombia/ANT-UdeA-200325-01/2020|EPI ISL 536399|B.1.5|Colombia|2020-03-25	South America|hCoV-19/Ecuador/USFQ-182/2020|EPI ISL 525433|B.1|Ecuador|2020-08-13	0.0002019558	South America
South America|hCoV-19/Colombia/MAG-INS-87968/2020|EPI ISL 498152|B.1|Colombia|2020-03-25	South America|hCoV-19/Ecuador/USFQ-182/2020|EPI ISL 525433|B.1|Ecuador|2020-08-13	0.0002692884	South America
South America|hCoV-19/Chile/AR-ISPCH-14/2020|EPI ISL 445348|B.1.255|Chile|2020-03-25	South America|hCoV-19/Ecuador/USFQ-182/2020|EPI ISL 525433|B.1|Ecuador|2020-08-13	0.0001682862	South America
South America|hCoV-19/Colombia/ATL-INS-88612/2020|EPI ISL 498155|B.1|Colombia|2020-03-25	South America|hCoV-19/Ecuador/USFQ-182/2020|EPI ISL 525433|B.1|Ecuador|2020-08-13	0.0001009706	South America
South America|hCoV-19/Uruguay/UY-NYUMC861/2020|EPI ISL 457957|B.1.1.1|Uruguay|2020-03-25	South America|hCoV-19/Ecuador/USFQ-182/2020|EPI ISL 525433|B.1|Ecuador|2020-08-13	0.0004423032	South America
South America|hCoV-19/Brazil/SP-L11-CD93/2020|EPI ISL 476204|B.1.1.33|Brazil|2020-03-25	South America|hCoV-19/Ecuador/USFQ-182/2020|EPI ISL 525433|B.1|Ecuador|2020-08-13	0.0004497347	South America
South America|hCoV-19/Brazil/RJ-0249/2020|EPI ISL 470617|B.1.1.33|Brazil|2020-03-25	South America|hCoV-19/Ecuador/USFQ-182/2020|EPI ISL 525433|B.1|Ecuador|2020-08-13	0.0003111725	South America
South America|hCoV-19/Brazil/RJ-872/2020|EPI ISL 427304|B.1.1.33|Brazil|2020-03-26	South America|hCoV-19/Ecuador/USFQ-182/2020|EPI ISL 525433|B.1|Ecuador|2020-08-13	0.0004039863	South America
South America|hCoV-19/Brazil/PR-5623/2020|EPI ISL 541346|B.1.3|Brazil|2020-03-26	South America|hCoV-19/Ecuador/USFQ-182/2020|EPI ISL 525433|B.1|Ecuador|2020-08-13	0.0002356014	South America
South America|hCoV-19/Colombia/CAL-GUR-0072/2020|EPI ISL 447734|A.2|Colombia|2020-03-26	South America|hCoV-19/Ecuador/USFQ-182/2020|EPI ISL 525433|B.1|Ecuador|2020-08-13	0.0006060649	South America
South America|hCoV-19/Colombia/VAC-GUR-0084/2020|EPI ISL 447735|B.1|Colombia|2020-03-26	South America|hCoV-19/Ecuador/USFQ-182/2020|EPI ISL 525433|B.1|Ecuador|2020-08-13	0.0001009740	South America
South America|hCoV-19/Colombia/VAC-GUR-0135/2020|EPI ISL 447737|B.1|Colombia|2020-03-26	South America|hCoV-19/Ecuador/USFQ-182/2020|EPI ISL 525433|B.1|Ecuador|2020-08-13	0.0001347121	South America
South America|hCoV-19/Colombia/BOY-INS-88871/2020|EPI ISL 498158|B|Colombia|2020-03-26	South America|hCoV-19/Ecuador/USFQ-182/2020|EPI ISL 525433|B.1|Ecuador|2020-08-13	0.0001682997	South America
South America|hCoV-19/Colombia/VAC-GUR-0094/2020|EPI ISL 447736|B.1|Colombia|2020-03-26	South America|hCoV-19/Ecuador/USFQ-182/2020|EPI ISL 525433|B.1|Ecuador|2020-08-13	0.0001352147	South America
South America|hCoV-19/Uruguay/UY-NYUMC863/2020|EPI ISL 457959|B|Uruguay|2020-03-26	South America|hCoV-19/Ecuador/USFQ-182/2020|EPI ISL 525433|B.1|Ecuador|2020-08-13	0.0004776935	South America
South America|hCoV-19/Brazil/SC-L17-CD322/2020|EPI ISL 476297|B.1.1.33|Brazil|2020-03-26	South America|hCoV-19/Ecuador/USFQ-182/2020|EPI ISL 525433|B.1|Ecuador|2020-08-13	0.0003399426	South America
South America|hCoV-19/Brazil/RJ-0250/2020|EPI ISL 470618|B.1.1.33|Brazil|2020-03-26	South America|hCoV-19/Ecuador/USFQ-182/2020|EPI ISL 525433|B.1|Ecuador|2020-08-13	0.0003062498	South America
South America|hCoV-19/Brazil/SP-L14-CD241/2020|EPI ISL 476245|B.1.1.33|Brazil|2020-03-26	South America|hCoV-19/Ecuador/USFQ-182/2020|EPI ISL 525433|B.1|Ecuador|2020-08-13	0.0003496395	South America
South America|hCoV-19/Argentina/PAIS-A0003/2020|EPI ISL 430795|B.1|Argentina|2020-03-26	South America|hCoV-19/Ecuador/USFQ-182/2020|EPI ISL 525433|B.1|Ecuador|2020-08-13	0.0001411407	South America
South America|hCoV-19/Argentina/PAIS-A0004/2020|EPI ISL 430796|B.1.5|Argentina|2020-03-27	South America|hCoV-19/Ecuador/USFQ-182/2020|EPI ISL 525433|B.1|Ecuador|2020-08-13	0.0003029607	South America
South America|hCoV-19/Argentina/PAIS-A0005/2020|EPI ISL 430797|B.1.1|Argentina|2020-03-27	South America|hCoV-19/Ecuador/USFQ-182/2020|EPI ISL 525433|B.1|Ecuador|2020-08-13	0.0003371326	South America
South America|hCoV-19/Chile/RM-CMM-32205/2020|EPI ISL 459859|B.1.5|Chile|2020-03-27	South America|hCoV-19/Ecuador/USFQ-182/2020|EPI ISL 525433|B.1|Ecuador|2020-08-13	0.0002019422	South America
South America|hCoV-19/Peru/LIM-INS-020/2020|EPI ISL 490976|B.1.1.1|Peru|2020-03-27	South America|hCoV-19/Ecuador/USFQ-182/2020|EPI ISL 525433|B.1|Ecuador|2020-08-13	0.0004069088	South America
South America|hCoV-19/Brazil/RJ-0251/2020|EPI ISL 470619|B.1|Brazil|2020-03-27	South America|hCoV-19/Ecuador/USFQ-182/2020|EPI ISL 525433|B.1|Ecuador|2020-08-13	0.0001711472	South America
South America|hCoV-19/Brazil/SP-L14-CD260/2020|EPI ISL 476256|B.1|Brazil|2020-03-27	South America|hCoV-19/Ecuador/USFQ-182/2020|EPI ISL 525433|B.1|Ecuador|2020-08-13	0.0002054544	South America
South America|hCoV-19/Brazil/SP-L14-CD242/2020|EPI ISL 476246|B.1.1.33|Brazil|2020-03-27	South America|hCoV-19/Ecuador/USFQ-182/2020|EPI ISL 525433|B.1|Ecuador|2020-08-13	0.0003426328	South America
South America|hCoV-19/Brazil/SP-L17-CD324/2020|EPI ISL 476298|B.1.1|Brazil|2020-03-27	South America|hCoV-19/Ecuador/USFQ-182/2020|EPI ISL 525433|B.1|Ecuador|2020-08-13	0.0003836055	South America
South America|hCoV-19/Brazil/SP-L17-CD327/2020|EPI ISL 476299|B.1.212|Brazil|2020-03-27	South America|hCoV-19/Ecuador/USFQ-182/2020|EPI ISL 525433|B.1|Ecuador|2020-08-13	0.0003164921	South America
South America|hCoV-19/Chile/RM-ISPCH-75/2020|EPI ISL 445371|B.1.5|Chile|2020-03-28	South America|hCoV-19/Ecuador/USFQ-182/2020|EPI ISL 525433|B.1|Ecuador|2020-08-13	0.0002356105	South America
South America|hCoV-19/Argentina/PAIS-A0006/2020|EPI ISL 430798|B.1.3|Argentina|2020-03-28	South America|hCoV-19/Ecuador/USFQ-182/2020|EPI ISL 525433|B.1|Ecuador|2020-08-13	0.0002019327	South America
South America|hCoV-19/Colombia/CUN-GUR-0454/2020|EPI ISL 447744|B.1.255|Colombia|2020-03-28	South America|hCoV-19/Ecuador/USFQ-182/2020|EPI ISL 525433|B.1|Ecuador|2020-08-13	0.0001682749	South America
South America|hCoV-19/Colombia/RIS-INS-87267/2020|EPI ISL 497745|B.1|Colombia|2020-03-28	South America|hCoV-19/Ecuador/USFQ-182/2020|EPI ISL 525433|B.1|Ecuador|2020-08-13	0.0001009638	South America
South America|hCoV-19/Brazil/SP-120/2020|EPI ISL 515521|B.1.1.33|Brazil|2020-03-28	South America|hCoV-19/Ecuador/USFQ-182/2020|EPI ISL 525433|B.1|Ecuador|2020-08-13	0.0003367379	South America
South America|hCoV-19/Brazil/PR-5622/2020|EPI ISL 541345|B.1|Brazil|2020-03-28	South America|hCoV-19/Ecuador/USFQ-182/2020|EPI ISL 525433|B.1|Ecuador|2020-08-13	0.0001348574	South America
South America|hCoV-19/Uruguay/UY-NYUMC865/2020|EPI ISL 457961|B|Uruguay|2020-03-28	South America|hCoV-19/Ecuador/USFQ-182/2020|EPI ISL 525433|B.1|Ecuador|2020-08-13	0.0004758267	South America
South America|hCoV-19/Uruguay/UY-NYUMC867/2020|EPI ISL 457963|B.1.1.1|Uruguay|2020-03-28	South America|hCoV-19/Ecuador/USFQ-182/2020|EPI ISL 525433|B.1|Ecuador|2020-08-13	0.0004418072	South America
South America|hCoV-19/Brazil/CE-L16-CD332/2020|EPI ISL 476281|B.1.1.33|Brazil|2020-03-28	South America|hCoV-19/Ecuador/USFQ-182/2020|EPI ISL 525433|B.1|Ecuador|2020-08-13	0.0003482635	South America
South America|hCoV-19/Brazil/SP-551/2020|EPI ISL 471554|B.1.1.33|Brazil|2020-03-29	South America|hCoV-19/Ecuador/USFQ-182/2020|EPI ISL 525433|B.1|Ecuador|2020-08-13	0.0003366244	South America
South America|hCoV-19/Colombia/NAR-GUR-0627/2020|EPI ISL 447749|B.1.1|Colombia|2020-03-29	South America|hCoV-19/Ecuador/USFQ-182/2020|EPI ISL 525433|B.1|Ecuador|2020-08-13	0.0003442365	South America
South America|hCoV-19/Argentina/PAIS-A0007/2020|EPI ISL 430799|B.1.5|Argentina|2020-03-30	South America|hCoV-19/Ecuador/USFQ-182/2020|EPI ISL 525433|B.1|Ecuador|2020-08-13	0.0002019421	South America
South America|hCoV-19/Chile/MA-ISPCH-17/2020|EPI ISL 445372|B.1|Chile|2020-03-30	South America|hCoV-19/Ecuador/USFQ-182/2020|EPI ISL 525433|B.1|Ecuador|2020-08-13	0.0001009570	South America
South America|hCoV-19/Colombia/HUI-GUR-0900/2020|EPI ISL 447752|B.1|Colombia|2020-03-30	South America|hCoV-19/Ecuador/USFQ-182/2020|EPI ISL 525433|B.1|Ecuador|2020-08-13	0.0003368828	South America
South America|hCoV-19/Colombia/CHO-GUR-0787/2020|EPI ISL 447750|B.1|Colombia|2020-03-30	South America|hCoV-19/Ecuador/USFQ-182/2020|EPI ISL 525433|B.1|Ecuador|2020-08-13	0.0001346232	South America
South America|hCoV-19/Brazil/RJ-899/2020|EPI ISL 456071|B.1.1.33|Brazil|2020-03-30	South America|hCoV-19/Ecuador/USFQ-182/2020|EPI ISL 525433|B.1|Ecuador|2020-08-13	0.0004041600	South America
South America|hCoV-19/Colombia/NAR-INS-94679/2020|EPI ISL 498162|A.2|Colombia|2020-03-30	South America|hCoV-19/Ecuador/USFQ-182/2020|EPI ISL 525433|B.1|Ecuador|2020-08-13	0.0005724012	South America
South America|hCoV-19/Colombia/ATL-INS-88712/2020|EPI ISL 498156|B.1.5|Colombia|2020-03-30	South America|hCoV-19/Ecuador/USFQ-182/2020|EPI ISL 525433|B.1|Ecuador|2020-08-13	0.0002019558	South America
South America|hCoV-19/Chile/VS-ISPCH-5/2020|EPI ISL 445337|B.1|Chile|2020-03-30	South America|hCoV-19/Ecuador/USFQ-182/2020|EPI ISL 525433|B.1|Ecuador|2020-08-13	0.0001346260	South America
South America|hCoV-19/Colombia/BOY-INS-88859/2020|EPI ISL 498157|B.1.255|Colombia|2020-03-30	South America|hCoV-19/Ecuador/USFQ-182/2020|EPI ISL 525433|B.1|Ecuador|2020-08-13	0.0001682918	South America
South America|hCoV-19/Colombia/BOL-INS-94411/2020|EPI ISL 498161|B.1|Colombia|2020-03-30	South America|hCoV-19/Ecuador/USFQ-182/2020|EPI ISL 525433|B.1|Ecuador|2020-08-13	0.0002019615	South America
South America|hCoV-19/Brazil/RJ-0252/2020|EPI ISL 470620|B.1.1.33|Brazil|2020-03-30	South America|hCoV-19/Ecuador/USFQ-182/2020|EPI ISL 525433|B.1|Ecuador|2020-08-13	0.0003737547	South America
South America|hCoV-19/Brazil/CE-L16-CD344/2020|EPI ISL 476288|B.1.5|Brazil|2020-03-30	South America|hCoV-19/Ecuador/USFQ-182/2020|EPI ISL 525433|B.1|Ecuador|2020-08-13	0.0002379445	South America
South America|hCoV-19/Brazil/CE-L16-CD346/2020|EPI ISL 476289|B.1.212|Brazil|2020-03-30	South America|hCoV-19/Ecuador/USFQ-182/2020|EPI ISL 525433|B.1|Ecuador|2020-08-13	0.0003399870	South America
South America|hCoV-19/Ecuador/HGSQ-USFQ-018/2020|EPI ISL 422563|B.1.1|Ecuador|2020-03-30	South America|hCoV-19/Ecuador/USFQ-182/2020|EPI ISL 525433|B.1|Ecuador|2020-08-13	0.0003798027	South America
South America|hCoV-19/Brazil/SP-L15-CD272/2020|EPI ISL 476265|B.1.255|Brazil|2020-03-30	South America|hCoV-19/Ecuador/USFQ-182/2020|EPI ISL 525433|B.1|Ecuador|2020-08-13	0.0001711953	South America
South America|hCoV-19/Brazil/SC-L16-CD350/2020|EPI ISL 476292|B.1.1.33|Brazil|2020-03-30	South America|hCoV-19/Ecuador/USFQ-182/2020|EPI ISL 525433|B.1|Ecuador|2020-08-13	0.0003425037	South America
South America|hCoV-19/Brazil/SP-L16-CD339/2020|EPI ISL 476286|B.1.1.33|Brazil|2020-03-30	South America|hCoV-19/Ecuador/USFQ-182/2020|EPI ISL 525433|B.1|Ecuador|2020-08-13	0.0003425389	South America
South America|hCoV-19/Brazil/SP-L15-CD274/2020|EPI ISL 476267|B.1.1|Brazil|2020-03-30	South America|hCoV-19/Ecuador/USFQ-182/2020|EPI ISL 525433|B.1|Ecuador|2020-08-13	0.0003806441	South America
South America|hCoV-19/Uruguay/UY-NYUMC866/2020|EPI ISL 457962|B.1.1.1|Uruguay|2020-03-30	South America|hCoV-19/Ecuador/USFQ-182/2020|EPI ISL 525433|B.1|Ecuador|2020-08-13	0.0004534241	South America
South America|hCoV-19/Brazil/SP-L15-CD283/2020|EPI ISL 476274|B.1.1.33|Brazil|2020-03-30	South America|hCoV-19/Ecuador/USFQ-182/2020|EPI ISL 525433|B.1|Ecuador|2020-08-13	0.0003836333	South America
South America|hCoV-19/Colombia/HUI-GUR-0920/2020|EPI ISL 447753|B.1.5|Colombia|2020-03-30	South America|hCoV-19/Ecuador/USFQ-182/2020|EPI ISL 525433|B.1|Ecuador|2020-08-13	0.0002457345	South America
South America|hCoV-19/Peru/ANC-INS-132/2020|EPI ISL 536529|B.1.1.1|Peru|2020-03-31	South America|hCoV-19/Ecuador/USFQ-182/2020|EPI ISL 525433|B.1|Ecuador|2020-08-13	0.0004376515	South America
South America|hCoV-19/Argentina/PAIS-A0009/2020|EPI ISL 430801|B.1.5|Argentina|2020-03-31	South America|hCoV-19/Ecuador/USFQ-182/2020|EPI ISL 525433|B.1|Ecuador|2020-08-13	0.0002019422	South America
South America|hCoV-19/Brazil/SP-122/2020|EPI ISL 515522|B.1.1.33|Brazil|2020-03-31	South America|hCoV-19/Ecuador/USFQ-182/2020|EPI ISL 525433|B.1|Ecuador|2020-08-13	0.0003366246	South America
South America|hCoV-19/Argentina/PAIS-A0011/2020|EPI ISL 430802|B.1.1|Argentina|2020-03-31	South America|hCoV-19/Ecuador/USFQ-182/2020|EPI ISL 525433|B.1|Ecuador|2020-08-13	0.0003029696	South America
South America|hCoV-19/Colombia/RIS-GUV-92087/2020|EPI ISL 447760|B.1.8|Colombia|2020-03-31	South America|hCoV-19/Ecuador/USFQ-182/2020|EPI ISL 525433|B.1|Ecuador|2020-08-13	0.0002019490	South America
South America|hCoV-19/Colombia/HUI-GUV-92061/2020|EPI ISL 447759|B.1.5|Colombia|2020-03-31	South America|hCoV-19/Ecuador/USFQ-182/2020|EPI ISL 525433|B.1|Ecuador|2020-08-13	0.0002020101	South America
South America|hCoV-19/Colombia/VAC-GUV-92034/2020|EPI ISL 447755|B.1.5|Colombia|2020-03-31	South America|hCoV-19/Ecuador/USFQ-182/2020|EPI ISL 525433|B.1|Ecuador|2020-08-13	0.0003031249	South America
South America|hCoV-19/Colombia/VAC-GUV-92042/2020|EPI ISL 447756|B.1.5|Colombia|2020-03-31	South America|hCoV-19/Ecuador/USFQ-182/2020|EPI ISL 525433|B.1|Ecuador|2020-08-13	0.0002357662	South America
South America|hCoV-19/Peru/ICA-INS-040/2020|EPI ISL 491462|B.1.1.1|Peru|2020-03-31	South America|hCoV-19/Ecuador/USFQ-182/2020|EPI ISL 525433|B.1|Ecuador|2020-08-13	0.0004406244	South America
South America|hCoV-19/Colombia/MAG-INS-95839/2020|EPI ISL 498166|B.1.255|Colombia|2020-03-31	South America|hCoV-19/Ecuador/USFQ-182/2020|EPI ISL 525433|B.1|Ecuador|2020-08-13	0.0002019505	South America
South America|hCoV-19/Colombia/CAU-INS-89002/2020|EPI ISL 498159|B.1|Colombia|2020-03-31	South America|hCoV-19/Ecuador/USFQ-182/2020|EPI ISL 525433|B.1|Ecuador|2020-08-13	0.0001682940	South America
South America|hCoV-19/Colombia/CES-INS-89781/2020|EPI ISL 498160|B.1.255|Colombia|2020-03-31	South America|hCoV-19/Ecuador/USFQ-182/2020|EPI ISL 525433|B.1|Ecuador|2020-08-13	0.0001682862	South America
South America|hCoV-19/Colombia/ANT-GUV-92256/2020|EPI ISL 447768|B.1|Colombia|2020-03-31	South America|hCoV-19/Ecuador/USFQ-182/2020|EPI ISL 525433|B.1|Ecuador|2020-08-13	0.0001010420	South America
South America|hCoV-19/Colombia/ANT-GUV-92146/2020|EPI ISL 447761|B|Colombia|2020-03-31	South America|hCoV-19/Ecuador/USFQ-182/2020|EPI ISL 525433|B.1|Ecuador|2020-08-13	0.0003373355	South America
South America|hCoV-19/Brazil/MA-L17-CD363/2020|EPI ISL 476309|B.1.1.33|Brazil|2020-03-31	South America|hCoV-19/Ecuador/USFQ-182/2020|EPI ISL 525433|B.1|Ecuador|2020-08-13	0.0003767368	South America
South America|hCoV-19/Brazil/BA-L17-CD359/2020|EPI ISL 476305|B.1.1.33|Brazil|2020-03-31	South America|hCoV-19/Ecuador/USFQ-182/2020|EPI ISL 525433|B.1|Ecuador|2020-08-13	0.0003767368	South America
South America|hCoV-19/Brazil/PR-L17-CD365/2020|EPI ISL 476311|B.1.1|Brazil|2020-03-31	South America|hCoV-19/Ecuador/USFQ-182/2020|EPI ISL 525433|B.1|Ecuador|2020-08-13	0.0003082505	South America
South America|hCoV-19/Brazil/SC-L17-CD372/2020|EPI ISL 476317|B.1.1.33|Brazil|2020-03-31	South America|hCoV-19/Ecuador/USFQ-182/2020|EPI ISL 525433|B.1|Ecuador|2020-08-13	0.0003453178	South America
South America|hCoV-19/Brazil/CE-L17-CD361/2020|EPI ISL 476307|B.1.212|Brazil|2020-03-31	South America|hCoV-19/Ecuador/USFQ-182/2020|EPI ISL 525433|B.1|Ecuador|2020-08-13	0.0003107477	South America
South America|hCoV-19/Brazil/SP-L17-CD357/2020|EPI ISL 476303|B.1.1.33|Brazil|2020-03-31	South America|hCoV-19/Ecuador/USFQ-182/2020|EPI ISL 525433|B.1|Ecuador|2020-08-13	0.0003798583	South America
South America|hCoV-19/Colombia/HUI-GUV-92060/2020|EPI ISL 447758|B.1.5|Colombia|2020-03-31	South America|hCoV-19/Ecuador/USFQ-182/2020|EPI ISL 525433|B.1|Ecuador|2020-08-13	0.0002104710	South America
South America|hCoV-19/Peru/CAL-INS-135/2020|EPI ISL 536530|B.1.1|Peru|2020-03-31	South America|hCoV-19/Ecuador/USFQ-182/2020|EPI ISL 525433|B.1|Ecuador|2020-08-13	0.0004944403	South America
South America|hCoV-19/Argentina/PAIS-A0012/2020|EPI ISL 430803|B.1.5|Argentina|2020-04-01	South America|hCoV-19/Ecuador/USFQ-182/2020|EPI ISL 525433|B.1|Ecuador|2020-08-13	0.0002692678	South America
South America|hCoV-19/Brazil/SP-137/2020|EPI ISL 515543|B.1.1.33|Brazil|2020-04-01	South America|hCoV-19/Ecuador/USFQ-182/2020|EPI ISL 525433|B.1|Ecuador|2020-08-13	0.0003703126	South America
South America|hCoV-19/Peru/LAM-INS-126/2020|EPI ISL 536524|C.14|Peru|2020-04-01	South America|hCoV-19/Ecuador/USFQ-182/2020|EPI ISL 525433|B.1|Ecuador|2020-08-13	0.0004713505	South America
South America|hCoV-19/Chile/RM-ISPCH-56/2020|EPI ISL 445352|B.1.1.33|Chile|2020-04-01	South America|hCoV-19/Ecuador/USFQ-182/2020|EPI ISL 525433|B.1|Ecuador|2020-08-13	0.0003366246	South America
South America|hCoV-19/Peru/JUN-INS-131/2020|EPI ISL 536528|B.1|Peru|2020-04-01	South America|hCoV-19/Ecuador/USFQ-182/2020|EPI ISL 525433|B.1|Ecuador|2020-08-13	0.0002692486	South America
South America|hCoV-19/Peru/LAM-INS-125/2020|EPI ISL 536523|C.14|Peru|2020-04-01	South America|hCoV-19/Ecuador/USFQ-182/2020|EPI ISL 525433|B.1|Ecuador|2020-08-13	0.0005050532	South America
South America|hCoV-19/Argentina/PAIS-A0013/2020|EPI ISL 430804|B.1.5|Argentina|2020-04-01	South America|hCoV-19/Ecuador/USFQ-182/2020|EPI ISL 525433|B.1|Ecuador|2020-08-13	0.0002019422	South America
South America|hCoV-19/Peru/LAM-INS-169/2020|EPI ISL 536562|B.1.1.1|Peru|2020-04-01	South America|hCoV-19/Ecuador/USFQ-182/2020|EPI ISL 525433|B.1|Ecuador|2020-08-13	0.0004713505	South America
South America|hCoV-19/Argentina/PAIS-A0014/2020|EPI ISL 430805|B.1.1|Argentina|2020-04-01	South America|hCoV-19/Ecuador/USFQ-182/2020|EPI ISL 525433|B.1|Ecuador|2020-08-13	0.0003708541	South America
South America|hCoV-19/Chile/RM-ISPCH-54/2020|EPI ISL 445350|B.1.1.1|Chile|2020-04-01	South America|hCoV-19/Ecuador/USFQ-182/2020|EPI ISL 525433|B.1|Ecuador|2020-08-13	0.0004376525	South America
South America|hCoV-19/Brazil/RJ-1065/2020|EPI ISL 456074|B.1.1.33|Brazil|2020-04-01	South America|hCoV-19/Ecuador/USFQ-182/2020|EPI ISL 525433|B.1|Ecuador|2020-08-13	0.0003702953	South America
South America|hCoV-19/Brazil/RJ-1056/2020|EPI ISL 456072|B.1.1.33|Brazil|2020-04-01	South America|hCoV-19/Ecuador/USFQ-182/2020|EPI ISL 525433|B.1|Ecuador|2020-08-13	0.0003366246	South America
South America|hCoV-19/Colombia/MAG-GVI-93457/2020|EPI ISL 447778|B.1.255|Colombia|2020-04-01	South America|hCoV-19/Ecuador/USFQ-182/2020|EPI ISL 525433|B.1|Ecuador|2020-08-13	0.0002019437	South America
South America|hCoV-19/Colombia/VAC-GVI-93366/2020|EPI ISL 447774|B.1|Colombia|2020-04-01	South America|hCoV-19/Ecuador/USFQ-182/2020|EPI ISL 525433|B.1|Ecuador|2020-08-13	0.0001009910	South America
South America|hCoV-19/Colombia/ANT-GUV-92250/2020|EPI ISL 447766|B.1|Colombia|2020-04-01	South America|hCoV-19/Ecuador/USFQ-182/2020|EPI ISL 525433|B.1|Ecuador|2020-08-13	0.0001009910	South America
South America|hCoV-19/Colombia/VAC-GVI-93467/2020|EPI ISL 447779|B.1.1|Colombia|2020-04-01	South America|hCoV-19/Ecuador/USFQ-182/2020|EPI ISL 525433|B.1|Ecuador|2020-08-13	0.0003030574	South America
South America|hCoV-19/Colombia/MAG-GVI-93450/2020|EPI ISL 447777|B.1.255|Colombia|2020-04-01	South America|hCoV-19/Ecuador/USFQ-182/2020|EPI ISL 525433|B.1|Ecuador|2020-08-13	0.0001683768	South America
South America|hCoV-19/Colombia/VAC-GVI-93470/2020|EPI ISL 447780|B.1|Colombia|2020-04-01	South America|hCoV-19/Ecuador/USFQ-182/2020|EPI ISL 525433|B.1|Ecuador|2020-08-13	0.0001347473	South America
South America|hCoV-19/Colombia/VAC-GVI-93381/2020|EPI ISL 447775|B.1|Colombia|2020-04-01	South America|hCoV-19/Ecuador/USFQ-182/2020|EPI ISL 525433|B.1|Ecuador|2020-08-13	0.0001010624	South America
South America|hCoV-19/Peru/LAM-INS-034/2020|EPI ISL 491459|C.14|Peru|2020-04-01	South America|hCoV-19/Ecuador/USFQ-182/2020|EPI ISL 525433|B.1|Ecuador|2020-08-13	0.0004745292	South America
South America|hCoV-19/Peru/LIM-INS-060/2020|EPI ISL 524473|B.1.1|Peru|2020-04-01	South America|hCoV-19/Ecuador/USFQ-182/2020|EPI ISL 525433|B.1|Ecuador|2020-08-13	0.0003389104	South America
South America|hCoV-19/Peru/LAM-INS-038/2020|EPI ISL 491461|C.14|Peru|2020-04-01	South America|hCoV-19/Ecuador/USFQ-182/2020|EPI ISL 525433|B.1|Ecuador|2020-08-13	0.0005084594	South America
South America|hCoV-19/Peru/LAM-INS-035/2020|EPI ISL 491460|B.1.1.1|Peru|2020-04-01	South America|hCoV-19/Ecuador/USFQ-182/2020|EPI ISL 525433|B.1|Ecuador|2020-08-13	0.0004745292	South America
South America|hCoV-19/Peru/CAJ-INS-057/2020|EPI ISL 517713|B.1.1.1|Peru|2020-04-01	South America|hCoV-19/Ecuador/USFQ-182/2020|EPI ISL 525433|B.1|Ecuador|2020-08-13	0.0004406244	South America
South America|hCoV-19/Chile/RM-ISPCH-53/2020|EPI ISL 449800|B.1.5|Chile|2020-04-01	South America|hCoV-19/Ecuador/USFQ-182/2020|EPI ISL 525433|B.1|Ecuador|2020-08-13	0.0006062662	South America
South America|hCoV-19/Brazil/RJ-1058/2020|EPI ISL 456073|B.1.1.33|Brazil|2020-04-01	South America|hCoV-19/Ecuador/USFQ-182/2020|EPI ISL 525433|B.1|Ecuador|2020-08-13	0.0003704622	South America
South America|hCoV-19/Colombia/VAC-GVI-93352/2020|EPI ISL 447771|B.1|Colombia|2020-04-01	South America|hCoV-19/Ecuador/USFQ-182/2020|EPI ISL 525433|B.1|Ecuador|2020-08-13	0.0001010046	South America
South America|hCoV-19/Colombia/COR-INS-95319/2020|EPI ISL 498163|B.1|Colombia|2020-04-01	South America|hCoV-19/Ecuador/USFQ-182/2020|EPI ISL 525433|B.1|Ecuador|2020-08-13	0.0001682997	South America
South America|hCoV-19/Colombia/VAC-INS-96183/2020|EPI ISL 456147|B.1|Colombia|2020-04-01	South America|hCoV-19/Ecuador/USFQ-182/2020|EPI ISL 525433|B.1|Ecuador|2020-08-13	0.0001346912	South America
South America|hCoV-19/Colombia/VAC-INS-96176/2020|EPI ISL 456152|B|Colombia|2020-04-01	South America|hCoV-19/Ecuador/USFQ-182/2020|EPI ISL 525433|B.1|Ecuador|2020-08-13	0.0004719640	South America
South America|hCoV-19/Peru/JUN-INS-127/2020|EPI ISL 536525|B.1|Peru|2020-04-01	South America|hCoV-19/Ecuador/USFQ-182/2020|EPI ISL 525433|B.1|Ecuador|2020-08-13	0.0003041080	South America
South America|hCoV-19/Colombia/ANT-GUV-92252/2020|EPI ISL 447767|B|Colombia|2020-04-01	South America|hCoV-19/Ecuador/USFQ-182/2020|EPI ISL 525433|B.1|Ecuador|2020-08-13	0.0004402433	South America
South America|hCoV-19/Colombia/CUN-GVI-93301/2020|EPI ISL 447769|B.1.255|Colombia|2020-04-01	South America|hCoV-19/Ecuador/USFQ-182/2020|EPI ISL 525433|B.1|Ecuador|2020-08-13	0.0002371273	South America
South America|hCoV-19/Peru/LAM-INS-170/2020|EPI ISL 536563|B.1.1.1|Peru|2020-04-01	South America|hCoV-19/Ecuador/USFQ-182/2020|EPI ISL 525433|B.1|Ecuador|2020-08-13	0.0005076296	South America
South America|hCoV-19/Peru/LAM-INS-171/2020|EPI ISL 536564|B.1.5|Peru|2020-04-01	South America|hCoV-19/Ecuador/USFQ-182/2020|EPI ISL 525433|B.1|Ecuador|2020-08-13	0.0003731480	South America
South America|hCoV-19/Brazil/PA-0227/2020|EPI ISL 470601|B.1.1.33|Brazil|2020-04-01	South America|hCoV-19/Ecuador/USFQ-182/2020|EPI ISL 525433|B.1|Ecuador|2020-08-13	0.0003765273	South America
South America|hCoV-19/Brazil/SC-L19-CD399/2020|EPI ISL 476324|B.1.1.33|Brazil|2020-04-01	South America|hCoV-19/Ecuador/USFQ-182/2020|EPI ISL 525433|B.1|Ecuador|2020-08-13	0.0003080418	South America
South America|hCoV-19/Brazil/SP-L19-CD391/2020|EPI ISL 476320|B.1.212|Brazil|2020-04-01	South America|hCoV-19/Ecuador/USFQ-182/2020|EPI ISL 525433|B.1|Ecuador|2020-08-13	0.0002395532	South America
South America|hCoV-19/Brazil/RS-L19-CD390/2020|EPI ISL 476319|B.1.1.33|Brazil|2020-04-01	South America|hCoV-19/Ecuador/USFQ-182/2020|EPI ISL 525433|B.1|Ecuador|2020-08-13	0.0003765254	South America
South America|hCoV-19/Brazil/PA-0229/2020|EPI ISL 470603|B.1.1.1|Brazil|2020-04-01	South America|hCoV-19/Ecuador/USFQ-182/2020|EPI ISL 525433|B.1|Ecuador|2020-08-13	0.0004107946	South America
South America|hCoV-19/Brazil/RJ-0254/2020|EPI ISL 470622|B.39|Brazil|2020-04-01	South America|hCoV-19/Ecuador/USFQ-182/2020|EPI ISL 525433|B.1|Ecuador|2020-08-13	0.0004792858	South America
South America|hCoV-19/Brazil/AM-0201/2020|EPI ISL 470568|B.1|Brazil|2020-04-01	South America|hCoV-19/Ecuador/USFQ-182/2020|EPI ISL 525433|B.1|Ecuador|2020-08-13	0.0002396579	South America
South America|hCoV-19/Peru/JUN-INS-128/2020|EPI ISL 536526|B.1.5|Peru|2020-04-01	South America|hCoV-19/Ecuador/USFQ-182/2020|EPI ISL 525433|B.1|Ecuador|2020-08-13	0.0003424140	South America
South America|hCoV-19/Colombia/un-CIAT-01/2020|EPI ISL 445085|B.1|Colombia|2020-04-02	South America|hCoV-19/Ecuador/USFQ-182/2020|EPI ISL 525433|B.1|Ecuador|2020-08-13	0.0001346185	South America
South America|hCoV-19/Argentina/PAIS-A0016/2020|EPI ISL 430807|B.1.1|Argentina|2020-04-02	South America|hCoV-19/Ecuador/USFQ-182/2020|EPI ISL 525433|B.1|Ecuador|2020-08-13	0.0003366333	South America
South America|hCoV-19/Brazil/SP-124/2020|EPI ISL 515523|B.1.1.33|Brazil|2020-04-02	South America|hCoV-19/Ecuador/USFQ-182/2020|EPI ISL 525433|B.1|Ecuador|2020-08-13	0.0003366246	South America
South America|hCoV-19/Brazil/RJ-1595/2020|EPI ISL 467346|B.39|Brazil|2020-04-02	South America|hCoV-19/Ecuador/USFQ-182/2020|EPI ISL 525433|B.1|Ecuador|2020-08-13	0.0007071504	South America
South America|hCoV-19/Brazil/RJ-1100/2020|EPI ISL 456075|B.1.1.33|Brazil|2020-04-02	South America|hCoV-19/Ecuador/USFQ-182/2020|EPI ISL 525433|B.1|Ecuador|2020-08-13	0.0003702953	South America
South America|hCoV-19/Brazil/RJ-1574/2020|EPI ISL 467345|B.1.1.33|Brazil|2020-04-02	South America|hCoV-19/Ecuador/USFQ-182/2020|EPI ISL 525433|B.1|Ecuador|2020-08-13	0.0003702953	South America
South America|hCoV-19/Brazil/RJ-1555/2020|EPI ISL 467344|B.39|Brazil|2020-04-02	South America|hCoV-19/Ecuador/USFQ-182/2020|EPI ISL 525433|B.1|Ecuador|2020-08-13	0.0005724235	South America
South America|hCoV-19/Colombia/VAC-GVI-93511/2020|EPI ISL 447785|B.1|Colombia|2020-04-02	South America|hCoV-19/Ecuador/USFQ-182/2020|EPI ISL 525433|B.1|Ecuador|2020-08-13	0.0001009910	South America
South America|hCoV-19/Brazil/RJ-1600/2020|EPI ISL 456082|B.1.1.33|Brazil|2020-04-02	South America|hCoV-19/Ecuador/USFQ-182/2020|EPI ISL 525433|B.1|Ecuador|2020-08-13	0.0003704497	South America
South America|hCoV-19/Peru/LOR-INS-058/2020|EPI ISL 514317|B.1.1|Peru|2020-04-02	South America|hCoV-19/Ecuador/USFQ-182/2020|EPI ISL 525433|B.1|Ecuador|2020-08-13	0.0003049982	South America
South America|hCoV-19/Chile/RM-ISPCH-57/2020|EPI ISL 445353|B.1.1|Chile|2020-04-02	South America|hCoV-19/Ecuador/USFQ-182/2020|EPI ISL 525433|B.1|Ecuador|2020-08-13	0.0003029798	South America
South America|hCoV-19/Chile/RM-ISPCH-55/2020|EPI ISL 445351|B.40|Chile|2020-04-02	South America|hCoV-19/Ecuador/USFQ-182/2020|EPI ISL 525433|B.1|Ecuador|2020-08-13	0.0005387326	South America
South America|hCoV-19/Venezuela/VEN-89312/2020|EPI ISL 476702|B.1.1|Venezuela|2020-04-02	South America|hCoV-19/Ecuador/USFQ-182/2020|EPI ISL 525433|B.1|Ecuador|2020-08-13	0.0003042741	South America
South America|hCoV-19/Brazil/RJ-0255/2020|EPI ISL 470623|B.1.1.33|Brazil|2020-04-02	South America|hCoV-19/Ecuador/USFQ-182/2020|EPI ISL 525433|B.1|Ecuador|2020-08-13	0.0003397764	South America
South America|hCoV-19/Brazil/AM-0203/2020|EPI ISL 470570|B.1.1.33|Brazil|2020-04-02	South America|hCoV-19/Ecuador/USFQ-182/2020|EPI ISL 525433|B.1|Ecuador|2020-08-13	0.0003765175	South America
South America|hCoV-19/Brazil/GO-L19-CD413/2020|EPI ISL 476336|B.1.5|Brazil|2020-04-02	South America|hCoV-19/Ecuador/USFQ-182/2020|EPI ISL 525433|B.1|Ecuador|2020-08-13	0.0002053375	South America
South America|hCoV-19/Brazil/MA-L19-CD403/2020|EPI ISL 476327|B.1.1.33|Brazil|2020-04-02	South America|hCoV-19/Ecuador/USFQ-182/2020|EPI ISL 525433|B.1|Ecuador|2020-08-13	0.0002737958	South America
South America|hCoV-19/Brazil/CE-L19-CD408/2020|EPI ISL 476331|B.1.212|Brazil|2020-04-02	South America|hCoV-19/Ecuador/USFQ-182/2020|EPI ISL 525433|B.1|Ecuador|2020-08-13	0.0002395614	South America
South America|hCoV-19/Brazil/CE-0206/2020|EPI ISL 470573|B.1.212|Brazil|2020-04-02	South America|hCoV-19/Ecuador/USFQ-182/2020|EPI ISL 525433|B.1|Ecuador|2020-08-13	0.0002401183	South America
South America|hCoV-19/Brazil/RS-L19-CD412/2020|EPI ISL 476335|B.1.1.33|Brazil|2020-04-02	South America|hCoV-19/Ecuador/USFQ-182/2020|EPI ISL 525433|B.1|Ecuador|2020-08-13	0.0003106031	South America
South America|hCoV-19/Brazil/MA-L19-CD407/2020|EPI ISL 476330|B.1.1.33|Brazil|2020-04-02	South America|hCoV-19/Ecuador/USFQ-182/2020|EPI ISL 525433|B.1|Ecuador|2020-08-13	0.0003457711	South America
South America|hCoV-19/Brazil/PA-0232/2020|EPI ISL 470606|B.1.1.33|Brazil|2020-04-02	South America|hCoV-19/Ecuador/USFQ-182/2020|EPI ISL 525433|B.1|Ecuador|2020-08-13	0.0003457909	South America
South America|hCoV-19/Brazil/AM-0204/2020|EPI ISL 470571|B.1|Brazil|2020-04-02	South America|hCoV-19/Ecuador/USFQ-182/2020|EPI ISL 525433|B.1|Ecuador|2020-08-13	0.0002092246	South America
South America|hCoV-19/Brazil/SP-L20-CD416/2020|EPI ISL 476351|B.1.1.33|Brazil|2020-04-02	South America|hCoV-19/Ecuador/USFQ-182/2020|EPI ISL 525433|B.1|Ecuador|2020-08-13	0.0003486958	South America
South America|hCoV-19/Brazil/GO-L19-CD410/2020|EPI ISL 476333|B.1.5|Brazil|2020-04-02	South America|hCoV-19/Ecuador/USFQ-182/2020|EPI ISL 525433|B.1|Ecuador|2020-08-13	0.0001743937	South America
South America|hCoV-19/Brazil/SP-L22-CD475/2020|EPI ISL 476374|B.1.1.33|Brazil|2020-04-02	South America|hCoV-19/Ecuador/USFQ-182/2020|EPI ISL 525433|B.1|Ecuador|2020-08-13	0.0003489145	South America
South America|hCoV-19/Colombia/VAC-GVI-93476/2020|EPI ISL 447782|B.1|Colombia|2020-04-02	South America|hCoV-19/Ecuador/USFQ-182/2020|EPI ISL 525433|B.1|Ecuador|2020-08-13	0.0001051604	South America
South America|hCoV-19/Colombia/VAC-GVI-93496/2020|EPI ISL 447784|B.1|Colombia|2020-04-02	South America|hCoV-19/Ecuador/USFQ-182/2020|EPI ISL 525433|B.1|Ecuador|2020-08-13	0.0001054894	South America
South America|hCoV-19/Brazil/AP-IEC-162620/2020|EPI ISL 524792|B.1.1.33|Brazil|2020-04-03	South America|hCoV-19/Ecuador/USFQ-182/2020|EPI ISL 525433|B.1|Ecuador|2020-08-13	0.0003702952	South America
South America|hCoV-19/Brazil/SP-177/2020|EPI ISL 523973|B.1.1.33|Brazil|2020-04-03	South America|hCoV-19/Ecuador/USFQ-182/2020|EPI ISL 525433|B.1|Ecuador|2020-08-13	0.0004039675	South America
South America|hCoV-19/Argentina/PAIS-A0017/2020|EPI ISL 430808|B.1.1.1|Argentina|2020-04-03	South America|hCoV-19/Ecuador/USFQ-182/2020|EPI ISL 525433|B.1|Ecuador|2020-08-13	0.0004713726	South America
South America|hCoV-19/Brazil/AP-IEC-162741/2020|EPI ISL 458138|B.1.1.33|Brazil|2020-04-03	South America|hCoV-19/Ecuador/USFQ-182/2020|EPI ISL 525433|B.1|Ecuador|2020-08-13	0.0004039675	South America
South America|hCoV-19/Colombia/VAC-GVI-93534/2020|EPI ISL 447786|B.1|Colombia|2020-04-03	South America|hCoV-19/Ecuador/USFQ-182/2020|EPI ISL 525433|B.1|Ecuador|2020-08-13	0.0001009604	South America
South America|hCoV-19/Colombia/VAC-GVI-93538/2020|EPI ISL 447790|B.1|Colombia|2020-04-03	South America|hCoV-19/Ecuador/USFQ-182/2020|EPI ISL 525433|B.1|Ecuador|2020-08-13	0.0001683416	South America
South America|hCoV-19/Colombia/VAC-GVI-93537/2020|EPI ISL 447789|B.1.1|Colombia|2020-04-03	South America|hCoV-19/Ecuador/USFQ-182/2020|EPI ISL 525433|B.1|Ecuador|2020-08-13	0.0004041035	South America
South America|hCoV-19/Brazil/RJ-1402/2020|EPI ISL 456079|B.1.1.33|Brazil|2020-04-03	South America|hCoV-19/Ecuador/USFQ-182/2020|EPI ISL 525433|B.1|Ecuador|2020-08-13	0.0003704324	South America
South America|hCoV-19/Colombia/VAC-GVI-97210/2020|EPI ISL 447794|B.1.1|Colombia|2020-04-03	South America|hCoV-19/Ecuador/USFQ-182/2020|EPI ISL 525433|B.1|Ecuador|2020-08-13	0.0003368007	South America
South America|hCoV-19/Colombia/VAC-GVI-97203/2020|EPI ISL 447793|B.1|Colombia|2020-04-03	South America|hCoV-19/Ecuador/USFQ-182/2020|EPI ISL 525433|B.1|Ecuador|2020-08-13	0.0001010182	South America
South America|hCoV-19/Colombia/VAC-GVI-97161/2020|EPI ISL 447791|B.1|Colombia|2020-04-03	South America|hCoV-19/Ecuador/USFQ-182/2020|EPI ISL 525433|B.1|Ecuador|2020-08-13	0.0001010624	South America
South America|hCoV-19/Chile/RM-ISPCH-76/2020|EPI ISL 445373|B.1.1.33|Chile|2020-04-03	South America|hCoV-19/Ecuador/USFQ-182/2020|EPI ISL 525433|B.1|Ecuador|2020-08-13	0.0003703202	South America
South America|hCoV-19/Colombia/CUN-INS-96791/2020|EPI ISL 498167|B.1|Colombia|2020-04-03	South America|hCoV-19/Ecuador/USFQ-182/2020|EPI ISL 525433|B.1|Ecuador|2020-08-13	0.0001682997	South America
South America|hCoV-19/Colombia/VAC-GVI-97181/2020|EPI ISL 447792|B.1.255|Colombia|2020-04-03	South America|hCoV-19/Ecuador/USFQ-182/2020|EPI ISL 525433|B.1|Ecuador|2020-08-13	0.0003030519	South America
South America|hCoV-19/Brazil/RJ-0256/2020|EPI ISL 470624|B.1.1.33|Brazil|2020-04-03	South America|hCoV-19/Ecuador/USFQ-182/2020|EPI ISL 525433|B.1|Ecuador|2020-08-13	0.0004077608	South America
South America|hCoV-19/Brazil/MG-0219/2020|EPI ISL 470585|B.1.1.33|Brazil|2020-04-03	South America|hCoV-19/Ecuador/USFQ-182/2020|EPI ISL 525433|B.1|Ecuador|2020-08-13	0.0003080313	South America
South America|hCoV-19/Brazil/SP-L19-CD409/2020|EPI ISL 476332|B.1.1.33|Brazil|2020-04-03	South America|hCoV-19/Ecuador/USFQ-182/2020|EPI ISL 525433|B.1|Ecuador|2020-08-13	0.0003422764	South America
South America|hCoV-19/Brazil/SP-L20-CD415/2020|EPI ISL 476350|B.1.1.33|Brazil|2020-04-03	South America|hCoV-19/Ecuador/USFQ-182/2020|EPI ISL 525433|B.1|Ecuador|2020-08-13	0.0003422881	South America
South America|hCoV-19/Brazil/GO-0209/2020|EPI ISL 470576|B.1.5|Brazil|2020-04-03	South America|hCoV-19/Ecuador/USFQ-182/2020|EPI ISL 525433|B.1|Ecuador|2020-08-13	0.0001711238	South America
South America|hCoV-19/Brazil/PE-L20-CD432/2020|EPI ISL 476359|B.1.1|Brazil|2020-04-03	South America|hCoV-19/Ecuador/USFQ-182/2020|EPI ISL 525433|B.1|Ecuador|2020-08-13	0.0002396182	South America
South America|hCoV-19/Brazil/PA-0237/2020|EPI ISL 470611|B.1.1.33|Brazil|2020-04-03	South America|hCoV-19/Ecuador/USFQ-182/2020|EPI ISL 525433|B.1|Ecuador|2020-08-13	0.0003803524	South America
South America|hCoV-19/Brazil/PA-0235/2020|EPI ISL 470609|B.1.1.33|Brazil|2020-04-03	South America|hCoV-19/Ecuador/USFQ-182/2020|EPI ISL 525433|B.1|Ecuador|2020-08-13	0.0003457909	South America
South America|hCoV-19/Brazil/SP-L1-CAMPI8/2020|EPI ISL 476170|B.1.1.33|Brazil|2020-04-03	South America|hCoV-19/Ecuador/USFQ-182/2020|EPI ISL 525433|B.1|Ecuador|2020-08-13	0.0003137538	South America
South America|hCoV-19/Brazil/SP-L20-CD418/2020|EPI ISL 476352|B.1.1.33|Brazil|2020-04-03	South America|hCoV-19/Ecuador/USFQ-182/2020|EPI ISL 525433|B.1|Ecuador|2020-08-13	0.0003852400	South America
South America|hCoV-19/Brazil/SP-131/2020|EPI ISL 471543|B.1.5|Brazil|2020-04-04	South America|hCoV-19/Ecuador/USFQ-182/2020|EPI ISL 525433|B.1|Ecuador|2020-08-13	0.0002356154	South America
South America|hCoV-19/Chile/RM-ISPCH-79/2020|EPI ISL 445376|B.1|Chile|2020-04-04	South America|hCoV-19/Ecuador/USFQ-182/2020|EPI ISL 525433|B.1|Ecuador|2020-08-13	0.0003702876	South America
South America|hCoV-19/Chile/RM-ISPCH-78/2020|EPI ISL 445375|B.1.1.1|Chile|2020-04-04	South America|hCoV-19/Ecuador/USFQ-182/2020|EPI ISL 525433|B.1|Ecuador|2020-08-13	0.0004376525	South America
South America|hCoV-19/Colombia/CUN-GVI-97718/2020|EPI ISL 447800|B.1.255|Colombia|2020-04-04	South America|hCoV-19/Ecuador/USFQ-182/2020|EPI ISL 525433|B.1|Ecuador|2020-08-13	0.0001682749	South America
South America|hCoV-19/Colombia/NAR-GVI-97417/2020|EPI ISL 447798|B.1.1|Colombia|2020-04-04	South America|hCoV-19/Ecuador/USFQ-182/2020|EPI ISL 525433|B.1|Ecuador|2020-08-13	0.0003029656	South America
South America|hCoV-19/Brazil/RJ-1830/2020|EPI ISL 541349|B.1.1.33|Brazil|2020-04-04	South America|hCoV-19/Ecuador/USFQ-182/2020|EPI ISL 525433|B.1|Ecuador|2020-08-13	0.0004039999	South America
South America|hCoV-19/Colombia/VAC-GVI-97321/2020|EPI ISL 447796|B.1.1|Colombia|2020-04-04	South America|hCoV-19/Ecuador/USFQ-182/2020|EPI ISL 525433|B.1|Ecuador|2020-08-13	0.0003030449	South America
South America|hCoV-19/Colombia/VAC-GVI-97212/2020|EPI ISL 447795|B.1|Colombia|2020-04-04	South America|hCoV-19/Ecuador/USFQ-182/2020|EPI ISL 525433|B.1|Ecuador|2020-08-13	0.0001683075	South America
South America|hCoV-19/Colombia/MET-GVI-97782/2020|EPI ISL 447803|B.1.1|Colombia|2020-04-04	South America|hCoV-19/Ecuador/USFQ-182/2020|EPI ISL 525433|B.1|Ecuador|2020-08-13	0.0003367127	South America
South America|hCoV-19/Colombia/MET-GVI-97769/2020|EPI ISL 447802|B.1.1|Colombia|2020-04-04	South America|hCoV-19/Ecuador/USFQ-182/2020|EPI ISL 525433|B.1|Ecuador|2020-08-13	0.0002693602	South America
South America|hCoV-19/Colombia/RIS-GVI-98006/2020|EPI ISL 447809|B.1.3|Colombia|2020-04-04	South America|hCoV-19/Ecuador/USFQ-182/2020|EPI ISL 525433|B.1|Ecuador|2020-08-13	0.0002356776	South America
South America|hCoV-19/Colombia/BOY-GVI-97349/2020|EPI ISL 447797|B.1.255|Colombia|2020-04-04	South America|hCoV-19/Ecuador/USFQ-182/2020|EPI ISL 525433|B.1|Ecuador|2020-08-13	0.0002356587	South America
South America|hCoV-19/Colombia/MET-GVI-97783/2020|EPI ISL 447804|B.1.1|Colombia|2020-04-04	South America|hCoV-19/Ecuador/USFQ-182/2020|EPI ISL 525433|B.1|Ecuador|2020-08-13	0.0003367467	South America
South America|hCoV-19/Chile/RM-ISPCH-77/2020|EPI ISL 445374|B.1.1.1|Chile|2020-04-04	South America|hCoV-19/Ecuador/USFQ-182/2020|EPI ISL 525433|B.1|Ecuador|2020-08-13	0.0004376672	South America
South America|hCoV-19/Chile/BI-ISPCH-4/2020|EPI ISL 445378|B.1.1|Chile|2020-04-04	South America|hCoV-19/Ecuador/USFQ-182/2020|EPI ISL 525433|B.1|Ecuador|2020-08-13	0.0003029735	South America
South America|hCoV-19/Brazil/RJ-1862/2020|EPI ISL 541350|B.1.1.33|Brazil|2020-04-04	South America|hCoV-19/Ecuador/USFQ-182/2020|EPI ISL 525433|B.1|Ecuador|2020-08-13	0.0003703500	South America
South America|hCoV-19/Brazil/RJ-1783/2020|EPI ISL 541347|B.1.1.33|Brazil|2020-04-04	South America|hCoV-19/Ecuador/USFQ-182/2020|EPI ISL 525433|B.1|Ecuador|2020-08-13	0.0003707945	South America
South America|hCoV-19/Argentina/PAIS-A0018/2020|EPI ISL 430809|B.1.1.1|Argentina|2020-04-04	South America|hCoV-19/Ecuador/USFQ-182/2020|EPI ISL 525433|B.1|Ecuador|2020-08-13	0.0004721929	South America
South America|hCoV-19/Brazil/MG-0220/2020|EPI ISL 470586|B.1.1.33|Brazil|2020-04-04	South America|hCoV-19/Ecuador/USFQ-182/2020|EPI ISL 525433|B.1|Ecuador|2020-08-13	0.0004107470	South America
South America|hCoV-19/Brazil/GO-0210/2020|EPI ISL 470577|B.1.1.33|Brazil|2020-04-04	South America|hCoV-19/Ecuador/USFQ-182/2020|EPI ISL 525433|B.1|Ecuador|2020-08-13	0.0003080523	South America
South America|hCoV-19/Chile/RM-ISPCH-74/2020|EPI ISL 445370|B.1.1.33|Chile|2020-04-05	South America|hCoV-19/Ecuador/USFQ-182/2020|EPI ISL 525433|B.1|Ecuador|2020-08-13	0.0003366246	South America
South America|hCoV-19/Chile/RM-ISPCH-80/2020|EPI ISL 445377|B.1.1|Chile|2020-04-05	South America|hCoV-19/Ecuador/USFQ-182/2020|EPI ISL 525433|B.1|Ecuador|2020-08-13	0.0003029554	South America
South America|hCoV-19/Brazil/RJ-1870/2020|EPI ISL 541351|B.1|Brazil|2020-04-05	South America|hCoV-19/Ecuador/USFQ-182/2020|EPI ISL 525433|B.1|Ecuador|2020-08-13	0.0002019897	South America
South America|hCoV-19/Colombia/RIS-GVI-98011/2020|EPI ISL 447810|B.1.3|Colombia|2020-04-05	South America|hCoV-19/Ecuador/USFQ-182/2020|EPI ISL 525433|B.1|Ecuador|2020-08-13	0.0002693226	South America
South America|hCoV-19/Colombia/CUN-GVI-98087/2020|EPI ISL 447812|B.1.255|Colombia|2020-04-05	South America|hCoV-19/Ecuador/USFQ-182/2020|EPI ISL 525433|B.1|Ecuador|2020-08-13	0.0001683032	South America
South America|hCoV-19/Colombia/CUN-GVI-98290/2020|EPI ISL 447813|B.1.255|Colombia|2020-04-05	South America|hCoV-19/Ecuador/USFQ-182/2020|EPI ISL 525433|B.1|Ecuador|2020-08-13	0.0002693568	South America
South America|hCoV-19/Brazil/SP-L22-CD487/2020|EPI ISL 476383|B.1.1.33|Brazil|2020-04-05	South America|hCoV-19/Ecuador/USFQ-182/2020|EPI ISL 525433|B.1|Ecuador|2020-08-13	0.0003080313	South America
South America|hCoV-19/Colombia/HUI-GVI-98032/2020|EPI ISL 447811|B.1.5|Colombia|2020-04-05	South America|hCoV-19/Ecuador/USFQ-182/2020|EPI ISL 525433|B.1|Ecuador|2020-08-13	0.0001741850	South America
South America|hCoV-19/Brazil/MG-0221/2020|EPI ISL 470587|B.1.1.33|Brazil|2020-04-05	South America|hCoV-19/Ecuador/USFQ-182/2020|EPI ISL 525433|B.1|Ecuador|2020-08-13	0.0003835417	South America
South America|hCoV-19/Brazil/MA-IEC-163069/2020|EPI ISL 458149|B.1.1.33|Brazil|2020-04-06	South America|hCoV-19/Ecuador/USFQ-182/2020|EPI ISL 525433|B.1|Ecuador|2020-08-13	0.0004713279	South America
South America|hCoV-19/Brazil/RJ-1466/2020|EPI ISL 456081|B.1.1.33|Brazil|2020-04-06	South America|hCoV-19/Ecuador/USFQ-182/2020|EPI ISL 525433|B.1|Ecuador|2020-08-13	0.0003367493	South America
South America|hCoV-19/Brazil/RJ-1464/2020|EPI ISL 456080|B.1.1.33|Brazil|2020-04-06	South America|hCoV-19/Ecuador/USFQ-182/2020|EPI ISL 525433|B.1|Ecuador|2020-08-13	0.0003704420	South America
South America|hCoV-19/Chile/RM-ISPCH-73/2020|EPI ISL 445369|B.1.1.33|Chile|2020-04-06	South America|hCoV-19/Ecuador/USFQ-182/2020|EPI ISL 525433|B.1|Ecuador|2020-08-13	0.0003703078	South America
South America|hCoV-19/Brazil/RJ-1798/2020|EPI ISL 541348|B.1.1.33|Brazil|2020-04-06	South America|hCoV-19/Ecuador/USFQ-182/2020|EPI ISL 525433|B.1|Ecuador|2020-08-13	0.0003703202	South America
South America|hCoV-19/Brazil/PE-IAM215/2020|EPI ISL 500471|B.1.1|Brazil|2020-04-06	South America|hCoV-19/Ecuador/USFQ-182/2020|EPI ISL 525433|B.1|Ecuador|2020-08-13	0.0003397664	South America
South America|hCoV-19/Brazil/RJ-0257/2020|EPI ISL 470625|B.1.1.33|Brazil|2020-04-06	South America|hCoV-19/Ecuador/USFQ-182/2020|EPI ISL 525433|B.1|Ecuador|2020-08-13	0.0003057708	South America
South America|hCoV-19/Colombia/SAN-INS-94514/2020|EPI ISL 456156|B.1.1|Colombia|2020-04-06	South America|hCoV-19/Ecuador/USFQ-182/2020|EPI ISL 525433|B.1|Ecuador|2020-08-13	0.0002729622	South America
South America|hCoV-19/Colombia/VAC-GVI-97223/2020|EPI ISL 447814|B.1.5|Colombia|2020-04-06	South America|hCoV-19/Ecuador/USFQ-182/2020|EPI ISL 525433|B.1|Ecuador|2020-08-13	0.0002392379	South America
South America|hCoV-19/Brazil/MG-0222/2020|EPI ISL 470588|B.1.1.33|Brazil|2020-04-06	South America|hCoV-19/Ecuador/USFQ-182/2020|EPI ISL 525433|B.1|Ecuador|2020-08-13	0.0004792787	South America
South America|hCoV-19/Brazil/SP-L20-CD436/2020|EPI ISL 476362|B.1.1.33|Brazil|2020-04-06	South America|hCoV-19/Ecuador/USFQ-182/2020|EPI ISL 525433|B.1|Ecuador|2020-08-13	0.0003515441	South America
South America|hCoV-19/Ecuador/USFQ-128/2020|EPI ISL 491933|B.1.5|Ecuador|2020-04-07	South America|hCoV-19/Ecuador/USFQ-182/2020|EPI ISL 525433|B.1|Ecuador|2020-08-13	0.0002692681	South America
South America|hCoV-19/Ecuador/USFQ-129/2020|EPI ISL 491934|B.1.1.10|Ecuador|2020-04-07	South America|hCoV-19/Ecuador/USFQ-182/2020|EPI ISL 525433|B.1|Ecuador|2020-08-13	0.0003366333	South America
South America|hCoV-19/Argentina/PAIS-A0019/2020|EPI ISL 430810|B.1.3|Argentina|2020-04-07	South America|hCoV-19/Ecuador/USFQ-182/2020|EPI ISL 525433|B.1|Ecuador|2020-08-13	0.0002692682	South America
South America|hCoV-19/Colombia/COR-GVI-97517/2020|EPI ISL 447816|B.1|Colombia|2020-04-07	South America|hCoV-19/Ecuador/USFQ-182/2020|EPI ISL 525433|B.1|Ecuador|2020-08-13	0.0002694495	South America
South America|hCoV-19/Brazil/PE-IAM89/2020|EPI ISL 500486|B.1.1|Brazil|2020-04-07	South America|hCoV-19/Ecuador/USFQ-182/2020|EPI ISL 525433|B.1|Ecuador|2020-08-13	0.0002693330	South America
South America|hCoV-19/Brazil/PE-IAM10/2020|EPI ISL 500461|B.1.1|Brazil|2020-04-07	South America|hCoV-19/Ecuador/USFQ-182/2020|EPI ISL 525433|B.1|Ecuador|2020-08-13	0.0003369395	South America
South America|hCoV-19/Brazil/PE-IAM08/2020|EPI ISL 500460|B.1.1|Brazil|2020-04-07	South America|hCoV-19/Ecuador/USFQ-182/2020|EPI ISL 525433|B.1|Ecuador|2020-08-13	0.0003034251	South America
South America|hCoV-19/Ecuador/USFQ-207/2020|EPI ISL 527819|B.1.1|Ecuador|2020-04-07	South America|hCoV-19/Ecuador/USFQ-182/2020|EPI ISL 525433|B.1|Ecuador|2020-08-13	0.0003386762	South America
South America|hCoV-19/Brazil/RJ-0259/2020|EPI ISL 470626|B.1.1.33|Brazil|2020-04-07	South America|hCoV-19/Ecuador/USFQ-182/2020|EPI ISL 525433|B.1|Ecuador|2020-08-13	0.0004076946	South America
South America|hCoV-19/Brazil/RJ-0260/2020|EPI ISL 470627|B.1.1.33|Brazil|2020-04-07	South America|hCoV-19/Ecuador/USFQ-182/2020|EPI ISL 525433|B.1|Ecuador|2020-08-13	0.0004416791	South America
South America|hCoV-19/Brazil/PE-IAM226/2020|EPI ISL 500474|B.1.1|Brazil|2020-04-07	South America|hCoV-19/Ecuador/USFQ-182/2020|EPI ISL 525433|B.1|Ecuador|2020-08-13	0.0003742679	South America
South America|hCoV-19/Brazil/SP-L1-CAMPI13/2020|EPI ISL 476155|B.1.1.33|Brazil|2020-04-07	South America|hCoV-19/Ecuador/USFQ-182/2020|EPI ISL 525433|B.1|Ecuador|2020-08-13	0.0003080416	South America
South America|hCoV-19/Brazil/PE-IAM18/2020|EPI ISL 500868|B.1.1|Brazil|2020-04-07	South America|hCoV-19/Ecuador/USFQ-182/2020|EPI ISL 525433|B.1|Ecuador|2020-08-13	0.0003089507	South America
South America|hCoV-19/Brazil/PE-IAM17/2020|EPI ISL 500866|B.1.1|Brazil|2020-04-07	South America|hCoV-19/Ecuador/USFQ-182/2020|EPI ISL 525433|B.1|Ecuador|2020-08-13	0.0003455966	South America
South America|hCoV-19/Brazil/PE-IAM16/2020|EPI ISL 500865|B.1.1|Brazil|2020-04-07	South America|hCoV-19/Ecuador/USFQ-182/2020|EPI ISL 525433|B.1|Ecuador|2020-08-13	0.0003127179	South America
South America|hCoV-19/Brazil/PE-IAM19/2020|EPI ISL 500467|B.1|Brazil|2020-04-07	South America|hCoV-19/Ecuador/USFQ-182/2020|EPI ISL 525433|B.1|Ecuador|2020-08-13	0.0003832589	South America
South America|hCoV-19/Brazil/SP-138/2020|EPI ISL 468305|B.1.1|Brazil|2020-04-08	South America|hCoV-19/Ecuador/USFQ-182/2020|EPI ISL 525433|B.1|Ecuador|2020-08-13	0.0004040239	South America
South America|hCoV-19/Brazil/RJ-INCA-C06/2020|EPI ISL 513513|B.1.1.33|Brazil|2020-04-08	South America|hCoV-19/Ecuador/USFQ-182/2020|EPI ISL 525433|B.1|Ecuador|2020-08-13	0.0004039675	South America
South America|hCoV-19/Brazil/PE-IAM84/2020|EPI ISL 500484|B.1.1|Brazil|2020-04-08	South America|hCoV-19/Ecuador/USFQ-182/2020|EPI ISL 525433|B.1|Ecuador|2020-08-13	0.0003029554	South America
South America|hCoV-19/Brazil/RJ-1702/2020|EPI ISL 456087|B.1.1.33|Brazil|2020-04-08	South America|hCoV-19/Ecuador/USFQ-182/2020|EPI ISL 525433|B.1|Ecuador|2020-08-13	0.0003704324	South America
South America|hCoV-19/Brazil/RJ-1690/2020|EPI ISL 456084|B.1.1.33|Brazil|2020-04-08	South America|hCoV-19/Ecuador/USFQ-182/2020|EPI ISL 525433|B.1|Ecuador|2020-08-13	0.0004378146	South America
South America|hCoV-19/Brazil/RJ-1701/2020|EPI ISL 456086|B.1.1.33|Brazil|2020-04-08	South America|hCoV-19/Ecuador/USFQ-182/2020|EPI ISL 525433|B.1|Ecuador|2020-08-13	0.0004041171	South America
South America|hCoV-19/Brazil/RJ-1691/2020|EPI ISL 456085|B.1.1.33|Brazil|2020-04-08	South America|hCoV-19/Ecuador/USFQ-182/2020|EPI ISL 525433|B.1|Ecuador|2020-08-13	0.0003367493	South America
South America|hCoV-19/Peru/LAM-INS-044/2020|EPI ISL 514265|B.1.1.1|Peru|2020-04-08	South America|hCoV-19/Ecuador/USFQ-182/2020|EPI ISL 525433|B.1|Ecuador|2020-08-13	0.0004406244	South America
South America|hCoV-19/Brazil/PE-IAM30/2020|EPI ISL 500477|B.1.1|Brazil|2020-04-08	South America|hCoV-19/Ecuador/USFQ-182/2020|EPI ISL 525433|B.1|Ecuador|2020-08-13	0.0003031288	South America
South America|hCoV-19/Brazil/PE-IAM29/2020|EPI ISL 500872|B.1.1|Brazil|2020-04-08	South America|hCoV-19/Ecuador/USFQ-182/2020|EPI ISL 525433|B.1|Ecuador|2020-08-13	0.0003372305	South America
South America|hCoV-19/Brazil/PE-IAM221/2020|EPI ISL 500473|B.1.1|Brazil|2020-04-08	South America|hCoV-19/Ecuador/USFQ-182/2020|EPI ISL 525433|B.1|Ecuador|2020-08-13	0.0002703978	South America
South America|hCoV-19/Brazil/PE-IAM48/2020|EPI ISL 500482|B.1.1|Brazil|2020-04-08	South America|hCoV-19/Ecuador/USFQ-182/2020|EPI ISL 525433|B.1|Ecuador|2020-08-13	0.0003044179	South America
South America|hCoV-19/Brazil/PE-IAM87/2020|EPI ISL 500485|B.1.1|Brazil|2020-04-08	South America|hCoV-19/Ecuador/USFQ-182/2020|EPI ISL 525433|B.1|Ecuador|2020-08-13	0.0003046779	South America
South America|hCoV-19/Brazil/PE-IAM39/2020|EPI ISL 500481|B.1.1|Brazil|2020-04-08	South America|hCoV-19/Ecuador/USFQ-182/2020|EPI ISL 525433|B.1|Ecuador|2020-08-13	0.0004748731	South America
South America|hCoV-19/Brazil/PE-IAM273/2020|EPI ISL 500476|B.1.1|Brazil|2020-04-08	South America|hCoV-19/Ecuador/USFQ-182/2020|EPI ISL 525433|B.1|Ecuador|2020-08-13	0.0003422105	South America
South America|hCoV-19/Brazil/SP-L1-CAMPI16/2020|EPI ISL 476158|B.1.1.33|Brazil|2020-04-08	South America|hCoV-19/Ecuador/USFQ-182/2020|EPI ISL 525433|B.1|Ecuador|2020-08-13	0.0003422734	South America
South America|hCoV-19/Brazil/MG-0289/2020|EPI ISL 470594|B.1.1.33|Brazil|2020-04-08	South America|hCoV-19/Ecuador/USFQ-182/2020|EPI ISL 525433|B.1|Ecuador|2020-08-13	0.0004792138	South America
South America|hCoV-19/Brazil/RJ-0261/2020|EPI ISL 470628|B.1.1.33|Brazil|2020-04-08	South America|hCoV-19/Ecuador/USFQ-182/2020|EPI ISL 525433|B.1|Ecuador|2020-08-13	0.0003083161	South America
South America|hCoV-19/Brazil/AP-IEC-163359/2020|EPI ISL 524795|B.1.1.33|Brazil|2020-04-09	South America|hCoV-19/Ecuador/USFQ-182/2020|EPI ISL 525433|B.1|Ecuador|2020-08-13	0.0003366246	South America
South America|hCoV-19/Brazil/RJ-1901/2020|EPI ISL 456089|B.1.1.33|Brazil|2020-04-09	South America|hCoV-19/Ecuador/USFQ-182/2020|EPI ISL 525433|B.1|Ecuador|2020-08-13	0.0004378351	South America
South America|hCoV-19/Brazil/RJ-1902/2020|EPI ISL 456090|B.1.1.33|Brazil|2020-04-09	South America|hCoV-19/Ecuador/USFQ-182/2020|EPI ISL 525433|B.1|Ecuador|2020-08-13	0.0004378237	South America
South America|hCoV-19/Brazil/RJ-1921/2020|EPI ISL 456091|B.1.1.33|Brazil|2020-04-09	South America|hCoV-19/Ecuador/USFQ-182/2020|EPI ISL 525433|B.1|Ecuador|2020-08-13	0.0004041464	South America
South America|hCoV-19/Colombia/MET-INS-95637/2020|EPI ISL 498164|B.1.1|Colombia|2020-04-09	South America|hCoV-19/Ecuador/USFQ-182/2020|EPI ISL 525433|B.1|Ecuador|2020-08-13	0.0002693240	South America
South America|hCoV-19/Colombia/RIS-INS-95663/2020|EPI ISL 498165|B.1.5|Colombia|2020-04-09	South America|hCoV-19/Ecuador/USFQ-182/2020|EPI ISL 525433|B.1|Ecuador|2020-08-13	0.0002356361	South America
South America|hCoV-19/Brazil/PE-IAM138/2020|EPI ISL 500463|B|Brazil|2020-04-09	South America|hCoV-19/Ecuador/USFQ-182/2020|EPI ISL 525433|B.1|Ecuador|2020-08-13	0.0003369176	South America
South America|hCoV-19/Colombia/COR-GVI-97527/2020|EPI ISL 447817|B.1.255|Colombia|2020-04-09	South America|hCoV-19/Ecuador/USFQ-182/2020|EPI ISL 525433|B.1|Ecuador|2020-08-13	0.0002020117	South America
South America|hCoV-19/Brazil/PE-IAM103/2020|EPI ISL 500462|B.1.1|Brazil|2020-04-09	South America|hCoV-19/Ecuador/USFQ-182/2020|EPI ISL 525433|B.1|Ecuador|2020-08-13	0.0003043254	South America
South America|hCoV-19/Brazil/RJ-0262/2020|EPI ISL 470629|B.1.1.33|Brazil|2020-04-09	South America|hCoV-19/Ecuador/USFQ-182/2020|EPI ISL 525433|B.1|Ecuador|2020-08-13	0.0003057502	South America
South America|hCoV-19/Brazil/PE-IAM238/2020|EPI ISL 500475|B.1.1|Brazil|2020-04-09	South America|hCoV-19/Ecuador/USFQ-182/2020|EPI ISL 525433|B.1|Ecuador|2020-08-13	0.0003059725	South America
South America|hCoV-19/Brazil/PE-IAM212/2020|EPI ISL 500470|B.1.1|Brazil|2020-04-09	South America|hCoV-19/Ecuador/USFQ-182/2020|EPI ISL 525433|B.1|Ecuador|2020-08-13	0.0004085795	South America
South America|hCoV-19/Brazil/PE-IAM220/2020|EPI ISL 500472|B.1.1|Brazil|2020-04-09	South America|hCoV-19/Ecuador/USFQ-182/2020|EPI ISL 525433|B.1|Ecuador|2020-08-13	0.0003072442	South America
South America|hCoV-19/Brazil/SP-L1-CAMPI19/2020|EPI ISL 476160|B.1.1.33|Brazil|2020-04-09	South America|hCoV-19/Ecuador/USFQ-182/2020|EPI ISL 525433|B.1|Ecuador|2020-08-13	0.0003080416	South America
South America|hCoV-19/Brazil/MG-0288/2020|EPI ISL 470593|B.1|Brazil|2020-04-09	South America|hCoV-19/Ecuador/USFQ-182/2020|EPI ISL 525433|B.1|Ecuador|2020-08-13	0.0002053883	South America
South America|hCoV-19/Brazil/PE-IAM167/2020|EPI ISL 500466|B.1.1|Brazil|2020-04-09	South America|hCoV-19/Ecuador/USFQ-182/2020|EPI ISL 525433|B.1|Ecuador|2020-08-13	0.0003090969	South America
South America|hCoV-19/Brazil/PE-IAM209/2020|EPI ISL 500468|B.1.1|Brazil|2020-04-09	South America|hCoV-19/Ecuador/USFQ-182/2020|EPI ISL 525433|B.1|Ecuador|2020-08-13	0.0003106394	South America
South America|hCoV-19/Brazil/PE-IAM230/2020|EPI ISL 500869|B.1.1|Brazil|2020-04-09	South America|hCoV-19/Ecuador/USFQ-182/2020|EPI ISL 525433|B.1|Ecuador|2020-08-13	0.0003110432	South America
South America|hCoV-19/Brazil/PE-IAM235/2020|EPI ISL 500870|B.1.1|Brazil|2020-04-09	South America|hCoV-19/Ecuador/USFQ-182/2020|EPI ISL 525433|B.1|Ecuador|2020-08-13	0.0002768630	South America
South America|hCoV-19/Brazil/PE-IAM171/2020|EPI ISL 500867|B.1.1|Brazil|2020-04-09	South America|hCoV-19/Ecuador/USFQ-182/2020|EPI ISL 525433|B.1|Ecuador|2020-08-13	0.0004510364	South America
South America|hCoV-19/Brazil/PE-IAM158/2020|EPI ISL 500465|B.1.1|Brazil|2020-04-09	South America|hCoV-19/Ecuador/USFQ-182/2020|EPI ISL 525433|B.1|Ecuador|2020-08-13	0.0003825578	South America
South America|hCoV-19/Brazil/PE-IAM211/2020|EPI ISL 500469|B.1.1|Brazil|2020-04-09	South America|hCoV-19/Ecuador/USFQ-182/2020|EPI ISL 525433|B.1|Ecuador|2020-08-13	0.0003133009	South America
South America|hCoV-19/Brazil/PE-IAM139/2020|EPI ISL 500464|B.1.1|Brazil|2020-04-09	South America|hCoV-19/Ecuador/USFQ-182/2020|EPI ISL 525433|B.1|Ecuador|2020-08-13	0.0002796595	South America
South America|hCoV-19/Brazil/PE-IAM248/2020|EPI ISL 500871|B.1.1|Brazil|2020-04-09	South America|hCoV-19/Ecuador/USFQ-182/2020|EPI ISL 525433|B.1|Ecuador|2020-08-13	0.0002829087	South America
South America|hCoV-19/Brazil/SP-181/2020|EPI ISL 523976|B.1.1.33|Brazil|2020-04-10	South America|hCoV-19/Ecuador/USFQ-182/2020|EPI ISL 525433|B.1|Ecuador|2020-08-13	0.0004376405	South America
South America|hCoV-19/Brazil/RJ-1923/2020|EPI ISL 456092|B.1.1.33|Brazil|2020-04-10	South America|hCoV-19/Ecuador/USFQ-182/2020|EPI ISL 525433|B.1|Ecuador|2020-08-13	0.0003704497	South America
South America|hCoV-19/Peru/ANC-INS-049/2020|EPI ISL 516653|C.14|Peru|2020-04-10	South America|hCoV-19/Ecuador/USFQ-182/2020|EPI ISL 525433|B.1|Ecuador|2020-08-13	0.0005084834	South America
South America|hCoV-19/Brazil/SP-545/2020|EPI ISL 471551|B.1.1.33|Brazil|2020-04-10	South America|hCoV-19/Ecuador/USFQ-182/2020|EPI ISL 525433|B.1|Ecuador|2020-08-13	0.0003703375	South America
South America|hCoV-19/Brazil/SP-176/2020|EPI ISL 523972|B.1|Brazil|2020-04-11	South America|hCoV-19/Ecuador/USFQ-182/2020|EPI ISL 525433|B.1|Ecuador|2020-08-13	0.0002692738	South America
South America|hCoV-19/Argentina/PAIS-A0020/2020|EPI ISL 430811|B.1.1.1|Argentina|2020-04-11	South America|hCoV-19/Ecuador/USFQ-182/2020|EPI ISL 525433|B.1|Ecuador|2020-08-13	0.0004376729	South America
South America|hCoV-19/Peru/ANC-INS-050/2020|EPI ISL 516654|B.1.255|Peru|2020-04-11	South America|hCoV-19/Ecuador/USFQ-182/2020|EPI ISL 525433|B.1|Ecuador|2020-08-13	0.0002032336	South America
South America|hCoV-19/Peru/ANC-INS-045/2020|EPI ISL 516628|B.1.255|Peru|2020-04-11	South America|hCoV-19/Ecuador/USFQ-182/2020|EPI ISL 525433|B.1|Ecuador|2020-08-13	0.0002032887	South America
South America|hCoV-19/Peru/LIM-INS-041/2020|EPI ISL 514226|B.1.1|Peru|2020-04-11	South America|hCoV-19/Ecuador/USFQ-182/2020|EPI ISL 525433|B.1|Ecuador|2020-08-13	0.0002711034	South America
South America|hCoV-19/Peru/ANC-INS-052/2020|EPI ISL 516686|B.1.1.1|Peru|2020-04-11	South America|hCoV-19/Ecuador/USFQ-182/2020|EPI ISL 525433|B.1|Ecuador|2020-08-13	0.0004745416	South America
South America|hCoV-19/Peru/LIM-INS-053/2020|EPI ISL 516721|B.1.1.1|Peru|2020-04-11	South America|hCoV-19/Ecuador/USFQ-182/2020|EPI ISL 525433|B.1|Ecuador|2020-08-13	0.0004745416	South America
South America|hCoV-19/Argentina/PAIS-A0021/2020|EPI ISL 430812|B.1.1.1|Argentina|2020-04-11	South America|hCoV-19/Ecuador/USFQ-182/2020|EPI ISL 525433|B.1|Ecuador|2020-08-13	0.0005051382	South America
South America|hCoV-19/Argentina/PAIS-A0022/2020|EPI ISL 430813|B.1.1.1|Argentina|2020-04-11	South America|hCoV-19/Ecuador/USFQ-182/2020|EPI ISL 525433|B.1|Ecuador|2020-08-13	0.0004069365	South America
South America|hCoV-19/Brazil/RJ-1927/2020|EPI ISL 456093|B.1.1.33|Brazil|2020-04-12	South America|hCoV-19/Ecuador/USFQ-182/2020|EPI ISL 525433|B.1|Ecuador|2020-08-13	0.0004041359	South America
South America|hCoV-19/Peru/ANC-INS-051/2020|EPI ISL 516685|B.1.1.1|Peru|2020-04-12	South America|hCoV-19/Ecuador/USFQ-182/2020|EPI ISL 525433|B.1|Ecuador|2020-08-13	0.0004745416	South America
South America|hCoV-19/Peru/LAL-INS-056/2020|EPI ISL 517686|C.14|Peru|2020-04-12	South America|hCoV-19/Ecuador/USFQ-182/2020|EPI ISL 525433|B.1|Ecuador|2020-08-13	0.0005084594	South America
South America|hCoV-19/Peru/LIM-INS-042/2020|EPI ISL 514227|B.1|Peru|2020-04-12	South America|hCoV-19/Ecuador/USFQ-182/2020|EPI ISL 525433|B.1|Ecuador|2020-08-13	0.0002371928	South America
South America|hCoV-19/Colombia/I30/2020|EPI ISL 526959|B.1|Colombia|2020-04-12	South America|hCoV-19/Ecuador/USFQ-182/2020|EPI ISL 525433|B.1|Ecuador|2020-08-13	0.0002374614	South America
South America|hCoV-19/Brazil/RJ-1953/2020|EPI ISL 541352|B.1.1.33|Brazil|2020-04-13	South America|hCoV-19/Ecuador/USFQ-182/2020|EPI ISL 525433|B.1|Ecuador|2020-08-13	0.0003366246	South America
South America|hCoV-19/Brazil/RJ-1948/2020|EPI ISL 456095|B.1.1.33|Brazil|2020-04-13	South America|hCoV-19/Ecuador/USFQ-182/2020|EPI ISL 525433|B.1|Ecuador|2020-08-13	0.0003367493	South America
South America|hCoV-19/Brazil/RJ-1952/2020|EPI ISL 456096|B.1.1.33|Brazil|2020-04-13	South America|hCoV-19/Ecuador/USFQ-182/2020|EPI ISL 525433|B.1|Ecuador|2020-08-13	0.0003704420	South America
South America|hCoV-19/Brazil/RJ-1943/2020|EPI ISL 456094|B.1.1.33|Brazil|2020-04-13	South America|hCoV-19/Ecuador/USFQ-182/2020|EPI ISL 525433|B.1|Ecuador|2020-08-13	0.0003704324	South America
South America|hCoV-19/Brazil/RJ-2000/2020|EPI ISL 456098|B.1.1.33|Brazil|2020-04-13	South America|hCoV-19/Ecuador/USFQ-182/2020|EPI ISL 525433|B.1|Ecuador|2020-08-13	0.0004378351	South America
South America|hCoV-19/Ecuador/USFQ-131/2020|EPI ISL 491935|B.1.1.1|Ecuador|2020-04-13	South America|hCoV-19/Ecuador/USFQ-182/2020|EPI ISL 525433|B.1|Ecuador|2020-08-13	0.0004043863	South America
South America|hCoV-19/Peru/ARE-INS-076/2020|EPI ISL 527789|B.1.1|Peru|2020-04-13	South America|hCoV-19/Ecuador/USFQ-182/2020|EPI ISL 525433|B.1|Ecuador|2020-08-13	0.0003050061	South America
South America|hCoV-19/Peru/LIM-INS-033/2020|EPI ISL 491458|B.1.1.1|Peru|2020-04-13	South America|hCoV-19/Ecuador/USFQ-182/2020|EPI ISL 525433|B.1|Ecuador|2020-08-13	0.0004406037	South America
South America|hCoV-19/Brazil/RJ-1966/2020|EPI ISL 456097|B.1.1.33|Brazil|2020-04-13	South America|hCoV-19/Ecuador/USFQ-182/2020|EPI ISL 525433|B.1|Ecuador|2020-08-13	0.0003704449	South America
South America|hCoV-19/Brazil/PE-IAM311/2020|EPI ISL 500480|B.1.1|Brazil|2020-04-13	South America|hCoV-19/Ecuador/USFQ-182/2020|EPI ISL 525433|B.1|Ecuador|2020-08-13	0.0003392275	South America
South America|hCoV-19/Brazil/PE-IAM355/2020|EPI ISL 500874|B.1.1|Brazil|2020-04-13	South America|hCoV-19/Ecuador/USFQ-182/2020|EPI ISL 525433|B.1|Ecuador|2020-08-13	0.0002723118	South America
South America|hCoV-19/Brazil/RJ-0263/2020|EPI ISL 470630|B.1.1.33|Brazil|2020-04-13	South America|hCoV-19/Ecuador/USFQ-182/2020|EPI ISL 525433|B.1|Ecuador|2020-08-13	0.0003765658	South America
South America|hCoV-19/Brazil/PE-IAM305/2020|EPI ISL 500478|B.1.1|Brazil|2020-04-13	South America|hCoV-19/Ecuador/USFQ-182/2020|EPI ISL 525433|B.1|Ecuador|2020-08-13	0.0003456352	South America
South America|hCoV-19/Brazil/MG-0258/2020|EPI ISL 470589|B.1.1.33|Brazil|2020-04-13	South America|hCoV-19/Ecuador/USFQ-182/2020|EPI ISL 525433|B.1|Ecuador|2020-08-13	0.0003457542	South America
South America|hCoV-19/Brazil/RJ-INCA-C15/2020|EPI ISL 513518|B.1.1.33|Brazil|2020-04-14	South America|hCoV-19/Ecuador/USFQ-182/2020|EPI ISL 525433|B.1|Ecuador|2020-08-13	0.0004040052	South America
South America|hCoV-19/Brazil/RJ-INCA-C13/2020|EPI ISL 513516|B.1.1.33|Brazil|2020-04-14	South America|hCoV-19/Ecuador/USFQ-182/2020|EPI ISL 525433|B.1|Ecuador|2020-08-13	0.0004041496	South America
South America|hCoV-19/Brazil/RJ-INCA-C12/2020|EPI ISL 513515|B.1.1.33|Brazil|2020-04-14	South America|hCoV-19/Ecuador/USFQ-182/2020|EPI ISL 525433|B.1|Ecuador|2020-08-13	0.0004376616	South America
South America|hCoV-19/Colombia/TOL-INS-0341-T15/2020|EPI ISL 526964|B.1|Colombia|2020-04-14	South America|hCoV-19/Ecuador/USFQ-182/2020|EPI ISL 525433|B.1|Ecuador|2020-08-13	0.0002022432	South America
South America|hCoV-19/Colombia/TOL-INS-0345-T20/2020|EPI ISL 526963|B.1|Colombia|2020-04-14	South America|hCoV-19/Ecuador/USFQ-182/2020|EPI ISL 525433|B.1|Ecuador|2020-08-13	0.0002022484	South America
South America|hCoV-19/Colombia/TOL-INS-0330-T5/2020|EPI ISL 526965|B.1|Colombia|2020-04-14	South America|hCoV-19/Ecuador/USFQ-182/2020|EPI ISL 525433|B.1|Ecuador|2020-08-13	0.0001350002	South America
South America|hCoV-19/Brazil/RJ-0266/2020|EPI ISL 470632|B.1.1.33|Brazil|2020-04-14	South America|hCoV-19/Ecuador/USFQ-182/2020|EPI ISL 525433|B.1|Ecuador|2020-08-13	0.0003397304	South America
South America|hCoV-19/Brazil/RJ-0265/2020|EPI ISL 470631|B.1.1.33|Brazil|2020-04-14	South America|hCoV-19/Ecuador/USFQ-182/2020|EPI ISL 525433|B.1|Ecuador|2020-08-13	0.0003737469	South America
South America|hCoV-19/Uruguay/UY-NYUMC873/2020|EPI ISL 457969|B.1.1|Uruguay|2020-04-14	South America|hCoV-19/Ecuador/USFQ-182/2020|EPI ISL 525433|B.1|Ecuador|2020-08-13	0.0003080037	South America
South America|hCoV-19/Brazil/RJ-INCA-C14/2020|EPI ISL 513517|B.1.1.33|Brazil|2020-04-14	South America|hCoV-19/Ecuador/USFQ-182/2020|EPI ISL 525433|B.1|Ecuador|2020-08-13	0.0004174439	South America
South America|hCoV-19/Brazil/RJ-UFRJ-1019/2020|EPI ISL 492032|B.1.1.33|Brazil|2020-04-15	South America|hCoV-19/Ecuador/USFQ-182/2020|EPI ISL 525433|B.1|Ecuador|2020-08-13	0.0004039674	South America
South America|hCoV-19/Brazil/AP-IEC-164082/2020|EPI ISL 458143|B.1.1.33|Brazil|2020-04-15	South America|hCoV-19/Ecuador/USFQ-182/2020|EPI ISL 525433|B.1|Ecuador|2020-08-13	0.0003366246	South America
South America|hCoV-19/Argentina/PAIS-G0001/2020|EPI ISL 499083|B.1.5|Argentina|2020-04-15	South America|hCoV-19/Ecuador/USFQ-182/2020|EPI ISL 525433|B.1|Ecuador|2020-08-13	0.0004713603	South America
South America|hCoV-19/Brazil/RJ-2044/2020|EPI ISL 456101|B.1.1.33|Brazil|2020-04-15	South America|hCoV-19/Ecuador/USFQ-182/2020|EPI ISL 525433|B.1|Ecuador|2020-08-13	0.0003704324	South America
South America|hCoV-19/Brazil/RJ-2033/2020|EPI ISL 456100|B.1.1.33|Brazil|2020-04-15	South America|hCoV-19/Ecuador/USFQ-182/2020|EPI ISL 525433|B.1|Ecuador|2020-08-13	0.0003367606	South America
South America|hCoV-19/Brazil/RJ-0267/2020|EPI ISL 470633|B.1.1.33|Brazil|2020-04-15	South America|hCoV-19/Ecuador/USFQ-182/2020|EPI ISL 525433|B.1|Ecuador|2020-08-13	0.0003397463	South America
South America|hCoV-19/Brazil/RJ-0268/2020|EPI ISL 470634|B.1.1.33|Brazil|2020-04-15	South America|hCoV-19/Ecuador/USFQ-182/2020|EPI ISL 525433|B.1|Ecuador|2020-08-13	0.0003057919	South America
South America|hCoV-19/Brazil/RJ-INCA-C34/2020|EPI ISL 513542|B.1.1.33|Brazil|2020-04-16	South America|hCoV-19/Ecuador/USFQ-182/2020|EPI ISL 525433|B.1|Ecuador|2020-08-13	0.0003702953	South America
South America|hCoV-19/Brazil/RJ-INCA-C28/2020|EPI ISL 513536|B.1.1.33|Brazil|2020-04-16	South America|hCoV-19/Ecuador/USFQ-182/2020|EPI ISL 525433|B.1|Ecuador|2020-08-13	0.0004039779	South America
South America|hCoV-19/Brazil/RJ-INCA-C23/2020|EPI ISL 513531|B.1.1.33|Brazil|2020-04-16	South America|hCoV-19/Ecuador/USFQ-182/2020|EPI ISL 525433|B.1|Ecuador|2020-08-13	0.0003703126	South America
South America|hCoV-19/Brazil/RJ-INCA-C26/2020|EPI ISL 513534|B.1.1.33|Brazil|2020-04-16	South America|hCoV-19/Ecuador/USFQ-182/2020|EPI ISL 525433|B.1|Ecuador|2020-08-13	0.0004376616	South America
South America|hCoV-19/Brazil/RJ-INCA-C25/2020|EPI ISL 513533|B.1.1.33|Brazil|2020-04-16	South America|hCoV-19/Ecuador/USFQ-182/2020|EPI ISL 525433|B.1|Ecuador|2020-08-13	0.0003702953	South America
South America|hCoV-19/Brazil/RJ-INCA-C22/2020|EPI ISL 513530|B.1.1.33|Brazil|2020-04-16	South America|hCoV-19/Ecuador/USFQ-182/2020|EPI ISL 525433|B.1|Ecuador|2020-08-13	0.0003366246	South America
South America|hCoV-19/Brazil/RJ-INCA-C32/2020|EPI ISL 513540|B.1.1.33|Brazil|2020-04-16	South America|hCoV-19/Ecuador/USFQ-182/2020|EPI ISL 525433|B.1|Ecuador|2020-08-13	0.0004039675	South America
South America|hCoV-19/Brazil/RJ-INCA-C35/2020|EPI ISL 513543|B.1.1.33|Brazil|2020-04-16	South America|hCoV-19/Ecuador/USFQ-182/2020|EPI ISL 525433|B.1|Ecuador|2020-08-13	0.0003703126	South America
South America|hCoV-19/Brazil/RJ-2091/2020|EPI ISL 467347|B.1.1.33|Brazil|2020-04-16	South America|hCoV-19/Ecuador/USFQ-182/2020|EPI ISL 525433|B.1|Ecuador|2020-08-13	0.0004376729	South America
South America|hCoV-19/Brazil/RJ-2100/2020|EPI ISL 541353|B.1.1.33|Brazil|2020-04-16	South America|hCoV-19/Ecuador/USFQ-182/2020|EPI ISL 525433|B.1|Ecuador|2020-08-13	0.0003703173	South America
South America|hCoV-19/Brazil/RJ-2078/2020|EPI ISL 456106|B.1.1.33|Brazil|2020-04-16	South America|hCoV-19/Ecuador/USFQ-182/2020|EPI ISL 525433|B.1|Ecuador|2020-08-13	0.0003704497	South America
South America|hCoV-19/Brazil/RJ-2057/2020|EPI ISL 456102|B.1.1.33|Brazil|2020-04-16	South America|hCoV-19/Ecuador/USFQ-182/2020|EPI ISL 525433|B.1|Ecuador|2020-08-13	0.0003704420	South America
South America|hCoV-19/Brazil/RJ-2062/2020|EPI ISL 456103|B.1.1.33|Brazil|2020-04-16	South America|hCoV-19/Ecuador/USFQ-182/2020|EPI ISL 525433|B.1|Ecuador|2020-08-13	0.0004378237	South America
South America|hCoV-19/Brazil/RJ-2072/2020|EPI ISL 456104|B.1.1.33|Brazil|2020-04-16	South America|hCoV-19/Ecuador/USFQ-182/2020|EPI ISL 525433|B.1|Ecuador|2020-08-13	0.0003367493	South America
South America|hCoV-19/Brazil/RJ-2077/2020|EPI ISL 456105|B.1.1.33|Brazil|2020-04-16	South America|hCoV-19/Ecuador/USFQ-182/2020|EPI ISL 525433|B.1|Ecuador|2020-08-13	0.0004041549	South America
South America|hCoV-19/Peru/ARE-INS-075/2020|EPI ISL 527787|B.1.1|Peru|2020-04-16	South America|hCoV-19/Ecuador/USFQ-182/2020|EPI ISL 525433|B.1|Ecuador|2020-08-13	0.0003388944	South America
South America|hCoV-19/Brazil/RJ-INCA-C30/2020|EPI ISL 513538|B.1.1.33|Brazil|2020-04-16	South America|hCoV-19/Ecuador/USFQ-182/2020|EPI ISL 525433|B.1|Ecuador|2020-08-13	0.0003703251	South America
South America|hCoV-19/Brazil/RJ-0269/2020|EPI ISL 470635|B.1.1.33|Brazil|2020-04-16	South America|hCoV-19/Ecuador/USFQ-182/2020|EPI ISL 525433|B.1|Ecuador|2020-08-13	0.0003397072	South America
South America|hCoV-19/Brazil/RJ-0270/2020|EPI ISL 470636|B.1.1.33|Brazil|2020-04-16	South America|hCoV-19/Ecuador/USFQ-182/2020|EPI ISL 525433|B.1|Ecuador|2020-08-13	0.0003422881	South America
South America|hCoV-19/Brazil/MG-0291/2020|EPI ISL 470596|B.1.1.33|Brazil|2020-04-16	South America|hCoV-19/Ecuador/USFQ-182/2020|EPI ISL 525433|B.1|Ecuador|2020-08-13	0.0003457789	South America
South America|hCoV-19/Brazil/RJ-UFRJ-54093/2020|EPI ISL 492042|B.1.1.33|Brazil|2020-04-16	South America|hCoV-19/Ecuador/USFQ-182/2020|EPI ISL 525433|B.1|Ecuador|2020-08-13	0.0004713602	South America
South America|hCoV-19/Brazil/RJ-UFRJ-2215/2020|EPI ISL 492034|B.1.1.33|Brazil|2020-04-17	South America|hCoV-19/Ecuador/USFQ-182/2020|EPI ISL 525433|B.1|Ecuador|2020-08-13	0.0003366246	South America
South America|hCoV-19/Brazil/RJ-2231/2020|EPI ISL 541356|B.1.1.33|Brazil|2020-04-17	South America|hCoV-19/Ecuador/USFQ-182/2020|EPI ISL 525433|B.1|Ecuador|2020-08-13	0.0004376820	South America
South America|hCoV-19/Brazil/RJ-INCA-C39/2020|EPI ISL 513547|B.1.1.33|Brazil|2020-04-17	South America|hCoV-19/Ecuador/USFQ-182/2020|EPI ISL 525433|B.1|Ecuador|2020-08-13	0.0003702953	South America
South America|hCoV-19/Brazil/RJ-INCA-C40/2020|EPI ISL 513548|B.1.1.33|Brazil|2020-04-17	South America|hCoV-19/Ecuador/USFQ-182/2020|EPI ISL 525433|B.1|Ecuador|2020-08-13	0.0003702953	South America
South America|hCoV-19/Ecuador/USFQ-065/2020|EPI ISL 481247|B.1.1|Ecuador|2020-04-17	South America|hCoV-19/Ecuador/USFQ-182/2020|EPI ISL 525433|B.1|Ecuador|2020-08-13	0.0002692877	South America
South America|hCoV-19/Ecuador/USFQ-026/2020|EPI ISL 481244|B.1|Ecuador|2020-04-17	South America|hCoV-19/Ecuador/USFQ-182/2020|EPI ISL 525433|B.1|Ecuador|2020-08-13	0.0002692682	South America
South America|hCoV-19/Brazil/SP-164/2020|EPI ISL 523961|B.1.1.33|Brazil|2020-04-17	South America|hCoV-19/Ecuador/USFQ-182/2020|EPI ISL 525433|B.1|Ecuador|2020-08-13	0.0004039779	South America
South America|hCoV-19/Brazil/RJ-2208/2020|EPI ISL 467350|B.1.1.33|Brazil|2020-04-17	South America|hCoV-19/Ecuador/USFQ-182/2020|EPI ISL 525433|B.1|Ecuador|2020-08-13	0.0003702953	South America
South America|hCoV-19/Brazil/RJ-2197/2020|EPI ISL 467349|B.1.1.33|Brazil|2020-04-17	South America|hCoV-19/Ecuador/USFQ-182/2020|EPI ISL 525433|B.1|Ecuador|2020-08-13	0.0005723508	South America
South America|hCoV-19/Brazil/RJ-2233/2020|EPI ISL 467351|B.1.1.33|Brazil|2020-04-17	South America|hCoV-19/Ecuador/USFQ-182/2020|EPI ISL 525433|B.1|Ecuador|2020-08-13	0.0003366246	South America
South America|hCoV-19/Brazil/RJ-2195/2020|EPI ISL 467348|B.1.1.33|Brazil|2020-04-17	South America|hCoV-19/Ecuador/USFQ-182/2020|EPI ISL 525433|B.1|Ecuador|2020-08-13	0.0003366359	South America
South America|hCoV-19/Brazil/RJ-INCA-C41/2020|EPI ISL 513549|B.1.1.33|Brazil|2020-04-17	South America|hCoV-19/Ecuador/USFQ-182/2020|EPI ISL 525433|B.1|Ecuador|2020-08-13	0.0003366359	South America
South America|hCoV-19/Ecuador/USFQ-054/2020|EPI ISL 481246|B.1.1|Ecuador|2020-04-17	South America|hCoV-19/Ecuador/USFQ-182/2020|EPI ISL 525433|B.1|Ecuador|2020-08-13	0.0003366447	South America
South America|hCoV-19/Brazil/RJ-INCA-C42/2020|EPI ISL 513550|B.1.1.33|Brazil|2020-04-17	South America|hCoV-19/Ecuador/USFQ-182/2020|EPI ISL 525433|B.1|Ecuador|2020-08-13	0.0004039811	South America
South America|hCoV-19/Ecuador/USFQ-045/2020|EPI ISL 471268|B.1.1|Ecuador|2020-04-17	South America|hCoV-19/Ecuador/USFQ-182/2020|EPI ISL 525433|B.1|Ecuador|2020-08-13	0.0003704095	South America
South America|hCoV-19/Brazil/RJ-INCA-C44/2020|EPI ISL 513551|B.1.1.33|Brazil|2020-04-17	South America|hCoV-19/Ecuador/USFQ-182/2020|EPI ISL 525433|B.1|Ecuador|2020-08-13	0.0003717844	South America
South America|hCoV-19/Brazil/MG-0286/2020|EPI ISL 470591|B.1.1.33|Brazil|2020-04-17	South America|hCoV-19/Ecuador/USFQ-182/2020|EPI ISL 525433|B.1|Ecuador|2020-08-13	0.0004108065	South America
South America|hCoV-19/Brazil/RJ-0271/2020|EPI ISL 470637|B.1.1.33|Brazil|2020-04-17	South America|hCoV-19/Ecuador/USFQ-182/2020|EPI ISL 525433|B.1|Ecuador|2020-08-13	0.0003422881	South America
South America|hCoV-19/Brazil/SP-512/2020|EPI ISL 471556|B.1.1|Brazil|2020-04-18	South America|hCoV-19/Ecuador/USFQ-182/2020|EPI ISL 525433|B.1|Ecuador|2020-08-13	0.0004040241	South America
South America|hCoV-19/Argentina/PAIS-A0025/2020|EPI ISL 430816|B.1.1|Argentina|2020-04-18	South America|hCoV-19/Ecuador/USFQ-182/2020|EPI ISL 525433|B.1|Ecuador|2020-08-13	0.0004751436	South America
South America|hCoV-19/Argentina/PAIS-A0027/2020|EPI ISL 430818|B.1.1|Argentina|2020-04-19	South America|hCoV-19/Ecuador/USFQ-182/2020|EPI ISL 525433|B.1|Ecuador|2020-08-13	0.0004751275	South America
South America|hCoV-19/Brazil/RJ-INCA-C47/2020|EPI ISL 513553|B.1.1.33|Brazil|2020-04-20	South America|hCoV-19/Ecuador/USFQ-182/2020|EPI ISL 525433|B.1|Ecuador|2020-08-13	0.0003703126	South America
South America|hCoV-19/Brazil/AP-IEC-164346/2020|EPI ISL 458145|B.1.1.33|Brazil|2020-04-20	South America|hCoV-19/Ecuador/USFQ-182/2020|EPI ISL 525433|B.1|Ecuador|2020-08-13	0.0004039863	South America
South America|hCoV-19/Brazil/RJ-2376/2020|EPI ISL 541360|B.1.1.33|Brazil|2020-04-20	South America|hCoV-19/Ecuador/USFQ-182/2020|EPI ISL 525433|B.1|Ecuador|2020-08-13	0.0003703049	South America
South America|hCoV-19/Brazil/RJ-2377/2020|EPI ISL 541361|B.1.1.33|Brazil|2020-04-20	South America|hCoV-19/Ecuador/USFQ-182/2020|EPI ISL 525433|B.1|Ecuador|2020-08-13	0.0004376616	South America
South America|hCoV-19/Brazil/SE-6579/2020|EPI ISL 541388|B.1.1.33|Brazil|2020-04-20	South America|hCoV-19/Ecuador/USFQ-182/2020|EPI ISL 525433|B.1|Ecuador|2020-08-13	0.0004713444	South America
South America|hCoV-19/Brazil/SE-6583/2020|EPI ISL 541389|B.1|Brazil|2020-04-20	South America|hCoV-19/Ecuador/USFQ-182/2020|EPI ISL 525433|B.1|Ecuador|2020-08-13	0.0001682749	South America
South America|hCoV-19/Brazil/RJ-2422/2020|EPI ISL 467352|B.1.1.33|Brazil|2020-04-20	South America|hCoV-19/Ecuador/USFQ-182/2020|EPI ISL 525433|B.1|Ecuador|2020-08-13	0.0003703077	South America
South America|hCoV-19/Brazil/RJ-2343/2020|EPI ISL 541358|B.1.1.33|Brazil|2020-04-20	South America|hCoV-19/Ecuador/USFQ-182/2020|EPI ISL 525433|B.1|Ecuador|2020-08-13	0.0003366359	South America
South America|hCoV-19/Brazil/SE-6607/2020|EPI ISL 541395|B.1.5|Brazil|2020-04-20	South America|hCoV-19/Ecuador/USFQ-182/2020|EPI ISL 525433|B.1|Ecuador|2020-08-13	0.0002693156	South America
South America|hCoV-19/Brazil/SE-6608/2020|EPI ISL 541396|B.1.5|Brazil|2020-04-20	South America|hCoV-19/Ecuador/USFQ-182/2020|EPI ISL 525433|B.1|Ecuador|2020-08-13	0.0002694244	South America
South America|hCoV-19/Brazil/RJ-INCA-C48/2020|EPI ISL 513554|B.1.1.33|Brazil|2020-04-20	South America|hCoV-19/Ecuador/USFQ-182/2020|EPI ISL 525433|B.1|Ecuador|2020-08-13	0.0003412764	South America
South America|hCoV-19/Brazil/RJ-INCA-C49/2020|EPI ISL 513555|B.1.1.33|Brazil|2020-04-20	South America|hCoV-19/Ecuador/USFQ-182/2020|EPI ISL 525433|B.1|Ecuador|2020-08-13	0.0004096169	South America
South America|hCoV-19/Brazil/RJ-INCA-C46/2020|EPI ISL 513552|B.1.1.33|Brazil|2020-04-20	South America|hCoV-19/Ecuador/USFQ-182/2020|EPI ISL 525433|B.1|Ecuador|2020-08-13	0.0004095975	South America
South America|hCoV-19/Brazil/RJ-2342/2020|EPI ISL 541357|B.1.1.33|Brazil|2020-04-20	South America|hCoV-19/Ecuador/USFQ-182/2020|EPI ISL 525433|B.1|Ecuador|2020-08-13	0.0005050765	South America
South America|hCoV-19/Brazil/SE-6606/2020|EPI ISL 541394|B.1.212|Brazil|2020-04-20	South America|hCoV-19/Ecuador/USFQ-182/2020|EPI ISL 525433|B.1|Ecuador|2020-08-13	0.0003036756	South America
South America|hCoV-19/Brazil/RJ-0273/2020|EPI ISL 470639|B.1.1.33|Brazil|2020-04-20	South America|hCoV-19/Ecuador/USFQ-182/2020|EPI ISL 525433|B.1|Ecuador|2020-08-13	0.0004417208	South America
South America|hCoV-19/Brazil/RJ-0275/2020|EPI ISL 470641|B.1.1.33|Brazil|2020-04-20	South America|hCoV-19/Ecuador/USFQ-182/2020|EPI ISL 525433|B.1|Ecuador|2020-08-13	0.0003057712	South America
South America|hCoV-19/Brazil/SE-6601/2020|EPI ISL 541392|B.1.1.33|Brazil|2020-04-20	South America|hCoV-19/Ecuador/USFQ-182/2020|EPI ISL 525433|B.1|Ecuador|2020-08-13	0.0004424212	South America
South America|hCoV-19/Brazil/RJ-0274/2020|EPI ISL 470640|B.1.1.33|Brazil|2020-04-20	South America|hCoV-19/Ecuador/USFQ-182/2020|EPI ISL 525433|B.1|Ecuador|2020-08-13	0.0003423160	South America
South America|hCoV-19/Brazil/SE-6603/2020|EPI ISL 541393|B.1.1|Brazil|2020-04-21	South America|hCoV-19/Ecuador/USFQ-182/2020|EPI ISL 525433|B.1|Ecuador|2020-08-13	0.0003366360	South America
South America|hCoV-19/Colombia/MAG-INS-101935/2020|EPI ISL 456153|B.1.255|Colombia|2020-04-22	South America|hCoV-19/Ecuador/USFQ-182/2020|EPI ISL 525433|B.1|Ecuador|2020-08-13	0.0002019369	South America
South America|hCoV-19/Brazil/RJ-INCA-C67/2020|EPI ISL 513559|B.1.1.33|Brazil|2020-04-22	South America|hCoV-19/Ecuador/USFQ-182/2020|EPI ISL 525433|B.1|Ecuador|2020-08-13	0.0004376525	South America
South America|hCoV-19/Brazil/RJ-INCA-C63/2020|EPI ISL 513556|B.1.1.33|Brazil|2020-04-22	South America|hCoV-19/Ecuador/USFQ-182/2020|EPI ISL 525433|B.1|Ecuador|2020-08-13	0.0003366246	South America
South America|hCoV-19/Brazil/SP-211/2020|EPI ISL 523991|B.1.1.33|Brazil|2020-04-22	South America|hCoV-19/Ecuador/USFQ-182/2020|EPI ISL 525433|B.1|Ecuador|2020-08-13	0.0004039863	South America
South America|hCoV-19/Brazil/RJ-INCA-C65/2020|EPI ISL 513558|B.1.1.33|Brazil|2020-04-22	South America|hCoV-19/Ecuador/USFQ-182/2020|EPI ISL 525433|B.1|Ecuador|2020-08-13	0.0003703126	South America
South America|hCoV-19/Peru/LOR-INS-082/2020|EPI ISL 514342|B.1.1|Peru|2020-04-22	South America|hCoV-19/Ecuador/USFQ-182/2020|EPI ISL 525433|B.1|Ecuador|2020-08-13	0.0004741141	South America
South America|hCoV-19/Peru/LOR-INS-080/2020|EPI ISL 514340|B.1.1|Peru|2020-04-22	South America|hCoV-19/Ecuador/USFQ-182/2020|EPI ISL 525433|B.1|Ecuador|2020-08-13	0.0003726426	South America
South America|hCoV-19/Peru/LOR-INS-079/2020|EPI ISL 514339|B.1.1|Peru|2020-04-22	South America|hCoV-19/Ecuador/USFQ-182/2020|EPI ISL 525433|B.1|Ecuador|2020-08-13	0.0003389192	South America
South America|hCoV-19/Ecuador/23055/2020|EPI ISL 491945|B.1.1|Ecuador|2020-04-22	South America|hCoV-19/Ecuador/USFQ-182/2020|EPI ISL 525433|B.1|Ecuador|2020-08-13	0.0002721822	South America
South America|hCoV-19/Peru/LOR-INS-081/2020|EPI ISL 514341|B.1.1|Peru|2020-04-22	South America|hCoV-19/Ecuador/USFQ-182/2020|EPI ISL 525433|B.1|Ecuador|2020-08-13	0.0004067156	South America
South America|hCoV-19/Brazil/SP-263/2020|EPI ISL 524467|B.1.1.33|Brazil|2020-04-22	South America|hCoV-19/Ecuador/USFQ-182/2020|EPI ISL 525433|B.1|Ecuador|2020-08-13	0.0004714934	South America
South America|hCoV-19/Uruguay/UY-NYUMC877/2020|EPI ISL 457973|B.1.1|Uruguay|2020-04-22	South America|hCoV-19/Ecuador/USFQ-182/2020|EPI ISL 525433|B.1|Ecuador|2020-08-13	0.0004457817	South America
South America|hCoV-19/Brazil/RJ-0276/2020|EPI ISL 470642|B.1.1.33|Brazil|2020-04-22	South America|hCoV-19/Ecuador/USFQ-182/2020|EPI ISL 525433|B.1|Ecuador|2020-08-13	0.0003422736	South America
South America|hCoV-19/Brazil/RJ-0277/2020|EPI ISL 470643|B.1.1.33|Brazil|2020-04-22	South America|hCoV-19/Ecuador/USFQ-182/2020|EPI ISL 525433|B.1|Ecuador|2020-08-13	0.0004107752	South America
South America|hCoV-19/Brazil/RJ-0278/2020|EPI ISL 470644|B.1.1.33|Brazil|2020-04-22	South America|hCoV-19/Ecuador/USFQ-182/2020|EPI ISL 525433|B.1|Ecuador|2020-08-13	0.0004792694	South America
South America|hCoV-19/Brazil/RJ-0279/2020|EPI ISL 470645|B.1.1.33|Brazil|2020-04-22	South America|hCoV-19/Ecuador/USFQ-182/2020|EPI ISL 525433|B.1|Ecuador|2020-08-13	0.0003425226	South America
South America|hCoV-19/Brazil/AP-IEC-164920/2020|EPI ISL 524796|B.1.1.33|Brazil|2020-04-23	South America|hCoV-19/Ecuador/USFQ-182/2020|EPI ISL 525433|B.1|Ecuador|2020-08-13	0.0003366246	South America
South America|hCoV-19/Brazil/SP-213/2020|EPI ISL 523992|B.1.1.33|Brazil|2020-04-23	South America|hCoV-19/Ecuador/USFQ-182/2020|EPI ISL 525433|B.1|Ecuador|2020-08-13	0.0004039675	South America
South America|hCoV-19/Peru/LIM-INS-029/2020|EPI ISL 491433|C.14|Peru|2020-04-23	South America|hCoV-19/Ecuador/USFQ-182/2020|EPI ISL 525433|B.1|Ecuador|2020-08-13	0.0004744711	South America
South America|hCoV-19/Peru/LIM-INS-031/2020|EPI ISL 491435|B.1|Peru|2020-04-23	South America|hCoV-19/Ecuador/USFQ-182/2020|EPI ISL 525433|B.1|Ecuador|2020-08-13	0.0002371526	South America
South America|hCoV-19/Peru/LIM-INS-030/2020|EPI ISL 491434|B.1.255|Peru|2020-04-23	South America|hCoV-19/Ecuador/USFQ-182/2020|EPI ISL 525433|B.1|Ecuador|2020-08-13	0.0001694035	South America
South America|hCoV-19/Brazil/RJ-0280/2020|EPI ISL 470646|B.1.1.33|Brazil|2020-04-23	South America|hCoV-19/Ecuador/USFQ-182/2020|EPI ISL 525433|B.1|Ecuador|2020-08-13	0.0003765354	South America
South America|hCoV-19/Brazil/RJ-INCA-C72/2020|EPI ISL 513563|B.1.1.33|Brazil|2020-04-24	South America|hCoV-19/Ecuador/USFQ-182/2020|EPI ISL 525433|B.1|Ecuador|2020-08-13	0.0004039864	South America
South America|hCoV-19/Brazil/RJ-INCA-C78/2020|EPI ISL 513568|B.1.1.33|Brazil|2020-04-24	South America|hCoV-19/Ecuador/USFQ-182/2020|EPI ISL 525433|B.1|Ecuador|2020-08-13	0.0004376616	South America
South America|hCoV-19/Brazil/RJ-INCA-C95/2020|EPI ISL 513572|B.1.1.33|Brazil|2020-04-24	South America|hCoV-19/Ecuador/USFQ-182/2020|EPI ISL 525433|B.1|Ecuador|2020-08-13	0.0003703126	South America
South America|hCoV-19/Brazil/RJ-INCA-C77/2020|EPI ISL 513567|B.1.1.33|Brazil|2020-04-24	South America|hCoV-19/Ecuador/USFQ-182/2020|EPI ISL 525433|B.1|Ecuador|2020-08-13	0.0003366246	South America
South America|hCoV-19/Brazil/RJ-INCA-C75/2020|EPI ISL 513565|B.1.1.33|Brazil|2020-04-24	South America|hCoV-19/Ecuador/USFQ-182/2020|EPI ISL 525433|B.1|Ecuador|2020-08-13	0.0003733790	South America
South America|hCoV-19/Brazil/MA-IEC-164827/2020|EPI ISL 524788|B.1.1.33|Brazil|2020-04-24	South America|hCoV-19/Ecuador/USFQ-182/2020|EPI ISL 525433|B.1|Ecuador|2020-08-13	0.0004040052	South America
South America|hCoV-19/Brazil/RJ-2676/2020|EPI ISL 467354|B.1.5|Brazil|2020-04-24	South America|hCoV-19/Ecuador/USFQ-182/2020|EPI ISL 525433|B.1|Ecuador|2020-08-13	0.0003029554	South America
South America|hCoV-19/Brazil/RJ-2696/2020|EPI ISL 467358|B.1.1.33|Brazil|2020-04-24	South America|hCoV-19/Ecuador/USFQ-182/2020|EPI ISL 525433|B.1|Ecuador|2020-08-13	0.0003366246	South America
South America|hCoV-19/Brazil/RJ-2669/2020|EPI ISL 467353|B.1.1.33|Brazil|2020-04-24	South America|hCoV-19/Ecuador/USFQ-182/2020|EPI ISL 525433|B.1|Ecuador|2020-08-13	0.0003702953	South America
South America|hCoV-19/Brazil/RJ-2683/2020|EPI ISL 467357|B.1.1.33|Brazil|2020-04-24	South America|hCoV-19/Ecuador/USFQ-182/2020|EPI ISL 525433|B.1|Ecuador|2020-08-13	0.0004039779	South America
South America|hCoV-19/Brazil/SE-6568/2020|EPI ISL 541387|B.1|Brazil|2020-04-24	South America|hCoV-19/Ecuador/USFQ-182/2020|EPI ISL 525433|B.1|Ecuador|2020-08-13	0.0001682692	South America
South America|hCoV-19/Brazil/RJ-2678/2020|EPI ISL 467355|B.1.1.33|Brazil|2020-04-24	South America|hCoV-19/Ecuador/USFQ-182/2020|EPI ISL 525433|B.1|Ecuador|2020-08-13	0.0005050702	South America
South America|hCoV-19/Brazil/RJ-INCA-C76/2020|EPI ISL 513566|B.1.1.33|Brazil|2020-04-24	South America|hCoV-19/Ecuador/USFQ-182/2020|EPI ISL 525433|B.1|Ecuador|2020-08-13	0.0003754480	South America
South America|hCoV-19/Brazil/RJ-INCA-C82/2020|EPI ISL 513570|B.1.1.33|Brazil|2020-04-24	South America|hCoV-19/Ecuador/USFQ-182/2020|EPI ISL 525433|B.1|Ecuador|2020-08-13	0.0003413230	South America
South America|hCoV-19/Brazil/SP-299/2020|EPI ISL 527864|B.1.1.33|Brazil|2020-04-24	South America|hCoV-19/Ecuador/USFQ-182/2020|EPI ISL 525433|B.1|Ecuador|2020-08-13	0.0004376761	South America
South America|hCoV-19/Brazil/RJ-INCA-C73/2020|EPI ISL 513564|B.1.1.33|Brazil|2020-04-24	South America|hCoV-19/Ecuador/USFQ-182/2020|EPI ISL 525433|B.1|Ecuador|2020-08-13	0.0003703250	South America
South America|hCoV-19/Brazil/RJ-INCA-C94/2020|EPI ISL 513571|B.1.1.33|Brazil|2020-04-24	South America|hCoV-19/Ecuador/USFQ-182/2020|EPI ISL 525433|B.1|Ecuador|2020-08-13	0.0004045959	South America
South America|hCoV-19/Brazil/RJ-INCA-C79/2020|EPI ISL 513569|B.1.1.33|Brazil|2020-04-24	South America|hCoV-19/Ecuador/USFQ-182/2020|EPI ISL 525433|B.1|Ecuador|2020-08-13	0.0004445600	South America
South America|hCoV-19/Brazil/RJ-0281/2020|EPI ISL 470647|B.1.1.33|Brazil|2020-04-24	South America|hCoV-19/Ecuador/USFQ-182/2020|EPI ISL 525433|B.1|Ecuador|2020-08-13	0.0004077138	South America
South America|hCoV-19/Brazil/RJ-0283/2020|EPI ISL 470649|B.1.1.33|Brazil|2020-04-24	South America|hCoV-19/Ecuador/USFQ-182/2020|EPI ISL 525433|B.1|Ecuador|2020-08-13	0.0004107643	South America
South America|hCoV-19/Brazil/RJ-0284/2020|EPI ISL 470650|B.1.1.33|Brazil|2020-04-24	South America|hCoV-19/Ecuador/USFQ-182/2020|EPI ISL 525433|B.1|Ecuador|2020-08-13	0.0003085380	South America
South America|hCoV-19/Brazil/RJ-0282/2020|EPI ISL 470648|B.1.1.33|Brazil|2020-04-24	South America|hCoV-19/Ecuador/USFQ-182/2020|EPI ISL 525433|B.1|Ecuador|2020-08-13	0.0003771450	South America
South America|hCoV-19/Brazil/MA-IEC-165425/2020|EPI ISL 524794|B.1.1.33|Brazil|2020-04-25	South America|hCoV-19/Ecuador/USFQ-182/2020|EPI ISL 525433|B.1|Ecuador|2020-08-13	0.0003703049	South America
South America|hCoV-19/Brazil/RJ-2733/2020|EPI ISL 467360|B.1.1.33|Brazil|2020-04-25	South America|hCoV-19/Ecuador/USFQ-182/2020|EPI ISL 525433|B.1|Ecuador|2020-08-13	0.0005051552	South America
South America|hCoV-19/Brazil/RJ-2777/2020|EPI ISL 467364|B.1.1.33|Brazil|2020-04-25	South America|hCoV-19/Ecuador/USFQ-182/2020|EPI ISL 525433|B.1|Ecuador|2020-08-13	0.0004039675	South America
South America|hCoV-19/Ecuador/23890/2020|EPI ISL 491944|B.1.1|Ecuador|2020-04-25	South America|hCoV-19/Ecuador/USFQ-182/2020|EPI ISL 525433|B.1|Ecuador|2020-08-13	0.0002721822	South America
South America|hCoV-19/Brazil/SP-306/2020|EPI ISL 534325|B.1.1.33|Brazil|2020-04-25	South America|hCoV-19/Ecuador/USFQ-182/2020|EPI ISL 525433|B.1|Ecuador|2020-08-13	0.0004377554	South America
South America|hCoV-19/Brazil/SP-304/2020|EPI ISL 534323|B.1.1.33|Brazil|2020-04-25	South America|hCoV-19/Ecuador/USFQ-182/2020|EPI ISL 525433|B.1|Ecuador|2020-08-13	0.0004040867	South America
South America|hCoV-19/Brazil/SP-L5-CAMPI95/2020|EPI ISL 476422|B.1.1.33|Brazil|2020-04-25	South America|hCoV-19/Ecuador/USFQ-182/2020|EPI ISL 525433|B.1|Ecuador|2020-08-13	0.0003484897	South America
South America|hCoV-19/Colombia/NAR-INS-103303/2020|EPI ISL 456154|B.1.1|Colombia|2020-04-26	South America|hCoV-19/Ecuador/USFQ-182/2020|EPI ISL 525433|B.1|Ecuador|2020-08-13	0.0003703125	South America
South America|hCoV-19/Brazil/SE-6544/2020|EPI ISL 541378|B.1.1|Brazil|2020-04-26	South America|hCoV-19/Ecuador/USFQ-182/2020|EPI ISL 525433|B.1|Ecuador|2020-08-13	0.0003366491	South America
South America|hCoV-19/Brazil/SE-6563/2020|EPI ISL 541385|B.1.1.33|Brazil|2020-04-26	South America|hCoV-19/Ecuador/USFQ-182/2020|EPI ISL 525433|B.1|Ecuador|2020-08-13	0.0004376411	South America
South America|hCoV-19/Brazil/SE-6549/2020|EPI ISL 541379|B.1|Brazil|2020-04-26	South America|hCoV-19/Ecuador/USFQ-182/2020|EPI ISL 525433|B.1|Ecuador|2020-08-13	0.0002692682	South America
South America|hCoV-19/Brazil/SE-6539/2020|EPI ISL 541377|B.1.5|Brazil|2020-04-26	South America|hCoV-19/Ecuador/USFQ-182/2020|EPI ISL 525433|B.1|Ecuador|2020-08-13	0.0002356044	South America
South America|hCoV-19/Brazil/PA-IEC-164684/2020|EPI ISL 458148|B.1.1.33|Brazil|2020-04-27	South America|hCoV-19/Ecuador/USFQ-182/2020|EPI ISL 525433|B.1|Ecuador|2020-08-13	0.0004713383	South America
South America|hCoV-19/Brazil/SE-6557/2020|EPI ISL 541383|B.1|Brazil|2020-04-27	South America|hCoV-19/Ecuador/USFQ-182/2020|EPI ISL 525433|B.1|Ecuador|2020-08-13	0.0002692682	South America
South America|hCoV-19/Brazil/SE-6550/2020|EPI ISL 541380|B.1.5|Brazil|2020-04-27	South America|hCoV-19/Ecuador/USFQ-182/2020|EPI ISL 525433|B.1|Ecuador|2020-08-13	0.0002356044	South America
South America|hCoV-19/Brazil/SE-6561/2020|EPI ISL 541384|B.1.1|Brazil|2020-04-27	South America|hCoV-19/Ecuador/USFQ-182/2020|EPI ISL 525433|B.1|Ecuador|2020-08-13	0.0003366333	South America
South America|hCoV-19/Brazil/RJ-2822/2020|EPI ISL 467367|B.1.1.33|Brazil|2020-04-27	South America|hCoV-19/Ecuador/USFQ-182/2020|EPI ISL 525433|B.1|Ecuador|2020-08-13	0.0003702953	South America
South America|hCoV-19/Brazil/RJ-2776/2020|EPI ISL 467363|B.1.1.33|Brazil|2020-04-27	South America|hCoV-19/Ecuador/USFQ-182/2020|EPI ISL 525433|B.1|Ecuador|2020-08-13	0.0004713603	South America
South America|hCoV-19/Brazil/RJ-2811/2020|EPI ISL 467365|B.1.1.33|Brazil|2020-04-27	South America|hCoV-19/Ecuador/USFQ-182/2020|EPI ISL 525433|B.1|Ecuador|2020-08-13	0.0004376820	South America
South America|hCoV-19/Brazil/RJ-2770/2020|EPI ISL 467362|B.1.1.33|Brazil|2020-04-27	South America|hCoV-19/Ecuador/USFQ-182/2020|EPI ISL 525433|B.1|Ecuador|2020-08-13	0.0004713603	South America
South America|hCoV-19/Brazil/RJ-2769/2020|EPI ISL 467361|B.1.1.33|Brazil|2020-04-27	South America|hCoV-19/Ecuador/USFQ-182/2020|EPI ISL 525433|B.1|Ecuador|2020-08-13	0.0005387899	South America
South America|hCoV-19/Brazil/SE-6556/2020|EPI ISL 541382|B.1.1.33|Brazil|2020-04-27	South America|hCoV-19/Ecuador/USFQ-182/2020|EPI ISL 525433|B.1|Ecuador|2020-08-13	0.0004713322	South America
South America|hCoV-19/Brazil/SE-6555/2020|EPI ISL 541381|B.1|Brazil|2020-04-27	South America|hCoV-19/Ecuador/USFQ-182/2020|EPI ISL 525433|B.1|Ecuador|2020-08-13	0.0002019343	South America
South America|hCoV-19/Brazil/MA-IEC-165398/2020|EPI ISL 524790|B.1.1.33|Brazil|2020-04-28	South America|hCoV-19/Ecuador/USFQ-182/2020|EPI ISL 525433|B.1|Ecuador|2020-08-13	0.0004039863	South America
South America|hCoV-19/Brazil/RJ-2844/2020|EPI ISL 467369|B.1.1.33|Brazil|2020-04-28	South America|hCoV-19/Ecuador/USFQ-182/2020|EPI ISL 525433|B.1|Ecuador|2020-08-13	0.0004039779	South America
South America|hCoV-19/Brazil/RJ-2840/2020|EPI ISL 467368|B.1.1.33|Brazil|2020-04-28	South America|hCoV-19/Ecuador/USFQ-182/2020|EPI ISL 525433|B.1|Ecuador|2020-08-13	0.0003366246	South America
South America|hCoV-19/Brazil/RJ-2868/2020|EPI ISL 467371|B.1.1.33|Brazil|2020-04-28	South America|hCoV-19/Ecuador/USFQ-182/2020|EPI ISL 525433|B.1|Ecuador|2020-08-13	0.0004040052	South America
South America|hCoV-19/Brazil/RJ-2903/2020|EPI ISL 541362|B.1.1.33|Brazil|2020-04-28	South America|hCoV-19/Ecuador/USFQ-182/2020|EPI ISL 525433|B.1|Ecuador|2020-08-13	0.0003703077	South America
South America|hCoV-19/Brazil/RJ-2904/2020|EPI ISL 541363|B.1.1.33|Brazil|2020-04-28	South America|hCoV-19/Ecuador/USFQ-182/2020|EPI ISL 525433|B.1|Ecuador|2020-08-13	0.0004040104	South America
South America|hCoV-19/Colombia/NAR-INS-103303-2/2020|EPI ISL 526955|B.1.1|Colombia|2020-04-28	South America|hCoV-19/Ecuador/USFQ-182/2020|EPI ISL 525433|B.1|Ecuador|2020-08-13	0.0003703251	South America
South America|hCoV-19/Colombia/NAR-INS-103313/2020|EPI ISL 526956|B.1.1|Colombia|2020-04-28	South America|hCoV-19/Ecuador/USFQ-182/2020|EPI ISL 525433|B.1|Ecuador|2020-08-13	0.0002713148	South America
South America|hCoV-19/Colombia/MET-INS-103258/2020|EPI ISL 526953|B.1.255|Colombia|2020-04-28	South America|hCoV-19/Ecuador/USFQ-182/2020|EPI ISL 525433|B.1|Ecuador|2020-08-13	0.0002439773	South America
South America|hCoV-19/Brazil/AP-IEC-165669/2020|EPI ISL 524793|B.1.1.33|Brazil|2020-04-29	South America|hCoV-19/Ecuador/USFQ-182/2020|EPI ISL 525433|B.1|Ecuador|2020-08-13	0.0004039672	South America
South America|hCoV-19/Brazil/MA-IEC-162466/2020|EPI ISL 524791|B.1.1.33|Brazil|2020-04-29	South America|hCoV-19/Ecuador/USFQ-182/2020|EPI ISL 525433|B.1|Ecuador|2020-08-13	0.0004039863	South America
South America|hCoV-19/Brazil/RJ-UFRJ-11785/2020|EPI ISL 492038|B.1.1.33|Brazil|2020-04-29	South America|hCoV-19/Ecuador/USFQ-182/2020|EPI ISL 525433|B.1|Ecuador|2020-08-13	0.0003702953	South America
South America|hCoV-19/Brazil/RJ-2938/2020|EPI ISL 541364|B.1.1.33|Brazil|2020-04-29	South America|hCoV-19/Ecuador/USFQ-182/2020|EPI ISL 525433|B.1|Ecuador|2020-08-13	0.0004039779	South America
South America|hCoV-19/Brazil/RJ-UFRJ-1784/2020|EPI ISL 492037|B.1.1.33|Brazil|2020-04-29	South America|hCoV-19/Ecuador/USFQ-182/2020|EPI ISL 525433|B.1|Ecuador|2020-08-13	0.0004039675	South America
South America|hCoV-19/Brazil/AP-IEC-165513/2020|EPI ISL 524784|B.1.1.33|Brazil|2020-04-29	South America|hCoV-19/Ecuador/USFQ-182/2020|EPI ISL 525433|B.1|Ecuador|2020-08-13	0.0004713383	South America
South America|hCoV-19/Brazil/RJ-UFRJ-11786/2020|EPI ISL 492039|B.1.1.33|Brazil|2020-04-29	South America|hCoV-19/Ecuador/USFQ-182/2020|EPI ISL 525433|B.1|Ecuador|2020-08-13	0.0004376525	South America
South America|hCoV-19/Brazil/RJ-UFRJ-1640/2020|EPI ISL 492033|B.1.1.33|Brazil|2020-04-29	South America|hCoV-19/Ecuador/USFQ-182/2020|EPI ISL 525433|B.1|Ecuador|2020-08-13	0.0003703126	South America
South America|hCoV-19/Chile/RM-CMM-04917/2020|EPI ISL 468749|B.1.5|Chile|2020-04-29	South America|hCoV-19/Ecuador/USFQ-182/2020|EPI ISL 525433|B.1|Ecuador|2020-08-13	0.0002019437	South America
South America|hCoV-19/Brazil/RJ-2966/2020|EPI ISL 541367|B.1.1.33|Brazil|2020-04-29	South America|hCoV-19/Ecuador/USFQ-182/2020|EPI ISL 525433|B.1|Ecuador|2020-08-13	0.0004040135	South America
South America|hCoV-19/Chile/RM-CMM-05015/2020|EPI ISL 468751|B.1|Chile|2020-04-29	South America|hCoV-19/Ecuador/USFQ-182/2020|EPI ISL 525433|B.1|Ecuador|2020-08-13	0.0001346260	South America
South America|hCoV-19/Brazil/RJ-2950/2020|EPI ISL 541365|B.1.1.33|Brazil|2020-04-29	South America|hCoV-19/Ecuador/USFQ-182/2020|EPI ISL 525433|B.1|Ecuador|2020-08-13	0.0004040407	South America
South America|hCoV-19/Brazil/SE-6591/2020|EPI ISL 541390|B.1|Brazil|2020-04-29	South America|hCoV-19/Ecuador/USFQ-182/2020|EPI ISL 525433|B.1|Ecuador|2020-08-13	0.0002026461	South America
South America|hCoV-19/Brazil/SE-6594/2020|EPI ISL 541391|B.1.5|Brazil|2020-04-29	South America|hCoV-19/Ecuador/USFQ-182/2020|EPI ISL 525433|B.1|Ecuador|2020-08-13	0.0002367278	South America
South America|hCoV-19/Ecuador/30755/2020|EPI ISL 491948|B.1.5|Ecuador|2020-04-29	South America|hCoV-19/Ecuador/USFQ-182/2020|EPI ISL 525433|B.1|Ecuador|2020-08-13	0.0002065800	South America
South America|hCoV-19/Chile/AT-CMM-00007/2020|EPI ISL 468755|B.1.1|Chile|2020-04-29	South America|hCoV-19/Ecuador/USFQ-182/2020|EPI ISL 525433|B.1|Ecuador|2020-08-13	0.0002745527	South America
South America|hCoV-19/Chile/AT-CMM-00013/2020|EPI ISL 468753|B.1.5|Chile|2020-04-29	South America|hCoV-19/Ecuador/USFQ-182/2020|EPI ISL 525433|B.1|Ecuador|2020-08-13	0.0003775194	South America
South America|hCoV-19/Chile/AT-CMM-00006/2020|EPI ISL 468754|B.1.1|Chile|2020-04-29	South America|hCoV-19/Ecuador/USFQ-182/2020|EPI ISL 525433|B.1|Ecuador|2020-08-13	0.0003461899	South America
South America|hCoV-19/Brazil/RJ-UFRJ-32321/2020|EPI ISL 492041|B.1.1.33|Brazil|2020-04-30	South America|hCoV-19/Ecuador/USFQ-182/2020|EPI ISL 525433|B.1|Ecuador|2020-08-13	0.0004039858	South America
South America|hCoV-19/Chile/RM-CMM-05230/2020|EPI ISL 468747|B.1.5|Chile|2020-04-30	South America|hCoV-19/Ecuador/USFQ-182/2020|EPI ISL 525433|B.1|Ecuador|2020-08-13	0.0002019422	South America
South America|hCoV-19/Brazil/RJ-INCA-C197/2020|EPI ISL 513526|B.1.1.33|Brazil|2020-04-30	South America|hCoV-19/Ecuador/USFQ-182/2020|EPI ISL 525433|B.1|Ecuador|2020-08-13	0.0003702953	South America
South America|hCoV-19/Brazil/RJ-INCA-C183/2020|EPI ISL 513521|B.1.1.33|Brazil|2020-04-30	South America|hCoV-19/Ecuador/USFQ-182/2020|EPI ISL 525433|B.1|Ecuador|2020-08-13	0.0004376820	South America
South America|hCoV-19/Chile/AT-CMM-00015/2020|EPI ISL 468757|B.1.1|Chile|2020-04-30	South America|hCoV-19/Ecuador/USFQ-182/2020|EPI ISL 525433|B.1|Ecuador|2020-08-13	0.0003029696	South America
South America|hCoV-19/Brazil/RJ-3021/2020|EPI ISL 541369|B.1.1.33|Brazil|2020-04-30	South America|hCoV-19/Ecuador/USFQ-182/2020|EPI ISL 525433|B.1|Ecuador|2020-08-13	0.0003702953	South America
South America|hCoV-19/Chile/RM-CMM-05207/2020|EPI ISL 468748|B.1.1|Chile|2020-04-30	South America|hCoV-19/Ecuador/USFQ-182/2020|EPI ISL 525433|B.1|Ecuador|2020-08-13	0.0004376820	South America
South America|hCoV-19/Brazil/RJ-UFRJ-32317/2020|EPI ISL 492040|B.1.1.33|Brazil|2020-04-30	South America|hCoV-19/Ecuador/USFQ-182/2020|EPI ISL 525433|B.1|Ecuador|2020-08-13	0.0003366246	South America
South America|hCoV-19/Brazil/RJ-INCA-C202/2020|EPI ISL 513529|B.1|Brazil|2020-04-30	South America|hCoV-19/Ecuador/USFQ-182/2020|EPI ISL 525433|B.1|Ecuador|2020-08-13	0.0003030166	South America
South America|hCoV-19/Brazil/RJ-INCA-C182/2020|EPI ISL 513520|B.1.1.33|Brazil|2020-04-30	South America|hCoV-19/Ecuador/USFQ-182/2020|EPI ISL 525433|B.1|Ecuador|2020-08-13	0.0004039863	South America
South America|hCoV-19/Brazil/RJ-INCA-C189/2020|EPI ISL 513523|B.1.1.33|Brazil|2020-04-30	South America|hCoV-19/Ecuador/USFQ-182/2020|EPI ISL 525433|B.1|Ecuador|2020-08-13	0.0003412997	South America
South America|hCoV-19/Brazil/SP-314/2020|EPI ISL 547570|B.1.1.33|Brazil|2020-04-30	South America|hCoV-19/Ecuador/USFQ-182/2020|EPI ISL 525433|B.1|Ecuador|2020-08-13	0.0003703076	South America
South America|hCoV-19/Brazil/RJ-INCA-C194/2020|EPI ISL 513525|B.1.1.33|Brazil|2020-04-30	South America|hCoV-19/Ecuador/USFQ-182/2020|EPI ISL 525433|B.1|Ecuador|2020-08-13	0.0003703173	South America
South America|hCoV-19/Brazil/RJ-INCA-C181/2020|EPI ISL 513519|B.1.1.33|Brazil|2020-04-30	South America|hCoV-19/Ecuador/USFQ-182/2020|EPI ISL 525433|B.1|Ecuador|2020-08-13	0.0004039999	South America
South America|hCoV-19/Chile/RM-CMM-05426/2020|EPI ISL 468750|B.1.1|Chile|2020-04-30	South America|hCoV-19/Ecuador/USFQ-182/2020|EPI ISL 525433|B.1|Ecuador|2020-08-13	0.0003029798	South America
South America|hCoV-19/Brazil/RJ-INCA-C187/2020|EPI ISL 513522|B.1.1.33|Brazil|2020-04-30	South America|hCoV-19/Ecuador/USFQ-182/2020|EPI ISL 525433|B.1|Ecuador|2020-08-13	0.0004048994	South America
South America|hCoV-19/Brazil/RJ-INCA-C201/2020|EPI ISL 513528|B.1.1.33|Brazil|2020-04-30	South America|hCoV-19/Ecuador/USFQ-182/2020|EPI ISL 525433|B.1|Ecuador|2020-08-13	0.0004408220	South America
South America|hCoV-19/Chile/AT-CMM-00063/2020|EPI ISL 468758|B.1.1|Chile|2020-05-01	South America|hCoV-19/Ecuador/USFQ-182/2020|EPI ISL 525433|B.1|Ecuador|2020-08-13	0.0003029553	South America
South America|hCoV-19/Brazil/SP-315/2020|EPI ISL 534312|B.1.1.33|Brazil|2020-05-01	South America|hCoV-19/Ecuador/USFQ-182/2020|EPI ISL 525433|B.1|Ecuador|2020-08-13	0.0005724412	South America
South America|hCoV-19/Peru/CAL-INS-103/2020|EPI ISL 536502|B.1.5|Peru|2020-05-02	South America|hCoV-19/Ecuador/USFQ-182/2020|EPI ISL 525433|B.1|Ecuador|2020-08-13	0.0002019422	South America
South America|hCoV-19/Brazil/SP-318/2020|EPI ISL 534315|B.1.1.33|Brazil|2020-05-02	South America|hCoV-19/Ecuador/USFQ-182/2020|EPI ISL 525433|B.1|Ecuador|2020-08-13	0.0004713627	South America
South America|hCoV-19/Peru/CAL-INS-105/2020|EPI ISL 536504|C.14|Peru|2020-05-02	South America|hCoV-19/Ecuador/USFQ-182/2020|EPI ISL 525433|B.1|Ecuador|2020-08-13	0.0005050663	South America
South America|hCoV-19/Peru/LIM-INS-102/2020|EPI ISL 536501|C.14|Peru|2020-05-02	South America|hCoV-19/Ecuador/USFQ-182/2020|EPI ISL 525433|B.1|Ecuador|2020-08-13	0.0005050532	South America
South America|hCoV-19/Peru/CAL-INS-104/2020|EPI ISL 536503|C.14|Peru|2020-05-02	South America|hCoV-19/Ecuador/USFQ-182/2020|EPI ISL 525433|B.1|Ecuador|2020-08-13	0.0006062176	South America
South America|hCoV-19/Ecuador/USFQ-133/2020|EPI ISL 491941|B.1.5|Ecuador|2020-05-02	South America|hCoV-19/Ecuador/USFQ-182/2020|EPI ISL 525433|B.1|Ecuador|2020-08-13	0.0002356441	South America
South America|hCoV-19/Colombia/AMA-INS-105142/2020|EPI ISL 526950|B.1|Colombia|2020-05-03	South America|hCoV-19/Ecuador/USFQ-182/2020|EPI ISL 525433|B.1|Ecuador|2020-08-13	0.0003731968	South America
South America|hCoV-19/Peru/LIM-INS-117/2020|EPI ISL 536515|B.1.1|Peru|2020-05-04	South America|hCoV-19/Ecuador/USFQ-182/2020|EPI ISL 525433|B.1|Ecuador|2020-08-13	0.0004039675	South America
South America|hCoV-19/Peru/LIM-INS-121/2020|EPI ISL 536519|B.1.1.1|Peru|2020-05-04	South America|hCoV-19/Ecuador/USFQ-182/2020|EPI ISL 525433|B.1|Ecuador|2020-08-13	0.0004376729	South America
South America|hCoV-19/Peru/LIM-INS-110/2020|EPI ISL 536508|B.1.1|Peru|2020-05-04	South America|hCoV-19/Ecuador/USFQ-182/2020|EPI ISL 525433|B.1|Ecuador|2020-08-13	0.0003703395	South America
South America|hCoV-19/Peru/LIM-INS-111/2020|EPI ISL 536509|C.14|Peru|2020-05-04	South America|hCoV-19/Ecuador/USFQ-182/2020|EPI ISL 525433|B.1|Ecuador|2020-08-13	0.0004713726	South America
South America|hCoV-19/Peru/LIM-INS-113/2020|EPI ISL 536511|B.1|Peru|2020-05-04	South America|hCoV-19/Ecuador/USFQ-182/2020|EPI ISL 525433|B.1|Ecuador|2020-08-13	0.0004039947	South America
South America|hCoV-19/Brazil/RJ-INCA-I35/2020|EPI ISL 513576|B.1.1.33|Brazil|2020-05-04	South America|hCoV-19/Ecuador/USFQ-182/2020|EPI ISL 525433|B.1|Ecuador|2020-08-13	0.0003703126	South America
South America|hCoV-19/Peru/ICA-INS-107/2020|EPI ISL 536505|B.1.1.1|Peru|2020-05-04	South America|hCoV-19/Ecuador/USFQ-182/2020|EPI ISL 525433|B.1|Ecuador|2020-08-13	0.0004376525	South America
South America|hCoV-19/Brazil/RJ-INCA-I44/2020|EPI ISL 513580|B.1.1|Brazil|2020-05-04	South America|hCoV-19/Ecuador/USFQ-182/2020|EPI ISL 525433|B.1|Ecuador|2020-08-13	0.0003703145	South America
South America|hCoV-19/Brazil/RJ-INCA-I34/2020|EPI ISL 513575|B.1.1.33|Brazil|2020-05-04	South America|hCoV-19/Ecuador/USFQ-182/2020|EPI ISL 525433|B.1|Ecuador|2020-08-13	0.0004039863	South America
South America|hCoV-19/Peru/LIM-INS-115/2020|EPI ISL 536513|C.14|Peru|2020-05-04	South America|hCoV-19/Ecuador/USFQ-182/2020|EPI ISL 525433|B.1|Ecuador|2020-08-13	0.0006061609	South America
South America|hCoV-19/Brazil/RJ-INCA-I37/2020|EPI ISL 513577|B.1.1.33|Brazil|2020-05-04	South America|hCoV-19/Ecuador/USFQ-182/2020|EPI ISL 525433|B.1|Ecuador|2020-08-13	0.0004039811	South America
South America|hCoV-19/Brazil/RJ-INCA-I30/2020|EPI ISL 513574|B.1.1.33|Brazil|2020-05-04	South America|hCoV-19/Ecuador/USFQ-182/2020|EPI ISL 525433|B.1|Ecuador|2020-08-13	0.0003703500	South America
South America|hCoV-19/Brazil/RJ-INCA-I43/2020|EPI ISL 513579|B.1.1.33|Brazil|2020-05-04	South America|hCoV-19/Ecuador/USFQ-182/2020|EPI ISL 525433|B.1|Ecuador|2020-08-13	0.0003368513	South America
South America|hCoV-19/Peru/ICA-INS-109/2020|EPI ISL 536507|B.1.1.1|Peru|2020-05-04	South America|hCoV-19/Ecuador/USFQ-182/2020|EPI ISL 525433|B.1|Ecuador|2020-08-13	0.0004380268	South America
South America|hCoV-19/Peru/LIM-INS-118/2020|EPI ISL 536516|B.1.1|Peru|2020-05-04	South America|hCoV-19/Ecuador/USFQ-182/2020|EPI ISL 525433|B.1|Ecuador|2020-08-13	0.0004396859	South America
South America|hCoV-19/Brazil/RJ-INCA-I29/2020|EPI ISL 513573|B.1.1.33|Brazil|2020-05-04	South America|hCoV-19/Ecuador/USFQ-182/2020|EPI ISL 525433|B.1|Ecuador|2020-08-13	0.0005073737	South America
South America|hCoV-19/Peru/LIM-INS-122/2020|EPI ISL 536520|C.14|Peru|2020-05-05	South America|hCoV-19/Ecuador/USFQ-182/2020|EPI ISL 525433|B.1|Ecuador|2020-08-13	0.0004714203	South America
South America|hCoV-19/Brazil/RJ-INCA-I54/2020|EPI ISL 513582|B.1.1.33|Brazil|2020-05-05	South America|hCoV-19/Ecuador/USFQ-182/2020|EPI ISL 525433|B.1|Ecuador|2020-08-13	0.0004713383	South America
South America|hCoV-19/Brazil/RJ-INCA-I51/2020|EPI ISL 513581|B.1.1.33|Brazil|2020-05-05	South America|hCoV-19/Ecuador/USFQ-182/2020|EPI ISL 525433|B.1|Ecuador|2020-08-13	0.0003702953	South America
South America|hCoV-19/Brazil/MA-IEC-166716/2020|EPI ISL 524789|B.1.1.33|Brazil|2020-05-05	South America|hCoV-19/Ecuador/USFQ-182/2020|EPI ISL 525433|B.1|Ecuador|2020-08-13	0.0004376616	South America
South America|hCoV-19/Peru/LIM-INS-116/2020|EPI ISL 536514|B.1.1.1|Peru|2020-05-05	South America|hCoV-19/Ecuador/USFQ-182/2020|EPI ISL 525433|B.1|Ecuador|2020-08-13	0.0005050663	South America
South America|hCoV-19/Brazil/RO-07/2020|EPI ISL 514137|B.1.1.33|Brazil|2020-05-05	South America|hCoV-19/Ecuador/USFQ-182/2020|EPI ISL 525433|B.1|Ecuador|2020-08-13	0.0003703126	South America
South America|hCoV-19/Brazil/RO-06/2020|EPI ISL 514136|B.1.212|Brazil|2020-05-05	South America|hCoV-19/Ecuador/USFQ-182/2020|EPI ISL 525433|B.1|Ecuador|2020-08-13	0.0003029397	South America
South America|hCoV-19/Brazil/RJ-INCA-I57/2020|EPI ISL 513583|B.1.1.33|Brazil|2020-05-05	South America|hCoV-19/Ecuador/USFQ-182/2020|EPI ISL 525433|B.1|Ecuador|2020-08-13	0.0003712074	South America
South America|hCoV-19/Brazil/RO-05/2020|EPI ISL 514135|B.1.1.33|Brazil|2020-05-05	South America|hCoV-19/Ecuador/USFQ-182/2020|EPI ISL 525433|B.1|Ecuador|2020-08-13	0.0003719779	South America
South America|hCoV-19/Peru/LIM-INS-123/2020|EPI ISL 536521|B.1|Peru|2020-05-06	South America|hCoV-19/Ecuador/USFQ-182/2020|EPI ISL 525433|B.1|Ecuador|2020-08-13	0.0002692808	South America
South America|hCoV-19/Brazil/SP-259/2020|EPI ISL 524470|B.1.1.33|Brazil|2020-05-06	South America|hCoV-19/Ecuador/USFQ-182/2020|EPI ISL 525433|B.1|Ecuador|2020-08-13	0.0004039779	South America
South America|hCoV-19/Brazil/PR-LRV-01/2020|EPI ISL 510535|B.1.1.33|Brazil|2020-05-08	South America|hCoV-19/Ecuador/USFQ-182/2020|EPI ISL 525433|B.1|Ecuador|2020-08-13	0.0003702953	South America
South America|hCoV-19/Brazil/MA-IEC-166867/2020|EPI ISL 524799|B.1.1.33|Brazil|2020-05-08	South America|hCoV-19/Ecuador/USFQ-182/2020|EPI ISL 525433|B.1|Ecuador|2020-08-13	0.0003366246	South America
South America|hCoV-19/Ecuador/36226/2020|EPI ISL 491953|B.1.1|Ecuador|2020-05-08	South America|hCoV-19/Ecuador/USFQ-182/2020|EPI ISL 525433|B.1|Ecuador|2020-08-13	0.0004083400	South America
South America|hCoV-19/Ecuador/36192/2020|EPI ISL 491947|B.1.1|Ecuador|2020-05-08	South America|hCoV-19/Ecuador/USFQ-182/2020|EPI ISL 525433|B.1|Ecuador|2020-08-13	0.0003062119	South America
South America|hCoV-19/Ecuador/36230/2020|EPI ISL 491950|B.1.1|Ecuador|2020-05-08	South America|hCoV-19/Ecuador/USFQ-182/2020|EPI ISL 525433|B.1|Ecuador|2020-08-13	0.0003426182	South America
South America|hCoV-19/Brazil/RO-03/2020|EPI ISL 514133|B.1.1.33|Brazil|2020-05-11	South America|hCoV-19/Ecuador/USFQ-182/2020|EPI ISL 525433|B.1|Ecuador|2020-08-13	0.0004376728	South America
South America|hCoV-19/Brazil/RO-04/2020|EPI ISL 514134|B.1.212|Brazil|2020-05-11	South America|hCoV-19/Ecuador/USFQ-182/2020|EPI ISL 525433|B.1|Ecuador|2020-08-13	0.0003366072	South America
South America|hCoV-19/Brazil/RO-01/2020|EPI ISL 514131|B.1.1.33|Brazil|2020-05-11	South America|hCoV-19/Ecuador/USFQ-182/2020|EPI ISL 525433|B.1|Ecuador|2020-08-13	0.0004713505	South America
South America|hCoV-19/Brazil/RO-02/2020|EPI ISL 514132|B.1.1.33|Brazil|2020-05-11	South America|hCoV-19/Ecuador/USFQ-182/2020|EPI ISL 525433|B.1|Ecuador|2020-08-13	0.0003703826	South America
South America|hCoV-19/Colombia/AMA-INS-109363/2020|EPI ISL 526949|B.1|Colombia|2020-05-11	South America|hCoV-19/Ecuador/USFQ-182/2020|EPI ISL 525433|B.1|Ecuador|2020-08-13	0.0003030739	South America
South America|hCoV-19/Brazil/PA-IEC-166687/2020|EPI ISL 524800|B.1.212|Brazil|2020-05-13	South America|hCoV-19/Ecuador/USFQ-182/2020|EPI ISL 525433|B.1|Ecuador|2020-08-13	0.0004039570	South America
South America|hCoV-19/Argentina/Heritas HG009/2020|EPI ISL 476568|B.1.3|Argentina|2020-05-14	South America|hCoV-19/Ecuador/USFQ-182/2020|EPI ISL 525433|B.1|Ecuador|2020-08-13	0.0002692556	South America
South America|hCoV-19/Ecuador/USFQ-112/2020|EPI ISL 471270|B.1.1|Ecuador|2020-05-19	South America|hCoV-19/Ecuador/USFQ-182/2020|EPI ISL 525433|B.1|Ecuador|2020-08-13	0.0003398200	South America
South America|hCoV-19/Ecuador/USFQ-106/2020|EPI ISL 471271|B.1.1|Ecuador|2020-05-19	South America|hCoV-19/Ecuador/USFQ-182/2020|EPI ISL 525433|B.1|Ecuador|2020-08-13	0.0003398200	South America
South America|hCoV-19/Uruguay/UY-NYUMC937/2020|EPI ISL 480435|B.1|Uruguay|2020-05-19	South America|hCoV-19/Ecuador/USFQ-182/2020|EPI ISL 525433|B.1|Ecuador|2020-08-13	0.0003158674	South America
South America|hCoV-19/Ecuador/USFQ-163/2020|EPI ISL 525430|B.1.9|Ecuador|2020-05-20	South America|hCoV-19/Ecuador/USFQ-182/2020|EPI ISL 525433|B.1|Ecuador|2020-08-13	0.0002692485	South America
South America|hCoV-19/Argentina/Heritas HG019/2020|EPI ISL 476573|B.1.3|Argentina|2020-05-22	South America|hCoV-19/Ecuador/USFQ-182/2020|EPI ISL 525433|B.1|Ecuador|2020-08-13	0.0003365845	South America
South America|hCoV-19/Brazil/RJ-UFRJ-57437/2020|EPI ISL 492043|B.1.1.33|Brazil|2020-05-25	South America|hCoV-19/Ecuador/USFQ-182/2020|EPI ISL 525433|B.1|Ecuador|2020-08-13	0.0005724043	South America
South America|hCoV-19/Uruguay/UY-667/2020|EPI ISL 480341|B.1.1.33|Uruguay|2020-05-25	South America|hCoV-19/Ecuador/USFQ-182/2020|EPI ISL 525433|B.1|Ecuador|2020-08-13	0.0004875831	South America
South America|hCoV-19/Uruguay/UY-652/2020|EPI ISL 480340|B.1.1.33|Uruguay|2020-05-25	South America|hCoV-19/Ecuador/USFQ-182/2020|EPI ISL 525433|B.1|Ecuador|2020-08-13	0.0004918475	South America
South America|hCoV-19/Uruguay/UY-650/2020|EPI ISL 480338|B.1.1.33|Uruguay|2020-05-25	South America|hCoV-19/Ecuador/USFQ-182/2020|EPI ISL 525433|B.1|Ecuador|2020-08-13	0.0005019324	South America
South America|hCoV-19/Uruguay/UY-651/2020|EPI ISL 480339|B.1.1.33|Uruguay|2020-05-25	South America|hCoV-19/Ecuador/USFQ-182/2020|EPI ISL 525433|B.1|Ecuador|2020-08-13	0.0004965393	South America
South America|hCoV-19/Ecuador/51908/2020|EPI ISL 491949|B.1.1|Ecuador|2020-05-26	South America|hCoV-19/Ecuador/USFQ-182/2020|EPI ISL 525433|B.1|Ecuador|2020-08-13	0.0003402547	South America
South America|hCoV-19/Uruguay/UY-NYUMC939/2020|EPI ISL 480437|B.1|Uruguay|2020-05-26	South America|hCoV-19/Ecuador/USFQ-182/2020|EPI ISL 525433|B.1|Ecuador|2020-08-13	0.0003130555	South America
South America|hCoV-19/Brazil/RJ-UFRJ-57722/2020|EPI ISL 492045|B.1.1.33|Brazil|2020-05-27	South America|hCoV-19/Ecuador/USFQ-182/2020|EPI ISL 525433|B.1|Ecuador|2020-08-13	0.0004376820	South America
South America|hCoV-19/Brazil/RJ-UFRJ-57721/2020|EPI ISL 492044|B.1.1.33|Brazil|2020-05-27	South America|hCoV-19/Ecuador/USFQ-182/2020|EPI ISL 525433|B.1|Ecuador|2020-08-13	0.0005050402	South America
South America|hCoV-19/Ecuador/52389/2020|EPI ISL 491954|B.1.1|Ecuador|2020-05-28	South America|hCoV-19/Ecuador/USFQ-182/2020|EPI ISL 525433|B.1|Ecuador|2020-08-13	0.0004111994	South America
South America|hCoV-19/Brazil/RJ-UFRJ-58110/2020|EPI ISL 492047|B.1.1.33|Brazil|2020-05-29	South America|hCoV-19/Ecuador/USFQ-182/2020|EPI ISL 525433|B.1|Ecuador|2020-08-13	0.0004713602	South America
South America|hCoV-19/Brazil/RJ-UFRJ-2517/2020|EPI ISL 492035|B.1.1.33|Brazil|2020-05-29	South America|hCoV-19/Ecuador/USFQ-182/2020|EPI ISL 525433|B.1|Ecuador|2020-08-13	0.0004376729	South America
South America|hCoV-19/Brazil/RJ-UFRJ-58090/2020|EPI ISL 492046|B.1.1.33|Brazil|2020-05-29	South America|hCoV-19/Ecuador/USFQ-182/2020|EPI ISL 525433|B.1|Ecuador|2020-08-13	0.0005387354	South America
South America|hCoV-19/Brazil/RJ-UFRJ-58271/2020|EPI ISL 492048|B.1.1.33|Brazil|2020-06-01	South America|hCoV-19/Ecuador/USFQ-182/2020|EPI ISL 525433|B.1|Ecuador|2020-08-13	0.0003703126	South America
South America|hCoV-19/Ecuador/52438/2020|EPI ISL 491951|B.1.1|Ecuador|2020-06-01	South America|hCoV-19/Ecuador/USFQ-182/2020|EPI ISL 525433|B.1|Ecuador|2020-08-13	0.0004111886	South America
South America|hCoV-19/Ecuador/USFQ-707/2020|EPI ISL 471269|B.1.1|Ecuador|2020-06-04	South America|hCoV-19/Ecuador/USFQ-182/2020|EPI ISL 525433|B.1|Ecuador|2020-08-13	0.0003398200	South America
South America|hCoV-19/Brazil/RO-08/2020|EPI ISL 514138|B.1.1.33|Brazil|2020-06-05	South America|hCoV-19/Ecuador/USFQ-182/2020|EPI ISL 525433|B.1|Ecuador|2020-08-13	0.0004039863	South America
South America|hCoV-19/Peru/LAM-UPCH-0006/2020|EPI ISL 529067|B.3|Peru|2020-06-08	South America|hCoV-19/Ecuador/USFQ-182/2020|EPI ISL 525433|B.1|Ecuador|2020-08-13	0.0004052002	South America
South America|hCoV-19/Peru/LIM-UPCH-0117/2020|EPI ISL 568514|B.1.1.1|Peru|2020-06-09	South America|hCoV-19/Ecuador/USFQ-182/2020|EPI ISL 525433|B.1|Ecuador|2020-08-13	0.0005753243	South America
South America|hCoV-19/Peru/UCA-UPCH-0067/2020|EPI ISL 540950|B.1.1|Peru|2020-06-11	South America|hCoV-19/Ecuador/USFQ-182/2020|EPI ISL 525433|B.1|Ecuador|2020-08-13	0.0003703221	South America
South America|hCoV-19/Ecuador/USFQ-208/2020|EPI ISL 539783|B.1.1|Ecuador|2020-06-15	South America|hCoV-19/Ecuador/USFQ-182/2020|EPI ISL 525433|B.1|Ecuador|2020-08-13	0.0003366403	South America
South America|hCoV-19/Peru/LIM-UPCH-0029/2020|EPI ISL 540929|B.1.1|Peru|2020-06-15	South America|hCoV-19/Ecuador/USFQ-182/2020|EPI ISL 525433|B.1|Ecuador|2020-08-13	0.0004047546	South America
South America|hCoV-19/Peru/LIM-UPCH-0114/2020|EPI ISL 540991|B.1.1|Peru|2020-06-15	South America|hCoV-19/Ecuador/USFQ-182/2020|EPI ISL 525433|B.1|Ecuador|2020-08-13	0.0004420627	South America
South America|hCoV-19/Peru/CAL-UPCH-0097/2020|EPI ISL 540975|C.14|Peru|2020-06-16	South America|hCoV-19/Ecuador/USFQ-182/2020|EPI ISL 525433|B.1|Ecuador|2020-08-13	0.0005724726	South America
South America|hCoV-19/Brazil/SP-356/2020|EPI ISL 547575|B.1.1|Brazil|2020-06-16	South America|hCoV-19/Ecuador/USFQ-182/2020|EPI ISL 525433|B.1|Ecuador|2020-08-13	0.0004713824	South America
South America|hCoV-19/Peru/CAL-UPCH-0089/2020|EPI ISL 540967|B.1.1.1|Peru|2020-06-16	South America|hCoV-19/Ecuador/USFQ-182/2020|EPI ISL 525433|B.1|Ecuador|2020-08-13	0.0005387102	South America
South America|hCoV-19/Peru/ANC-UPCH-0106/2020|EPI ISL 540984|C.14|Peru|2020-06-16	South America|hCoV-19/Ecuador/USFQ-182/2020|EPI ISL 525433|B.1|Ecuador|2020-08-13	0.0005050663	South America
South America|hCoV-19/Peru/ANC-UPCH-0105/2020|EPI ISL 540983|C.14|Peru|2020-06-16	South America|hCoV-19/Ecuador/USFQ-182/2020|EPI ISL 525433|B.1|Ecuador|2020-08-13	0.0005724607	South America
South America|hCoV-19/Peru/LIM-UPCH-0038/2020|EPI ISL 529075|C.14|Peru|2020-06-16	South America|hCoV-19/Ecuador/USFQ-182/2020|EPI ISL 525433|B.1|Ecuador|2020-08-13	0.0005740812	South America
South America|hCoV-19/Peru/LIM-UPCH-0014/2020|EPI ISL 529071|B.1.1.1|Peru|2020-06-16	South America|hCoV-19/Ecuador/USFQ-182/2020|EPI ISL 525433|B.1|Ecuador|2020-08-13	0.0005741588	South America
South America|hCoV-19/Peru/CAL-UPCH-0053/2020|EPI ISL 540941|B.1.1.1|Peru|2020-06-16	South America|hCoV-19/Ecuador/USFQ-182/2020|EPI ISL 525433|B.1|Ecuador|2020-08-13	0.0006090015	South America
South America|hCoV-19/Peru/ANC-UPCH-0051/2020|EPI ISL 540940|B.1.1.1|Peru|2020-06-16	South America|hCoV-19/Ecuador/USFQ-182/2020|EPI ISL 525433|B.1|Ecuador|2020-08-13	0.0005093744	South America
South America|hCoV-19/Peru/LIM-UPCH-0088/2020|EPI ISL 540966|B.1.1|Peru|2020-06-17	South America|hCoV-19/Ecuador/USFQ-182/2020|EPI ISL 525433|B.1|Ecuador|2020-08-13	0.0004376933	South America
South America|hCoV-19/Peru/LIM-UPCH-0084/2020|EPI ISL 540962|B.1|Peru|2020-06-17	South America|hCoV-19/Ecuador/USFQ-182/2020|EPI ISL 525433|B.1|Ecuador|2020-08-13	0.0003029413	South America
South America|hCoV-19/Peru/LIM-UPCH-0041/2020|EPI ISL 529077|B.1.1|Peru|2020-06-17	South America|hCoV-19/Ecuador/USFQ-182/2020|EPI ISL 525433|B.1|Ecuador|2020-08-13	0.0003703049	South America
South America|hCoV-19/Peru/LIM-UPCH-0082/2020|EPI ISL 540960|B.1.1|Peru|2020-06-17	South America|hCoV-19/Ecuador/USFQ-182/2020|EPI ISL 525433|B.1|Ecuador|2020-08-13	0.0004713603	South America
South America|hCoV-19/Peru/LIM-UPCH-0102/2020|EPI ISL 540980|B.1.1|Peru|2020-06-17	South America|hCoV-19/Ecuador/USFQ-182/2020|EPI ISL 525433|B.1|Ecuador|2020-08-13	0.0004039863	South America
South America|hCoV-19/Peru/CAL-UPCH-0080/2020|EPI ISL 540958|B.1.1|Peru|2020-06-17	South America|hCoV-19/Ecuador/USFQ-182/2020|EPI ISL 525433|B.1|Ecuador|2020-08-13	0.0004376616	South America
South America|hCoV-19/Peru/LIM-UPCH-0030/2020|EPI ISL 540930|B.1|Peru|2020-06-17	South America|hCoV-19/Ecuador/USFQ-182/2020|EPI ISL 525433|B.1|Ecuador|2020-08-13	0.0004713163	South America
South America|hCoV-19/Peru/ANC-UPCH-0107/2020|EPI ISL 540985|C.14|Peru|2020-06-17	South America|hCoV-19/Ecuador/USFQ-182/2020|EPI ISL 525433|B.1|Ecuador|2020-08-13	0.0006398406	South America
South America|hCoV-19/Peru/CAL-UPCH-0035/2020|EPI ISL 540935|B.1.1.1|Peru|2020-06-17	South America|hCoV-19/Ecuador/USFQ-182/2020|EPI ISL 525433|B.1|Ecuador|2020-08-13	0.0006061200	South America
South America|hCoV-19/Peru/LIM-UPCH-0091/2020|EPI ISL 540969|B.1.1|Peru|2020-06-17	South America|hCoV-19/Ecuador/USFQ-182/2020|EPI ISL 525433|B.1|Ecuador|2020-08-13	0.0003029633	South America
South America|hCoV-19/Ecuador/USFQ-097/2020|EPI ISL 477016|B.1|Ecuador|2020-06-17	South America|hCoV-19/Ecuador/USFQ-182/2020|EPI ISL 525433|B.1|Ecuador|2020-08-13	0.0003029554	South America
South America|hCoV-19/Peru/LIM-UPCH-0099/2020|EPI ISL 540977|B.1.1.1|Peru|2020-06-17	South America|hCoV-19/Ecuador/USFQ-182/2020|EPI ISL 525433|B.1|Ecuador|2020-08-13	0.0005724191	South America
South America|hCoV-19/Peru/LIM-UPCH-0032/2020|EPI ISL 540932|C.14|Peru|2020-06-17	South America|hCoV-19/Ecuador/USFQ-182/2020|EPI ISL 525433|B.1|Ecuador|2020-08-13	0.0006061483	South America
South America|hCoV-19/Peru/LIM-UPCH-0094/2020|EPI ISL 540972|B.1.1|Peru|2020-06-17	South America|hCoV-19/Ecuador/USFQ-182/2020|EPI ISL 525433|B.1|Ecuador|2020-08-13	0.0004376729	South America
South America|hCoV-19/Peru/LIM-UPCH-0012/2020|EPI ISL 529069|C.14|Peru|2020-06-17	South America|hCoV-19/Ecuador/USFQ-182/2020|EPI ISL 525433|B.1|Ecuador|2020-08-13	0.0006061640	South America
South America|hCoV-19/Peru/LIM-UPCH-0103/2020|EPI ISL 540981|B.1.5|Peru|2020-06-17	South America|hCoV-19/Ecuador/USFQ-182/2020|EPI ISL 525433|B.1|Ecuador|2020-08-13	0.0002355983	South America
South America|hCoV-19/Peru/CAL-UPCH-0092/2020|EPI ISL 540970|C.14|Peru|2020-06-17	South America|hCoV-19/Ecuador/USFQ-182/2020|EPI ISL 525433|B.1|Ecuador|2020-08-13	0.0006061326	South America
South America|hCoV-19/Peru/LIM-UPCH-0045/2020|EPI ISL 540936|B.1.1.1|Peru|2020-06-17	South America|hCoV-19/Ecuador/USFQ-182/2020|EPI ISL 525433|B.1|Ecuador|2020-08-13	0.0004723141	South America
South America|hCoV-19/Peru/LIM-UPCH-0033/2020|EPI ISL 540933|B.1.1|Peru|2020-06-17	South America|hCoV-19/Ecuador/USFQ-182/2020|EPI ISL 525433|B.1|Ecuador|2020-08-13	0.0003713548	South America
South America|hCoV-19/Peru/LIM-UPCH-0085/2020|EPI ISL 540963|B.1.5|Peru|2020-06-17	South America|hCoV-19/Ecuador/USFQ-182/2020|EPI ISL 525433|B.1|Ecuador|2020-08-13	0.0004051423	South America
South America|hCoV-19/Peru/ANC-UPCH-0010/2020|EPI ISL 540923|B.1.1.1|Peru|2020-06-17	South America|hCoV-19/Ecuador/USFQ-182/2020|EPI ISL 525433|B.1|Ecuador|2020-08-13	0.0005403291	South America
South America|hCoV-19/Peru/LIM-UPCH-0004/2020|EPI ISL 529066|B.1|Peru|2020-06-17	South America|hCoV-19/Ecuador/USFQ-182/2020|EPI ISL 525433|B.1|Ecuador|2020-08-13	0.0003714155	South America
South America|hCoV-19/Peru/LIM-UPCH-0003/2020|EPI ISL 529065|C.14|Peru|2020-06-17	South America|hCoV-19/Ecuador/USFQ-182/2020|EPI ISL 525433|B.1|Ecuador|2020-08-13	0.0005742200	South America
South America|hCoV-19/Peru/LIM-UPCH-0022/2020|EPI ISL 529072|C.14|Peru|2020-06-17	South America|hCoV-19/Ecuador/USFQ-182/2020|EPI ISL 525433|B.1|Ecuador|2020-08-13	0.0006757299	South America
South America|hCoV-19/Peru/ANC-UPCH-0043/2020|EPI ISL 529078|B.1.1.1|Peru|2020-06-17	South America|hCoV-19/Ecuador/USFQ-182/2020|EPI ISL 525433|B.1|Ecuador|2020-08-13	0.0005066328	South America
South America|hCoV-19/Peru/LIM-UPCH-0101/2020|EPI ISL 540979|B.1.1|Peru|2020-06-17	South America|hCoV-19/Ecuador/USFQ-182/2020|EPI ISL 525433|B.1|Ecuador|2020-08-13	0.0003703078	South America
South America|hCoV-19/Peru/LIM-UPCH-0028/2020|EPI ISL 568510|B.1.1.1|Peru|2020-06-17	South America|hCoV-19/Ecuador/USFQ-182/2020|EPI ISL 525433|B.1|Ecuador|2020-08-13	0.0005073866	South America
South America|hCoV-19/Peru/LIM-UPCH-0063/2020|EPI ISL 540947|B.1.1.1|Peru|2020-06-17	South America|hCoV-19/Ecuador/USFQ-182/2020|EPI ISL 525433|B.1|Ecuador|2020-08-13	0.0004729203	South America
South America|hCoV-19/Peru/LIM-UPCH-0087/2020|EPI ISL 540965|B.1.1|Peru|2020-06-17	South America|hCoV-19/Ecuador/USFQ-182/2020|EPI ISL 525433|B.1|Ecuador|2020-08-13	0.0004394651	South America
South America|hCoV-19/Peru/LIM-UPCH-0050/2020|EPI ISL 540939|B.1.1.1|Peru|2020-06-17	South America|hCoV-19/Ecuador/USFQ-182/2020|EPI ISL 525433|B.1|Ecuador|2020-08-13	0.0005753903	South America
South America|hCoV-19/Peru/CAL-UPCH-0062/2020|EPI ISL 540946|B.1.1|Peru|2020-06-17	South America|hCoV-19/Ecuador/USFQ-182/2020|EPI ISL 525433|B.1|Ecuador|2020-08-13	0.0004065336	South America
South America|hCoV-19/Peru/LIM-UPCH-0078/2020|EPI ISL 540956|B.1.1|Peru|2020-06-17	South America|hCoV-19/Ecuador/USFQ-182/2020|EPI ISL 525433|B.1|Ecuador|2020-08-13	0.0004767363	South America
South America|hCoV-19/Peru/CAL-UPCH-0071/2020|EPI ISL 540953|B.1.1|Peru|2020-06-17	South America|hCoV-19/Ecuador/USFQ-182/2020|EPI ISL 525433|B.1|Ecuador|2020-08-13	0.0003406301	South America
South America|hCoV-19/Peru/LIM-UPCH-0096/2020|EPI ISL 540974|B.1.1.1|Peru|2020-06-17	South America|hCoV-19/Ecuador/USFQ-182/2020|EPI ISL 525433|B.1|Ecuador|2020-08-13	0.0005093746	South America
South America|hCoV-19/Peru/LIM-UPCH-0073/2020|EPI ISL 540954|B.1.1.1|Peru|2020-06-17	South America|hCoV-19/Ecuador/USFQ-182/2020|EPI ISL 525433|B.1|Ecuador|2020-08-13	0.0004428514	South America
South America|hCoV-19/Peru/LIM-UPCH-0059/2020|EPI ISL 540944|B.1.1|Peru|2020-06-17	South America|hCoV-19/Ecuador/USFQ-182/2020|EPI ISL 525433|B.1|Ecuador|2020-08-13	0.0004075670	South America
South America|hCoV-19/Peru/LIM-UPCH-0115/2020|EPI ISL 540992|B.1.1|Peru|2020-06-18	South America|hCoV-19/Ecuador/USFQ-182/2020|EPI ISL 525433|B.1|Ecuador|2020-08-13	0.0005050296	South America
South America|hCoV-19/Peru/LIM-UPCH-0083/2020|EPI ISL 540961|B.1.1|Peru|2020-06-18	South America|hCoV-19/Ecuador/USFQ-182/2020|EPI ISL 525433|B.1|Ecuador|2020-08-13	0.0004039675	South America
South America|hCoV-19/Peru/LIM-UPCH-0095/2020|EPI ISL 540973|C.14|Peru|2020-06-18	South America|hCoV-19/Ecuador/USFQ-182/2020|EPI ISL 525433|B.1|Ecuador|2020-08-13	0.0006061640	South America
South America|hCoV-19/Peru/LIM-UPCH-0031/2020|EPI ISL 540931|B.1.1.1|Peru|2020-06-18	South America|hCoV-19/Ecuador/USFQ-182/2020|EPI ISL 525433|B.1|Ecuador|2020-08-13	0.0005050872	South America
South America|hCoV-19/Peru/LIM-UPCH-0116/2020|EPI ISL 568513|B.1.1|Peru|2020-06-18	South America|hCoV-19/Ecuador/USFQ-182/2020|EPI ISL 525433|B.1|Ecuador|2020-08-13	0.0004727191	South America
South America|hCoV-19/Peru/LIM-UPCH-0120/2020|EPI ISL 568517|B.1.1.1|Peru|2020-06-18	South America|hCoV-19/Ecuador/USFQ-182/2020|EPI ISL 525433|B.1|Ecuador|2020-08-13	0.0006755525	South America
South America|hCoV-19/Peru/LIM-UPCH-0112/2020|EPI ISL 540989|B.1.1|Peru|2020-06-18	South America|hCoV-19/Ecuador/USFQ-182/2020|EPI ISL 525433|B.1|Ecuador|2020-08-13	0.0005727975	South America
South America|hCoV-19/Peru/LIM-UPCH-0068/2020|EPI ISL 540951|B.1.1.1|Peru|2020-06-18	South America|hCoV-19/Ecuador/USFQ-182/2020|EPI ISL 525433|B.1|Ecuador|2020-08-13	0.0005069237	South America
South America|hCoV-19/Peru/LIM-UPCH-0113/2020|EPI ISL 540990|C.14|Peru|2020-06-18	South America|hCoV-19/Ecuador/USFQ-182/2020|EPI ISL 525433|B.1|Ecuador|2020-08-13	0.0005752660	South America
South America|hCoV-19/Peru/LIM-UPCH-0065/2020|EPI ISL 540948|B.1.1|Peru|2020-06-18	South America|hCoV-19/Ecuador/USFQ-182/2020|EPI ISL 525433|B.1|Ecuador|2020-08-13	0.0006100969	South America
South America|hCoV-19/Peru/LIM-UPCH-0074/2020|EPI ISL 540955|B.1.1|Peru|2020-06-18	South America|hCoV-19/Ecuador/USFQ-182/2020|EPI ISL 525433|B.1|Ecuador|2020-08-13	0.0004066936	South America
South America|hCoV-19/Peru/LIM-UPCH-0077/2020|EPI ISL 568512|C.14|Peru|2020-06-18	South America|hCoV-19/Ecuador/USFQ-182/2020|EPI ISL 525433|B.1|Ecuador|2020-08-13	0.0006793060	South America
South America|hCoV-19/Peru/LIM-UPCH-0056/2020|EPI ISL 540942|B.1.5|Peru|2020-06-18	South America|hCoV-19/Ecuador/USFQ-182/2020|EPI ISL 525433|B.1|Ecuador|2020-08-13	0.0002376275	South America
South America|hCoV-19/Brazil/SP-354/2020|EPI ISL 547574|B.1.1.33|Brazil|2020-06-19	South America|hCoV-19/Ecuador/USFQ-182/2020|EPI ISL 525433|B.1|Ecuador|2020-08-13	0.0005050401	South America
South America|hCoV-19/Peru/LIM-INS-124/2020|EPI ISL 536522|B.1.1.1|Peru|2020-06-24	South America|hCoV-19/Ecuador/USFQ-182/2020|EPI ISL 525433|B.1|Ecuador|2020-08-13	0.0005050191	South America
South America|hCoV-19/Brazil/PE-AMU0036/2020|EPI ISL 502779|B.1.5|Brazil|2020-06-24	South America|hCoV-19/Ecuador/USFQ-182/2020|EPI ISL 525433|B.1|Ecuador|2020-08-13	0.0004060480	South America
South America|hCoV-19/Ecuador/USFQ-139/2020|EPI ISL 491936|B.1.5|Ecuador|2020-06-30	South America|hCoV-19/Ecuador/USFQ-182/2020|EPI ISL 525433|B.1|Ecuador|2020-08-13	0.0002692682	South America
South America|hCoV-19/Ecuador/USFQ-147/2020|EPI ISL 491937|B.1.1|Ecuador|2020-06-30	South America|hCoV-19/Ecuador/USFQ-182/2020|EPI ISL 525433|B.1|Ecuador|2020-08-13	0.0003366246	South America
South America|hCoV-19/Brazil/SP-600/2020|EPI ISL 515525|B.1.1.33|Brazil|2020-06-30	South America|hCoV-19/Ecuador/USFQ-182/2020|EPI ISL 525433|B.1|Ecuador|2020-08-13	0.0003366246	South America
South America|hCoV-19/Peru/ANC-INS-083/2020|EPI ISL 536482|C.14|Peru|2020-06-30	South America|hCoV-19/Ecuador/USFQ-182/2020|EPI ISL 525433|B.1|Ecuador|2020-08-13	0.0005724368	South America
South America|hCoV-19/Ecuador/USFQ-113/2020|EPI ISL 486848|B.1|Ecuador|2020-06-30	South America|hCoV-19/Ecuador/USFQ-182/2020|EPI ISL 525433|B.1|Ecuador|2020-08-13	0.0002692682	South America
South America|hCoV-19/Ecuador/USFQ-111/2020|EPI ISL 486846|B.1.1|Ecuador|2020-06-30	South America|hCoV-19/Ecuador/USFQ-182/2020|EPI ISL 525433|B.1|Ecuador|2020-08-13	0.0003704095	South America
South America|hCoV-19/Ecuador/USFQ-119/2020|EPI ISL 486851|B.1.1|Ecuador|2020-06-30	South America|hCoV-19/Ecuador/USFQ-182/2020|EPI ISL 525433|B.1|Ecuador|2020-08-13	0.0003704095	South America
South America|hCoV-19/Peru/CAL-INS-079/2020|EPI ISL 536479|B.1.5|Peru|2020-07-01	South America|hCoV-19/Ecuador/USFQ-182/2020|EPI ISL 525433|B.1|Ecuador|2020-08-13	0.0004039759	South America
South America|hCoV-19/Peru/LIM-INS-097/2020|EPI ISL 536496|B.1.1.1|Peru|2020-07-01	South America|hCoV-19/Ecuador/USFQ-182/2020|EPI ISL 525433|B.1|Ecuador|2020-08-13	0.0004713407	South America
South America|hCoV-19/Peru/CAL-INS-082/2020|EPI ISL 536481|B.1.1.1|Peru|2020-07-01	South America|hCoV-19/Ecuador/USFQ-182/2020|EPI ISL 525433|B.1|Ecuador|2020-08-13	0.0004713628	South America
South America|hCoV-19/Ecuador/USFQ-105/2020|EPI ISL 486842|B.1.1|Ecuador|2020-07-01	South America|hCoV-19/Ecuador/USFQ-182/2020|EPI ISL 525433|B.1|Ecuador|2020-08-13	0.0003704095	South America
South America|hCoV-19/Peru/ANC-INS-084/2020|EPI ISL 536483|C.14|Peru|2020-07-02	South America|hCoV-19/Ecuador/USFQ-182/2020|EPI ISL 525433|B.1|Ecuador|2020-08-13	0.0007071870	South America
South America|hCoV-19/Peru/ANC-INS-085/2020|EPI ISL 536484|C.14|Peru|2020-07-02	South America|hCoV-19/Ecuador/USFQ-182/2020|EPI ISL 525433|B.1|Ecuador|2020-08-13	0.0005724339	South America
South America|hCoV-19/Peru/LIM-INS-078/2020|EPI ISL 536478|B.1.1.220|Peru|2020-07-02	South America|hCoV-19/Ecuador/USFQ-182/2020|EPI ISL 525433|B.1|Ecuador|2020-08-13	0.0004720619	South America
South America|hCoV-19/Peru/LIM-INS-095/2020|EPI ISL 536494|B.1.1.1|Peru|2020-07-03	South America|hCoV-19/Ecuador/USFQ-182/2020|EPI ISL 525433|B.1|Ecuador|2020-08-13	0.0005724458	South America
South America|hCoV-19/Peru/ANC-INS-092/2020|EPI ISL 536491|B.1.1.1|Peru|2020-07-03	South America|hCoV-19/Ecuador/USFQ-182/2020|EPI ISL 525433|B.1|Ecuador|2020-08-13	0.0004713505	South America
South America|hCoV-19/Ecuador/USFQ-126/2020|EPI ISL 491939|B.1.5|Ecuador|2020-07-03	South America|hCoV-19/Ecuador/USFQ-182/2020|EPI ISL 525433|B.1|Ecuador|2020-08-13	0.0002356105	South America
South America|hCoV-19/Ecuador/USFQ-120/2020|EPI ISL 491932|B.1.1|Ecuador|2020-07-03	South America|hCoV-19/Ecuador/USFQ-182/2020|EPI ISL 525433|B.1|Ecuador|2020-08-13	0.0003706293	South America
South America|hCoV-19/Peru/LIM-INS-094/2020|EPI ISL 536493|B.1.1.1|Peru|2020-07-03	South America|hCoV-19/Ecuador/USFQ-182/2020|EPI ISL 525433|B.1|Ecuador|2020-08-13	0.0005724384	South America
South America|hCoV-19/Peru/LIM-INS-077/2020|EPI ISL 536477|B.1.1.1|Peru|2020-07-03	South America|hCoV-19/Ecuador/USFQ-182/2020|EPI ISL 525433|B.1|Ecuador|2020-08-13	0.0004380063	South America
South America|hCoV-19/Peru/LIM-INS-093/2020|EPI ISL 536492|B.1.1|Peru|2020-07-04	South America|hCoV-19/Ecuador/USFQ-182/2020|EPI ISL 525433|B.1|Ecuador|2020-08-13	0.0003366403	South America
South America|hCoV-19/Peru/LIM-INS-099/2020|EPI ISL 536498|B.1.1.1|Peru|2020-07-04	South America|hCoV-19/Ecuador/USFQ-182/2020|EPI ISL 525433|B.1|Ecuador|2020-08-13	0.0004376525	South America
South America|hCoV-19/Peru/LIM-INS-087/2020|EPI ISL 536486|B.1.1.1|Peru|2020-07-04	South America|hCoV-19/Ecuador/USFQ-182/2020|EPI ISL 525433|B.1|Ecuador|2020-08-13	0.0005723804	South America
South America|hCoV-19/Peru/LIM-INS-090/2020|EPI ISL 536489|B.1|Peru|2020-07-04	South America|hCoV-19/Ecuador/USFQ-182/2020|EPI ISL 525433|B.1|Ecuador|2020-08-13	0.0003703030	South America
South America|hCoV-19/Peru/LIM-INS-100/2020|EPI ISL 536499|B.1.1|Peru|2020-07-04	South America|hCoV-19/Ecuador/USFQ-182/2020|EPI ISL 525433|B.1|Ecuador|2020-08-13	0.0004376820	South America
South America|hCoV-19/Peru/LIM-INS-088/2020|EPI ISL 536487|B.1.1.1|Peru|2020-07-04	South America|hCoV-19/Ecuador/USFQ-182/2020|EPI ISL 525433|B.1|Ecuador|2020-08-13	0.0005386851	South America
South America|hCoV-19/Peru/LIM-INS-098/2020|EPI ISL 536497|B.1|Peru|2020-07-04	South America|hCoV-19/Ecuador/USFQ-182/2020|EPI ISL 525433|B.1|Ecuador|2020-08-13	0.0003373836	South America
South America|hCoV-19/Brazil/SP-405/2020|EPI ISL 547577|B.1.1|Brazil|2020-07-06	South America|hCoV-19/Ecuador/USFQ-182/2020|EPI ISL 525433|B.1|Ecuador|2020-08-13	0.0004713700	South America
South America|hCoV-19/Brazil/SP-418/2020|EPI ISL 547580|B.1.1.33|Brazil|2020-07-09	South America|hCoV-19/Ecuador/USFQ-182/2020|EPI ISL 525433|B.1|Ecuador|2020-08-13	0.0005724459	South America
South America|hCoV-19/Brazil/RJ-DCV05/2020|EPI ISL 509430|B.1.5|Brazil|2020-07-20	South America|hCoV-19/Ecuador/USFQ-182/2020|EPI ISL 525433|B.1|Ecuador|2020-08-13	0.0001682770	South America
South America|hCoV-19/Brazil/RJ-DCVN5/2020|EPI ISL 510536|B.1|Brazil|2020-07-20	South America|hCoV-19/Ecuador/USFQ-182/2020|EPI ISL 525433|B.1|Ecuador|2020-08-13	0.0002019369	South America
South America|hCoV-19/Ecuador/USFQ-194/2020|EPI ISL 527810|B.1.1.1|Ecuador|2020-08-04	South America|hCoV-19/Ecuador/USFQ-182/2020|EPI ISL 525433|B.1|Ecuador|2020-08-13	0.0004043863	South America
South America|hCoV-19/Ecuador/USFQ-193/2020|EPI ISL 527809|B.1.1|Ecuador|2020-08-04	South America|hCoV-19/Ecuador/USFQ-182/2020|EPI ISL 525433|B.1|Ecuador|2020-08-13	0.0003386764	South America
South America|hCoV-19/Ecuador/USFQ-214/2020|EPI ISL 539787|B.1|Ecuador|2020-08-05	South America|hCoV-19/Ecuador/USFQ-182/2020|EPI ISL 525433|B.1|Ecuador|2020-08-13	0.0002692682	South America
South America|hCoV-19/Ecuador/USFQ-213/2020|EPI ISL 539786|B.1.5|Ecuador|2020-08-05	South America|hCoV-19/Ecuador/USFQ-182/2020|EPI ISL 525433|B.1|Ecuador|2020-08-13	0.0002356105	South America
South America|hCoV-19/Ecuador/USFQ-177/2020|EPI ISL 525431|B.1|Ecuador|2020-08-12	South America|hCoV-19/Ecuador/USFQ-182/2020|EPI ISL 525433|B.1|Ecuador|2020-08-13	0.0002692808	South America
South America|hCoV-19/Ecuador/USFQ-178/2020|EPI ISL 525432|B.1|Ecuador|2020-08-12	South America|hCoV-19/Ecuador/USFQ-182/2020|EPI ISL 525433|B.1|Ecuador|2020-08-13	0.0000000000	South America
South America|hCoV-19/Brazil/SP-01/2020|EPI ISL 412964|B.1.5|Brazil|2020-02-25	South America|hCoV-19/Ecuador/USFQ-183/2020|EPI ISL 525434|B.1.1.1|Ecuador|2020-08-13	0.0002696619	South America
South America|hCoV-19/Brazil/SP-02/2020|EPI ISL 413016|B|Brazil|2020-02-28	South America|hCoV-19/Ecuador/USFQ-183/2020|EPI ISL 525434|B.1.1.1|Ecuador|2020-08-13	0.0005732147	South America
South America|hCoV-19/Brazil/SP-06/2020|EPI ISL 414015|B.1.5|Brazil|2020-02-29	South America|hCoV-19/Ecuador/USFQ-183/2020|EPI ISL 525434|B.1.1.1|Ecuador|2020-08-13	0.0002696619	South America
South America|hCoV-19/Brazil/ES-225/2020|EPI ISL 415128|B.40|Brazil|2020-02-29	South America|hCoV-19/Ecuador/USFQ-183/2020|EPI ISL 525434|B.1.1.1|Ecuador|2020-08-13	0.0006070033	South America
South America|hCoV-19/Argentina/PAIS-A0001/2020|EPI ISL 430793|B.1.1|Argentina|2020-03-01	South America|hCoV-19/Ecuador/USFQ-183/2020|EPI ISL 525434|B.1.1.1|Ecuador|2020-08-13	0.0002402983	South America
South America|hCoV-19/Brazil/SP-03/2020|EPI ISL 414014|B.1.1|Brazil|2020-03-02	South America|hCoV-19/Ecuador/USFQ-183/2020|EPI ISL 525434|B.1.1.1|Ecuador|2020-08-13	0.0002022175	South America
South America|hCoV-19/Brazil/SP-11/2020|EPI ISL 416033|B.3|Brazil|2020-03-03	South America|hCoV-19/Ecuador/USFQ-183/2020|EPI ISL 525434|B.1.1.1|Ecuador|2020-08-13	0.0004720080	South America
South America|hCoV-19/Brazil/SP-07/2020|EPI ISL 416028|B.1.1|Brazil|2020-03-03	South America|hCoV-19/Ecuador/USFQ-183/2020|EPI ISL 525434|B.1.1.1|Ecuador|2020-08-13	0.0002022175	South America
South America|hCoV-19/Chile/RM-ISPCH-1/2020|EPI ISL 414579|A.2|Chile|2020-03-03	South America|hCoV-19/Ecuador/USFQ-183/2020|EPI ISL 525434|B.1.1.1|Ecuador|2020-08-13	0.0006407018	South America
South America|hCoV-19/Brazil/SP-09/2020|EPI ISL 416031|B.1.5|Brazil|2020-03-04	South America|hCoV-19/Ecuador/USFQ-183/2020|EPI ISL 525434|B.1.1.1|Ecuador|2020-08-13	0.0002696619	South America
South America|hCoV-19/Brazil/SP-08/2020|EPI ISL 416029|B.1.1|Brazil|2020-03-04	South America|hCoV-19/Ecuador/USFQ-183/2020|EPI ISL 525434|B.1.1.1|Ecuador|2020-08-13	0.0002022175	South America
South America|hCoV-19/Brazil/SP-10/2020|EPI ISL 416032|B|Brazil|2020-03-04	South America|hCoV-19/Ecuador/USFQ-183/2020|EPI ISL 525434|B.1.1.1|Ecuador|2020-08-13	0.0005057315	South America
South America|hCoV-19/Brazil/SP-04/2020|EPI ISL 414017|B.1.1|Brazil|2020-03-04	South America|hCoV-19/Ecuador/USFQ-183/2020|EPI ISL 525434|B.1.1.1|Ecuador|2020-08-13	0.0002022175	South America
South America|hCoV-19/Brazil/SP-12/2020|EPI ISL 416034|B.1.1|Brazil|2020-03-04	South America|hCoV-19/Ecuador/USFQ-183/2020|EPI ISL 525434|B.1.1.1|Ecuador|2020-08-13	0.0002359428	South America
South America|hCoV-19/Brazil/RJ-314/2020|EPI ISL 414045|B.1.5|Brazil|2020-03-04	South America|hCoV-19/Ecuador/USFQ-183/2020|EPI ISL 525434|B.1.1.1|Ecuador|2020-08-13	0.0002696710	South America
South America|hCoV-19/Brazil/BA-312/2020|EPI ISL 415105|B.1.1|Brazil|2020-03-04	South America|hCoV-19/Ecuador/USFQ-183/2020|EPI ISL 525434|B.1.1.1|Ecuador|2020-08-13	0.0002359605	South America
South America|hCoV-19/Brazil/SP-13/2020|EPI ISL 416035|B.1.1|Brazil|2020-03-05	South America|hCoV-19/Ecuador/USFQ-183/2020|EPI ISL 525434|B.1.1.1|Ecuador|2020-08-13	0.0002022175	South America
South America|hCoV-19/Chile/LL-ISPCH-1/2020|EPI ISL 445246|B.1.5|Chile|2020-03-05	South America|hCoV-19/Ecuador/USFQ-183/2020|EPI ISL 525434|B.1.1.1|Ecuador|2020-08-13	0.0002696619	South America
South America|hCoV-19/Chile/RM-ISPCH-2/2020|EPI ISL 414580|B.1.1|Chile|2020-03-05	South America|hCoV-19/Ecuador/USFQ-183/2020|EPI ISL 525434|B.1.1.1|Ecuador|2020-08-13	0.0002022175	South America
South America|hCoV-19/Brazil/RJ-352/2020|EPI ISL 427299|A.2|Brazil|2020-03-05	South America|hCoV-19/Ecuador/USFQ-183/2020|EPI ISL 525434|B.1.1.1|Ecuador|2020-08-13	0.0006744327	South America
South America|hCoV-19/Brazil/BA-510/2020|EPI ISL 427293|B.1.1|Brazil|2020-03-06	South America|hCoV-19/Ecuador/USFQ-183/2020|EPI ISL 525434|B.1.1.1|Ecuador|2020-08-13	0.0002359367	South America
South America|hCoV-19/Chile/RM-MSHS-op2d1/2020|EPI ISL 415658|A.2|Chile|2020-03-06	South America|hCoV-19/Ecuador/USFQ-183/2020|EPI ISL 525434|B.1.1.1|Ecuador|2020-08-13	0.0006406802	South America
South America|hCoV-19/Peru/ARE-INS-026/2020|EPI ISL 491431|B.1|Peru|2020-03-06	South America|hCoV-19/Ecuador/USFQ-183/2020|EPI ISL 525434|B.1.1.1|Ecuador|2020-08-13	0.0003388785	South America
South America|hCoV-19/Chile/RM-ISPCH-3/2020|EPI ISL 445245|A.2|Chile|2020-03-06	South America|hCoV-19/Ecuador/USFQ-183/2020|EPI ISL 525434|B.1.1.1|Ecuador|2020-08-13	0.0006407019	South America
South America|hCoV-19/Colombia/DC-INS-78390/2020|EPI ISL 418262|B.1.1|Colombia|2020-03-06	South America|hCoV-19/Ecuador/USFQ-183/2020|EPI ISL 525434|B.1.1.1|Ecuador|2020-08-13	0.0002082380	South America
South America|hCoV-19/Argentina/C121/2020|EPI ISL 420600|B.1.1|Argentina|2020-03-07	South America|hCoV-19/Ecuador/USFQ-183/2020|EPI ISL 525434|B.1.1.1|Ecuador|2020-08-13	0.0001685108	South America
South America|hCoV-19/Chile/RM-MSHS-op3d1/2020|EPI ISL 415660|A.2|Chile|2020-03-07	South America|hCoV-19/Ecuador/USFQ-183/2020|EPI ISL 525434|B.1.1.1|Ecuador|2020-08-13	0.0006406802	South America
South America|hCoV-19/Peru/ARE-INS-087/2020|EPI ISL 516626|B.1|Peru|2020-03-07	South America|hCoV-19/Ecuador/USFQ-183/2020|EPI ISL 525434|B.1.1.1|Ecuador|2020-08-13	0.0003727922	South America
South America|hCoV-19/Chile/RM-MSHS-op4d1/2020|EPI ISL 415661|A.2|Chile|2020-03-08	South America|hCoV-19/Ecuador/USFQ-183/2020|EPI ISL 525434|B.1.1.1|Ecuador|2020-08-13	0.0006406803	South America
South America|hCoV-19/Chile/RM-ISPCH-4/2020|EPI ISL 445247|A.2|Chile|2020-03-08	South America|hCoV-19/Ecuador/USFQ-183/2020|EPI ISL 525434|B.1.1.1|Ecuador|2020-08-13	0.0007082418	South America
South America|hCoV-19/Brazil/MG-CV4/2020|EPI ISL 429667|B.1.255|Brazil|2020-03-09	South America|hCoV-19/Ecuador/USFQ-183/2020|EPI ISL 525434|B.1.1.1|Ecuador|2020-08-13	0.0003708272	South America
South America|hCoV-19/Chile/RM-ISPCH-6/2020|EPI ISL 445249|B|Chile|2020-03-09	South America|hCoV-19/Ecuador/USFQ-183/2020|EPI ISL 525434|B.1.1.1|Ecuador|2020-08-13	0.0004720276	South America
South America|hCoV-19/Chile/RM-ISPCH-9/2020|EPI ISL 445252|B.1.5|Chile|2020-03-09	South America|hCoV-19/Ecuador/USFQ-183/2020|EPI ISL 525434|B.1.1.1|Ecuador|2020-08-13	0.0003371168	South America
South America|hCoV-19/Chile/RM-ISPCH-7/2020|EPI ISL 445250|B.1.5|Chile|2020-03-09	South America|hCoV-19/Ecuador/USFQ-183/2020|EPI ISL 525434|B.1.1.1|Ecuador|2020-08-13	0.0003033842	South America
South America|hCoV-19/Peru/HUC-INS-008/2020|EPI ISL 489839|B.1.5|Peru|2020-03-09	South America|hCoV-19/Ecuador/USFQ-183/2020|EPI ISL 525434|B.1.1.1|Ecuador|2020-08-13	0.0003049775	South America
South America|hCoV-19/Peru/ICA-INS-012/2020|EPI ISL 489989|B.1.5|Peru|2020-03-09	South America|hCoV-19/Ecuador/USFQ-183/2020|EPI ISL 525434|B.1.1.1|Ecuador|2020-08-13	0.0003388803	South America
South America|hCoV-19/Chile/RM-ISPCH-5/2020|EPI ISL 445248|B.1.5|Chile|2020-03-09	South America|hCoV-19/Ecuador/USFQ-183/2020|EPI ISL 525434|B.1.1.1|Ecuador|2020-08-13	0.0003033945	South America
South America|hCoV-19/Brazil/SP-L12-CD28/2020|EPI ISL 476221|B.1.1.33|Brazil|2020-03-09	South America|hCoV-19/Ecuador/USFQ-183/2020|EPI ISL 525434|B.1.1.1|Ecuador|2020-08-13	0.0002382540	South America
South America|hCoV-19/Ecuador/HEE-01/2020|EPI ISL 417482|B|Ecuador|2020-03-09	South America|hCoV-19/Ecuador/USFQ-183/2020|EPI ISL 525434|B.1.1.1|Ecuador|2020-08-13	0.0004904219	South America
South America|hCoV-19/Chile/RM-ISPCH-8/2020|EPI ISL 445251|B.1.1|Chile|2020-03-10	South America|hCoV-19/Ecuador/USFQ-183/2020|EPI ISL 525434|B.1.1.1|Ecuador|2020-08-13	0.0002696353	South America
South America|hCoV-19/Peru/LIM-010/2020|EPI ISL 415787|B.1.1|Peru|2020-03-10	South America|hCoV-19/Ecuador/USFQ-183/2020|EPI ISL 525434|B.1.1.1|Ecuador|2020-08-13	0.0002359317	South America
South America|hCoV-19/Chile/RM-ISPCH-16/2020|EPI ISL 445259|A.2|Chile|2020-03-10	South America|hCoV-19/Ecuador/USFQ-183/2020|EPI ISL 525434|B.1.1.1|Ecuador|2020-08-13	0.0006406802	South America
South America|hCoV-19/Chile/RM-ISPCH-10/2020|EPI ISL 445253|B.1.255|Chile|2020-03-10	South America|hCoV-19/Ecuador/USFQ-183/2020|EPI ISL 525434|B.1.1.1|Ecuador|2020-08-13	0.0003371081	South America
South America|hCoV-19/Chile/RM-ISPCH-12/2020|EPI ISL 445255|B.1.1.10|Chile|2020-03-10	South America|hCoV-19/Ecuador/USFQ-183/2020|EPI ISL 525434|B.1.1.1|Ecuador|2020-08-13	0.0002696423	South America
South America|hCoV-19/Brazil/SC-769/2020|EPI ISL 427306|B.1|Brazil|2020-03-10	South America|hCoV-19/Ecuador/USFQ-183/2020|EPI ISL 525434|B.1.1.1|Ecuador|2020-08-13	0.0003371081	South America
South America|hCoV-19/Brazil/SC-766/2020|EPI ISL 427305|B.6|Brazil|2020-03-10	South America|hCoV-19/Ecuador/USFQ-183/2020|EPI ISL 525434|B.1.1.1|Ecuador|2020-08-13	0.0006069467	South America
South America|hCoV-19/Peru/LIM-INS-016/2020|EPI ISL 490315|B.1.1|Peru|2020-03-10	South America|hCoV-19/Ecuador/USFQ-183/2020|EPI ISL 525434|B.1.1.1|Ecuador|2020-08-13	0.0002371817	South America
South America|hCoV-19/Chile/RM-ISPCH-13/2020|EPI ISL 445256|B.1.1|Chile|2020-03-10	South America|hCoV-19/Ecuador/USFQ-183/2020|EPI ISL 525434|B.1.1.1|Ecuador|2020-08-13	0.0002696787	South America
South America|hCoV-19/Chile/RM-ISPCH-18/2020|EPI ISL 445261|B.1.5|Chile|2020-03-11	South America|hCoV-19/Ecuador/USFQ-183/2020|EPI ISL 525434|B.1.1.1|Ecuador|2020-08-13	0.0003371168	South America
South America|hCoV-19/Peru/LIM-INS-160/2020|EPI ISL 536553|B.1.5|Peru|2020-03-11	South America|hCoV-19/Ecuador/USFQ-183/2020|EPI ISL 525434|B.1.1.1|Ecuador|2020-08-13	0.0005058050	South America
South America|hCoV-19/Chile/BI-ISPCH-3/2020|EPI ISL 445332|B.1.5|Chile|2020-03-11	South America|hCoV-19/Ecuador/USFQ-183/2020|EPI ISL 525434|B.1.1.1|Ecuador|2020-08-13	0.0003708368	South America
South America|hCoV-19/Chile/RM-ISPCH-22/2020|EPI ISL 445265|B.1.5|Chile|2020-03-11	South America|hCoV-19/Ecuador/USFQ-183/2020|EPI ISL 525434|B.1.1.1|Ecuador|2020-08-13	0.0003033842	South America
South America|hCoV-19/Brazil/RJ-477/2020|EPI ISL 427300|B.1.1|Brazil|2020-03-11	South America|hCoV-19/Ecuador/USFQ-183/2020|EPI ISL 525434|B.1.1.1|Ecuador|2020-08-13	0.0002022227	South America
South America|hCoV-19/Chile/RM-ISPCH-19/2020|EPI ISL 445262|B.1.5|Chile|2020-03-11	South America|hCoV-19/Ecuador/USFQ-183/2020|EPI ISL 525434|B.1.1.1|Ecuador|2020-08-13	0.0003033905	South America
South America|hCoV-19/Brazil/RJ-477i/2020|EPI ISL 427301|B.1.1|Brazil|2020-03-11	South America|hCoV-19/Ecuador/USFQ-183/2020|EPI ISL 525434|B.1.1.1|Ecuador|2020-08-13	0.0002022227	South America
South America|hCoV-19/Peru/LIM-INS-011/2020|EPI ISL 489988|A.2|Peru|2020-03-11	South America|hCoV-19/Ecuador/USFQ-183/2020|EPI ISL 525434|B.1.1.1|Ecuador|2020-08-13	0.0006440458	South America
South America|hCoV-19/Peru/LIM-INS-015/2020|EPI ISL 490209|B.1.5|Peru|2020-03-11	South America|hCoV-19/Ecuador/USFQ-183/2020|EPI ISL 525434|B.1.1.1|Ecuador|2020-08-13	0.0004745318	South America
South America|hCoV-19/Peru/LIM-INS-006/2020|EPI ISL 489838|B.1.1|Peru|2020-03-11	South America|hCoV-19/Ecuador/USFQ-183/2020|EPI ISL 525434|B.1.1.1|Ecuador|2020-08-13	0.0002032792	South America
South America|hCoV-19/Chile/RM-ISPCH-15/2020|EPI ISL 445258|A.2|Chile|2020-03-11	South America|hCoV-19/Ecuador/USFQ-183/2020|EPI ISL 525434|B.1.1.1|Ecuador|2020-08-13	0.0006407019	South America
South America|hCoV-19/Chile/RM-ISPCH-17/2020|EPI ISL 445260|A.2|Chile|2020-03-11	South America|hCoV-19/Ecuador/USFQ-183/2020|EPI ISL 525434|B.1.1.1|Ecuador|2020-08-13	0.0007081756	South America
South America|hCoV-19/Chile/RM-ISPCH-20/2020|EPI ISL 445263|B.1.5|Chile|2020-03-11	South America|hCoV-19/Ecuador/USFQ-183/2020|EPI ISL 525434|B.1.1.1|Ecuador|2020-08-13	0.0003034047	South America
South America|hCoV-19/Brazil/MG-CV12/2020|EPI ISL 429674|B.1|Brazil|2020-03-11	South America|hCoV-19/Ecuador/USFQ-183/2020|EPI ISL 525434|B.1.1.1|Ecuador|2020-08-13	0.0004245647	South America
South America|hCoV-19/Chile/BI-ISPCH-2/2020|EPI ISL 445331|B.1.1|Chile|2020-03-12	South America|hCoV-19/Ecuador/USFQ-183/2020|EPI ISL 525434|B.1.1.1|Ecuador|2020-08-13	0.0002022226	South America
South America|hCoV-19/Chile/BI-ISPCH-2-2/2020|EPI ISL 445333|B.1.5|Chile|2020-03-12	South America|hCoV-19/Ecuador/USFQ-183/2020|EPI ISL 525434|B.1.1.1|Ecuador|2020-08-13	0.0003371011	South America
South America|hCoV-19/Chile/RM-ISPCH-21/2020|EPI ISL 445264|B.1.1.10|Chile|2020-03-12	South America|hCoV-19/Ecuador/USFQ-183/2020|EPI ISL 525434|B.1.1.1|Ecuador|2020-08-13	0.0002696423	South America
South America|hCoV-19/Brazil/SE-6535/2020|EPI ISL 541375|B.1.5|Brazil|2020-03-12	South America|hCoV-19/Ecuador/USFQ-183/2020|EPI ISL 525434|B.1.1.1|Ecuador|2020-08-13	0.0003371168	South America
South America|hCoV-19/Brazil/SC-770/2020|EPI ISL 541370|B.1.1.33|Brazil|2020-03-12	South America|hCoV-19/Ecuador/USFQ-183/2020|EPI ISL 525434|B.1.1.1|Ecuador|2020-08-13	0.0002696423	South America
South America|hCoV-19/Chile/ML-CMM-25343/2020|EPI ISL 459863|A|Chile|2020-03-12	South America|hCoV-19/Ecuador/USFQ-183/2020|EPI ISL 525434|B.1.1.1|Ecuador|2020-08-13	0.0004720153	South America
South America|hCoV-19/Colombia/DC-INS-79190/2020|EPI ISL 456120|B.1.5|Colombia|2020-03-12	South America|hCoV-19/Ecuador/USFQ-183/2020|EPI ISL 525434|B.1.1.1|Ecuador|2020-08-13	0.0003394464	South America
South America|hCoV-19/Brazil/UN-HIAE-SP03/2020|EPI ISL 486427|B.1.1.33|Brazil|2020-03-13	South America|hCoV-19/Ecuador/USFQ-183/2020|EPI ISL 525434|B.1.1.1|Ecuador|2020-08-13	0.0003370591	South America
South America|hCoV-19/Peru/LIM-INS-150/2020|EPI ISL 536545|B|Peru|2020-03-13	South America|hCoV-19/Ecuador/USFQ-183/2020|EPI ISL 525434|B.1.1.1|Ecuador|2020-08-13	0.0005394841	South America
South America|hCoV-19/Chile/BI-ISPCH-1/2020|EPI ISL 445271|B.1.1|Chile|2020-03-13	South America|hCoV-19/Ecuador/USFQ-183/2020|EPI ISL 525434|B.1.1.1|Ecuador|2020-08-13	0.0002022227	South America
South America|hCoV-19/Aruba/AW-RIVM-10101/2020|EPI ISL 547445|B.40|Aruba|2020-03-13	South America|hCoV-19/Ecuador/USFQ-183/2020|EPI ISL 525434|B.1.1.1|Ecuador|2020-08-13	0.0006069624	South America
South America|hCoV-19/Brazil/MG-CV6/2020|EPI ISL 429669|B.1|Brazil|2020-03-13	South America|hCoV-19/Ecuador/USFQ-183/2020|EPI ISL 525434|B.1.1.1|Ecuador|2020-08-13	0.0003708272	South America
South America|hCoV-19/Brazil/DF-615i/2020|EPI ISL 427294|B.1.1.33|Brazil|2020-03-13	South America|hCoV-19/Ecuador/USFQ-183/2020|EPI ISL 525434|B.1.1.1|Ecuador|2020-08-13	0.0002359256	South America
South America|hCoV-19/Brazil/SC-771/2020|EPI ISL 541371|B.1.5|Brazil|2020-03-13	South America|hCoV-19/Ecuador/USFQ-183/2020|EPI ISL 525434|B.1.1.1|Ecuador|2020-08-13	0.0003035377	South America
South America|hCoV-19/Peru/LAM-INS-073/2020|EPI ISL 523994|B.1.1|Peru|2020-03-13	South America|hCoV-19/Ecuador/USFQ-183/2020|EPI ISL 525434|B.1.1.1|Ecuador|2020-08-13	0.0002710510	South America
South America|hCoV-19/Peru/CAJ-INS-061/2020|EPI ISL 517770|B.1.1.1|Peru|2020-03-13	South America|hCoV-19/Ecuador/USFQ-183/2020|EPI ISL 525434|B.1.1.1|Ecuador|2020-08-13	0.0000338763	South America
South America|hCoV-19/Brazil/DF-0001/2020|EPI ISL 426580|B.1.1|Brazil|2020-03-13	South America|hCoV-19/Ecuador/USFQ-183/2020|EPI ISL 525434|B.1.1.1|Ecuador|2020-08-13	0.0002034101	South America
South America|hCoV-19/Brazil/GO-0207/2020|EPI ISL 470574|B.40|Brazil|2020-03-13	South America|hCoV-19/Ecuador/USFQ-183/2020|EPI ISL 525434|B.1.1.1|Ecuador|2020-08-13	0.0005828781	South America
South America|hCoV-19/Brazil/MG-CV8/2020|EPI ISL 429671|B.1.1|Brazil|2020-03-13	South America|hCoV-19/Ecuador/USFQ-183/2020|EPI ISL 525434|B.1.1.1|Ecuador|2020-08-13	0.0003795237	South America
South America|hCoV-19/Chile/MA-ISPCH-1/2020|EPI ISL 445268|B.1.98|Chile|2020-03-14	South America|hCoV-19/Ecuador/USFQ-183/2020|EPI ISL 525434|B.1.1.1|Ecuador|2020-08-13	0.0003033763	South America
South America|hCoV-19/Brazil/RN-IEC-162277/2020|EPI ISL 524798|B.1.1.33|Brazil|2020-03-14	South America|hCoV-19/Ecuador/USFQ-183/2020|EPI ISL 525434|B.1.1.1|Ecuador|2020-08-13	0.0002359256	South America
South America|hCoV-19/Peru/LIM-INS-159/2020|EPI ISL 536552|B.1.1|Peru|2020-03-14	South America|hCoV-19/Ecuador/USFQ-183/2020|EPI ISL 525434|B.1.1.1|Ecuador|2020-08-13	0.0001685108	South America
South America|hCoV-19/Peru/LIM-INS-147/2020|EPI ISL 536542|B.1.1|Peru|2020-03-14	South America|hCoV-19/Ecuador/USFQ-183/2020|EPI ISL 525434|B.1.1.1|Ecuador|2020-08-13	0.0002359256	South America
South America|hCoV-19/Chile/RM-CMM-23741/2020|EPI ISL 468752|B.1.1.33|Chile|2020-03-14	South America|hCoV-19/Ecuador/USFQ-183/2020|EPI ISL 525434|B.1.1.1|Ecuador|2020-08-13	0.0002359256	South America
South America|hCoV-19/Chile/AR-ISPCH-1/2020|EPI ISL 445270|B.1.1|Chile|2020-03-14	South America|hCoV-19/Ecuador/USFQ-183/2020|EPI ISL 525434|B.1.1.1|Ecuador|2020-08-13	0.0002359428	South America
South America|hCoV-19/Chile/VS-ISPCH-2/2020|EPI ISL 445285|B.1.255|Chile|2020-03-14	South America|hCoV-19/Ecuador/USFQ-183/2020|EPI ISL 525434|B.1.1.1|Ecuador|2020-08-13	0.0003371195	South America
South America|hCoV-19/Chile/RM-ISPCH-24/2020|EPI ISL 445303|B|Chile|2020-03-14	South America|hCoV-19/Ecuador/USFQ-183/2020|EPI ISL 525434|B.1.1.1|Ecuador|2020-08-13	0.0005395205	South America
South America|hCoV-19/Colombia/ATL-INS-79743/2020|EPI ISL 456145|B.1.5|Colombia|2020-03-14	South America|hCoV-19/Ecuador/USFQ-183/2020|EPI ISL 525434|B.1.1.1|Ecuador|2020-08-13	0.0003063787	South America
South America|hCoV-19/Brazil/MG-0211/2020|EPI ISL 470578|B.1.1|Brazil|2020-03-14	South America|hCoV-19/Ecuador/USFQ-183/2020|EPI ISL 525434|B.1.1.1|Ecuador|2020-08-13	0.0002077333	South America
South America|hCoV-19/Colombia/VAC-INS-79773/2020|EPI ISL 456134|B.1.5|Colombia|2020-03-14	South America|hCoV-19/Ecuador/USFQ-183/2020|EPI ISL 525434|B.1.1.1|Ecuador|2020-08-13	0.0003123859	South America
South America|hCoV-19/Colombia/VAC-INS-79779/2020|EPI ISL 456135|B.1.5|Colombia|2020-03-14	South America|hCoV-19/Ecuador/USFQ-183/2020|EPI ISL 525434|B.1.1.1|Ecuador|2020-08-13	0.0003128529	South America
South America|hCoV-19/Brazil/MG-0212/2020|EPI ISL 470579|B.1.5|Brazil|2020-03-14	South America|hCoV-19/Ecuador/USFQ-183/2020|EPI ISL 525434|B.1.1.1|Ecuador|2020-08-13	0.0002831053	South America
South America|hCoV-19/Brazil/CE-L10-CD171/2020|EPI ISL 476184|B.1.5|Brazil|2020-03-14	South America|hCoV-19/Ecuador/USFQ-183/2020|EPI ISL 525434|B.1.1.1|Ecuador|2020-08-13	0.0003209312	South America
South America|hCoV-19/Colombia/VAC-INS-79929/2020|EPI ISL 456136|B.1|Colombia|2020-03-14	South America|hCoV-19/Ecuador/USFQ-183/2020|EPI ISL 525434|B.1.1.1|Ecuador|2020-08-13	0.0003891287	South America
South America|hCoV-19/Chile/BI-CMM-25338/2020|EPI ISL 468760|B.1.1|Chile|2020-03-15	South America|hCoV-19/Ecuador/USFQ-183/2020|EPI ISL 525434|B.1.1.1|Ecuador|2020-08-13	0.0002022228	South America
South America|hCoV-19/Chile/LI-ISPCH-3/2020|EPI ISL 445275|B.1.1|Chile|2020-03-15	South America|hCoV-19/Ecuador/USFQ-183/2020|EPI ISL 525434|B.1.1.1|Ecuador|2020-08-13	0.0002359428	South America
South America|hCoV-19/Colombia/VAC-INS-79965/2020|EPI ISL 456150|B.1.5|Colombia|2020-03-15	South America|hCoV-19/Ecuador/USFQ-183/2020|EPI ISL 525434|B.1.1.1|Ecuador|2020-08-13	0.0003708368	South America
South America|hCoV-19/Chile/RM-CMM-27991/2020|EPI ISL 459857|B.1.5|Chile|2020-03-15	South America|hCoV-19/Ecuador/USFQ-183/2020|EPI ISL 525434|B.1.1.1|Ecuador|2020-08-13	0.0003033842	South America
South America|hCoV-19/Chile/LI-ISPCH-2/2020|EPI ISL 445274|B|Chile|2020-03-15	South America|hCoV-19/Ecuador/USFQ-183/2020|EPI ISL 525434|B.1.1.1|Ecuador|2020-08-13	0.0004383049	South America
South America|hCoV-19/Chile/LI-ISPCH-4/2020|EPI ISL 445276|B.1.1|Chile|2020-03-15	South America|hCoV-19/Ecuador/USFQ-183/2020|EPI ISL 525434|B.1.1.1|Ecuador|2020-08-13	0.0002359507	South America
South America|hCoV-19/Chile/MA-ISPCH-2/2020|EPI ISL 445269|B.1.98|Chile|2020-03-15	South America|hCoV-19/Ecuador/USFQ-183/2020|EPI ISL 525434|B.1.1.1|Ecuador|2020-08-13	0.0003033866	South America
South America|hCoV-19/Chile/VS-ISPCH-1/2020|EPI ISL 445272|B.1.5|Chile|2020-03-15	South America|hCoV-19/Ecuador/USFQ-183/2020|EPI ISL 525434|B.1.1.1|Ecuador|2020-08-13	0.0003033866	South America
South America|hCoV-19/Colombia/SAN-INS-80123/2020|EPI ISL 456149|B.1.1|Colombia|2020-03-15	South America|hCoV-19/Ecuador/USFQ-183/2020|EPI ISL 525434|B.1.1.1|Ecuador|2020-08-13	0.0002023061	South America
South America|hCoV-19/Brazil/RJ-MD63-1b/2020|EPI ISL 528638|B.1.1.33|Brazil|2020-03-16	South America|hCoV-19/Ecuador/USFQ-183/2020|EPI ISL 525434|B.1.1.1|Ecuador|2020-08-13	0.0002359256	South America
South America|hCoV-19/Chile/LI-ISPCH-1/2020|EPI ISL 445273|B.1.5|Chile|2020-03-16	South America|hCoV-19/Ecuador/USFQ-183/2020|EPI ISL 525434|B.1.1.1|Ecuador|2020-08-13	0.0003708368	South America
South America|hCoV-19/Chile/LI-ISPCH-5/2020|EPI ISL 445277|B.1.1|Chile|2020-03-16	South America|hCoV-19/Ecuador/USFQ-183/2020|EPI ISL 525434|B.1.1.1|Ecuador|2020-08-13	0.0002359428	South America
South America|hCoV-19/Chile/RM-ISPCH-26/2020|EPI ISL 445305|B.1|Chile|2020-03-16	South America|hCoV-19/Ecuador/USFQ-183/2020|EPI ISL 525434|B.1.1.1|Ecuador|2020-08-13	0.0004045582	South America
South America|hCoV-19/Chile/RM-ISPCH-28/2020|EPI ISL 445307|B.1|Chile|2020-03-16	South America|hCoV-19/Ecuador/USFQ-183/2020|EPI ISL 525434|B.1.1.1|Ecuador|2020-08-13	0.0003708368	South America
South America|hCoV-19/Chile/LI-ISPCH-6/2020|EPI ISL 445278|B.1.5|Chile|2020-03-16	South America|hCoV-19/Ecuador/USFQ-183/2020|EPI ISL 525434|B.1.1.1|Ecuador|2020-08-13	0.0003371011	South America
South America|hCoV-19/Brazil/RJ-MD63-1a/2020|EPI ISL 528637|B.1.1.33|Brazil|2020-03-16	South America|hCoV-19/Ecuador/USFQ-183/2020|EPI ISL 525434|B.1.1.1|Ecuador|2020-08-13	0.0003033685	South America
South America|hCoV-19/Peru/LIM-INS-143/2020|EPI ISL 536538|B.1.1.1|Peru|2020-03-16	South America|hCoV-19/Ecuador/USFQ-183/2020|EPI ISL 525434|B.1.1.1|Ecuador|2020-08-13	0.0001011041	South America
South America|hCoV-19/Brazil/MG-CV21/2020|EPI ISL 429681|B.1|Brazil|2020-03-16	South America|hCoV-19/Ecuador/USFQ-183/2020|EPI ISL 525434|B.1.1.1|Ecuador|2020-08-13	0.0003708272	South America
South America|hCoV-19/Chile/RM-ISPCH-30/2020|EPI ISL 445309|B.1.5|Chile|2020-03-16	South America|hCoV-19/Ecuador/USFQ-183/2020|EPI ISL 525434|B.1.1.1|Ecuador|2020-08-13	0.0003033842	South America
South America|hCoV-19/Brazil/AM-02/2020|EPI ISL 417034|A.2|Brazil|2020-03-16	South America|hCoV-19/Ecuador/USFQ-183/2020|EPI ISL 525434|B.1.1.1|Ecuador|2020-08-13	0.0007081517	South America
South America|hCoV-19/Brazil/MG-CV16/2020|EPI ISL 429676|B.1.1|Brazil|2020-03-16	South America|hCoV-19/Ecuador/USFQ-183/2020|EPI ISL 525434|B.1.1.1|Ecuador|2020-08-13	0.0003038972	South America
South America|hCoV-19/Peru/LAM-INS-071/2020|EPI ISL 523954|B.1.1.1|Peru|2020-03-16	South America|hCoV-19/Ecuador/USFQ-183/2020|EPI ISL 525434|B.1.1.1|Ecuador|2020-08-13	0.0000338420	South America
South America|hCoV-19/Peru/ANC-INS-066/2020|EPI ISL 516987|B.1.1.1|Peru|2020-03-16	South America|hCoV-19/Ecuador/USFQ-183/2020|EPI ISL 525434|B.1.1.1|Ecuador|2020-08-13	0.0000338752	South America
South America|hCoV-19/Chile/RM-ISPCH-29/2020|EPI ISL 445308|B.1.5|Chile|2020-03-16	South America|hCoV-19/Ecuador/USFQ-183/2020|EPI ISL 525434|B.1.1.1|Ecuador|2020-08-13	0.0003033945	South America
South America|hCoV-19/Brazil/PR-5619/2020|EPI ISL 541342|B.1|Brazil|2020-03-16	South America|hCoV-19/Ecuador/USFQ-183/2020|EPI ISL 525434|B.1.1.1|Ecuador|2020-08-13	0.0003708397	South America
South America|hCoV-19/Colombia/RIS-INS-80245/2020|EPI ISL 456155|B.1.5|Colombia|2020-03-16	South America|hCoV-19/Ecuador/USFQ-183/2020|EPI ISL 525434|B.1.1.1|Ecuador|2020-08-13	0.0003709118	South America
South America|hCoV-19/Colombia/VAC-INS-79943/2020|EPI ISL 456138|B.1.5|Colombia|2020-03-16	South America|hCoV-19/Ecuador/USFQ-183/2020|EPI ISL 525434|B.1.1.1|Ecuador|2020-08-13	0.0003726124	South America
South America|hCoV-19/Colombia/BOL-INS-80191/2020|EPI ISL 456122|B.1|Colombia|2020-03-16	South America|hCoV-19/Ecuador/USFQ-183/2020|EPI ISL 525434|B.1.1.1|Ecuador|2020-08-13	0.0003452300	South America
South America|hCoV-19/Peru/LIM-INS-141/2020|EPI ISL 536536|B|Peru|2020-03-16	South America|hCoV-19/Ecuador/USFQ-183/2020|EPI ISL 525434|B.1.1.1|Ecuador|2020-08-13	0.0005178457	South America
South America|hCoV-19/Brazil/RJ-L10-CD158/2020|EPI ISL 476180|B.1.1.33|Brazil|2020-03-16	South America|hCoV-19/Ecuador/USFQ-183/2020|EPI ISL 525434|B.1.1.1|Ecuador|2020-08-13	0.0002455230	South America
South America|hCoV-19/Brazil/RJ-L10-CD154/2020|EPI ISL 476178|B.1.1.33|Brazil|2020-03-16	South America|hCoV-19/Ecuador/USFQ-183/2020|EPI ISL 525434|B.1.1.1|Ecuador|2020-08-13	0.0002830293	South America
South America|hCoV-19/Brazil/RS-L11-CD180/2020|EPI ISL 476192|B.1.1.33|Brazil|2020-03-16	South America|hCoV-19/Ecuador/USFQ-183/2020|EPI ISL 525434|B.1.1.1|Ecuador|2020-08-13	0.0002122516	South America
South America|hCoV-19/Brazil/MG-CV19/2020|EPI ISL 429679|B.1.1|Brazil|2020-03-16	South America|hCoV-19/Ecuador/USFQ-183/2020|EPI ISL 525434|B.1.1.1|Ecuador|2020-08-13	0.0003210108	South America
South America|hCoV-19/Chile/MA-ISPCH-3/2020|EPI ISL 445280|B.1.98|Chile|2020-03-17	South America|hCoV-19/Ecuador/USFQ-183/2020|EPI ISL 525434|B.1.1.1|Ecuador|2020-08-13	0.0003033761	South America
South America|hCoV-19/Brazil/MG-CV31/2020|EPI ISL 429687|B.1|Brazil|2020-03-17	South America|hCoV-19/Ecuador/USFQ-183/2020|EPI ISL 525434|B.1.1.1|Ecuador|2020-08-13	0.0004045960	South America
South America|hCoV-19/Chile/RM-CMM-26639/2020|EPI ISL 459858|A.2|Chile|2020-03-17	South America|hCoV-19/Ecuador/USFQ-183/2020|EPI ISL 525434|B.1.1.1|Ecuador|2020-08-13	0.0007081700	South America
South America|hCoV-19/Chile/RM-ISPCH-35/2020|EPI ISL 445314|B.1|Chile|2020-03-17	South America|hCoV-19/Ecuador/USFQ-183/2020|EPI ISL 525434|B.1.1.1|Ecuador|2020-08-13	0.0003371168	South America
South America|hCoV-19/Peru/LIM-INS-138/2020|EPI ISL 536533|B.1.1|Peru|2020-03-17	South America|hCoV-19/Ecuador/USFQ-183/2020|EPI ISL 525434|B.1.1.1|Ecuador|2020-08-13	0.0002022175	South America
South America|hCoV-19/Brazil/MG-CV32/2020|EPI ISL 429688|B.1.1|Brazil|2020-03-17	South America|hCoV-19/Ecuador/USFQ-183/2020|EPI ISL 525434|B.1.1.1|Ecuador|2020-08-13	0.0002696605	South America
South America|hCoV-19/Peru/LIM-INS-139/2020|EPI ISL 536534|B.1.1|Peru|2020-03-17	South America|hCoV-19/Ecuador/USFQ-183/2020|EPI ISL 525434|B.1.1.1|Ecuador|2020-08-13	0.0002022227	South America
South America|hCoV-19/Chile/RM-ISPCH-38/2020|EPI ISL 445317|B.1.1|Chile|2020-03-17	South America|hCoV-19/Ecuador/USFQ-183/2020|EPI ISL 525434|B.1.1.1|Ecuador|2020-08-13	0.0001685108	South America
South America|hCoV-19/Brazil/AP-IEC-161167/2020|EPI ISL 450873|B.1.1.33|Brazil|2020-03-17	South America|hCoV-19/Ecuador/USFQ-183/2020|EPI ISL 525434|B.1.1.1|Ecuador|2020-08-13	0.0002359256	South America
South America|hCoV-19/Chile/RM-ISPCH-41/2020|EPI ISL 445320|B.1.5|Chile|2020-03-17	South America|hCoV-19/Ecuador/USFQ-183/2020|EPI ISL 525434|B.1.1.1|Ecuador|2020-08-13	0.0003033842	South America
South America|hCoV-19/Aruba/AW-RIVM-10113/2020|EPI ISL 547446|B.1|Aruba|2020-03-17	South America|hCoV-19/Ecuador/USFQ-183/2020|EPI ISL 525434|B.1.1.1|Ecuador|2020-08-13	0.0003708272	South America
South America|hCoV-19/Brazil/PR-5618/2020|EPI ISL 541341|B.1|Brazil|2020-03-17	South America|hCoV-19/Ecuador/USFQ-183/2020|EPI ISL 525434|B.1.1.1|Ecuador|2020-08-13	0.0003708445	South America
South America|hCoV-19/Brazil/PR-5617/2020|EPI ISL 541340|B.1|Brazil|2020-03-17	South America|hCoV-19/Ecuador/USFQ-183/2020|EPI ISL 525434|B.1.1.1|Ecuador|2020-08-13	0.0004045687	South America
South America|hCoV-19/Peru/JUN-INS-074/2020|EPI ISL 524471|B.1.255|Peru|2020-03-17	South America|hCoV-19/Ecuador/USFQ-183/2020|EPI ISL 525434|B.1.1.1|Ecuador|2020-08-13	0.0003727747	South America
South America|hCoV-19/Chile/RM-ISPCH-32/2020|EPI ISL 445311|B.1.5|Chile|2020-03-17	South America|hCoV-19/Ecuador/USFQ-183/2020|EPI ISL 525434|B.1.1.1|Ecuador|2020-08-13	0.0003033866	South America
South America|hCoV-19/Chile/RM-CMM-25669/2020|EPI ISL 459862|B.1.5|Chile|2020-03-17	South America|hCoV-19/Ecuador/USFQ-183/2020|EPI ISL 525434|B.1.1.1|Ecuador|2020-08-13	0.0002696710	South America
South America|hCoV-19/Chile/RM-ISPCH-42/2020|EPI ISL 445321|B.1.1|Chile|2020-03-17	South America|hCoV-19/Ecuador/USFQ-183/2020|EPI ISL 525434|B.1.1.1|Ecuador|2020-08-13	0.0001685165	South America
South America|hCoV-19/Chile/RM-ISPCH-34/2020|EPI ISL 445313|B.1.5|Chile|2020-03-17	South America|hCoV-19/Ecuador/USFQ-183/2020|EPI ISL 525434|B.1.1.1|Ecuador|2020-08-13	0.0003371124	South America
South America|hCoV-19/Chile/BI-ISPCH-1-2/2020|EPI ISL 445281|B.1.1|Chile|2020-03-17	South America|hCoV-19/Ecuador/USFQ-183/2020|EPI ISL 525434|B.1.1.1|Ecuador|2020-08-13	0.0002022295	South America
South America|hCoV-19/Chile/RM-ISPCH-33/2020|EPI ISL 445312|B.1.5|Chile|2020-03-17	South America|hCoV-19/Ecuador/USFQ-183/2020|EPI ISL 525434|B.1.1.1|Ecuador|2020-08-13	0.0003033944	South America
South America|hCoV-19/Peru/LIM-INS-148/2020|EPI ISL 536543|B.1.8|Peru|2020-03-17	South America|hCoV-19/Ecuador/USFQ-183/2020|EPI ISL 525434|B.1.1.1|Ecuador|2020-08-13	0.0003033842	South America
South America|hCoV-19/Peru/LIM-INS-136/2020|EPI ISL 536531|B.1|Peru|2020-03-17	South America|hCoV-19/Ecuador/USFQ-183/2020|EPI ISL 525434|B.1.1.1|Ecuador|2020-08-13	0.0004059402	South America
South America|hCoV-19/Uruguay/UY-NYUMC850/2020|EPI ISL 457946|A.2|Uruguay|2020-03-17	South America|hCoV-19/Ecuador/USFQ-183/2020|EPI ISL 525434|B.1.1.1|Ecuador|2020-08-13	0.0007144273	South America
South America|hCoV-19/Peru/LIM-INS-149/2020|EPI ISL 536544|B.1.5|Peru|2020-03-17	South America|hCoV-19/Ecuador/USFQ-183/2020|EPI ISL 525434|B.1.1.1|Ecuador|2020-08-13	0.0003731861	South America
South America|hCoV-19/Brazil/MG-CV26/2020|EPI ISL 429684|B.1.1|Brazil|2020-03-17	South America|hCoV-19/Ecuador/USFQ-183/2020|EPI ISL 525434|B.1.1.1|Ecuador|2020-08-13	0.0003414566	South America
South America|hCoV-19/Colombia/VAC-INS-81251/2020|EPI ISL 456139|B.1.1|Colombia|2020-03-17	South America|hCoV-19/Ecuador/USFQ-183/2020|EPI ISL 525434|B.1.1.1|Ecuador|2020-08-13	0.0001713339	South America
South America|hCoV-19/Colombia/ANT-INS-80370/2020|EPI ISL 456118|B.1.5|Colombia|2020-03-17	South America|hCoV-19/Ecuador/USFQ-183/2020|EPI ISL 525434|B.1.1.1|Ecuador|2020-08-13	0.0003114346	South America
South America|hCoV-19/Brazil/MG-CV33/2020|EPI ISL 429689|B.1.1|Brazil|2020-03-17	South America|hCoV-19/Ecuador/USFQ-183/2020|EPI ISL 525434|B.1.1.1|Ecuador|2020-08-13	0.0002439318	South America
South America|hCoV-19/Brazil/SP-L11-CD185-2/2020|EPI ISL 476196|B.1|Brazil|2020-03-17	South America|hCoV-19/Ecuador/USFQ-183/2020|EPI ISL 525434|B.1.1.1|Ecuador|2020-08-13	0.0003209238	South America
South America|hCoV-19/Brazil/MG-0214/2020|EPI ISL 470580|B.1.1.33|Brazil|2020-03-17	South America|hCoV-19/Ecuador/USFQ-183/2020|EPI ISL 525434|B.1.1.1|Ecuador|2020-08-13	0.0003168954	South America
South America|hCoV-19/Colombia/CAU-INS-80705/2020|EPI ISL 456124|B.1|Colombia|2020-03-17	South America|hCoV-19/Ecuador/USFQ-183/2020|EPI ISL 525434|B.1.1.1|Ecuador|2020-08-13	0.0003894953	South America
South America|hCoV-19/Aruba/AW-RIVM-10114/2020|EPI ISL 547447|B.1|Aruba|2020-03-18	South America|hCoV-19/Ecuador/USFQ-183/2020|EPI ISL 525434|B.1.1.1|Ecuador|2020-08-13	0.0003371081	South America
South America|hCoV-19/Chile/RM-ISPCH-65/2020|EPI ISL 445361|B.1.1|Chile|2020-03-18	South America|hCoV-19/Ecuador/USFQ-183/2020|EPI ISL 525434|B.1.1.1|Ecuador|2020-08-13	0.0002022175	South America
South America|hCoV-19/Peru/LIM-INS-145/2020|EPI ISL 536540|A.2|Peru|2020-03-18	South America|hCoV-19/Ecuador/USFQ-183/2020|EPI ISL 525434|B.1.1.1|Ecuador|2020-08-13	0.0006744152	South America
South America|hCoV-19/Peru/LIM-INS-130/2020|EPI ISL 536527|B.1.1.1|Peru|2020-03-18	South America|hCoV-19/Ecuador/USFQ-183/2020|EPI ISL 525434|B.1.1.1|Ecuador|2020-08-13	0.0000336983	South America
South America|hCoV-19/Brazil/SP02cc/2020|EPI ISL 450506|B|Brazil|2020-03-18	South America|hCoV-19/Ecuador/USFQ-183/2020|EPI ISL 525434|B.1.1.1|Ecuador|2020-08-13	0.0006069750	South America
South America|hCoV-19/Argentina/C1374/2020|EPI ISL 420599|B.1.255|Argentina|2020-03-18	South America|hCoV-19/Ecuador/USFQ-183/2020|EPI ISL 525434|B.1.1.1|Ecuador|2020-08-13	0.0004045477	South America
South America|hCoV-19/Brazil/AC-IEC-162535/2020|EPI ISL 458139|B.1.1.33|Brazil|2020-03-18	South America|hCoV-19/Ecuador/USFQ-183/2020|EPI ISL 525434|B.1.1.1|Ecuador|2020-08-13	0.0003033606	South America
South America|hCoV-19/Brazil/SP-624/2020|EPI ISL 515527|B.1.1.33|Brazil|2020-03-18	South America|hCoV-19/Ecuador/USFQ-183/2020|EPI ISL 525434|B.1.1.1|Ecuador|2020-08-13	0.0002359256	South America
South America|hCoV-19/Peru/LIM-INS-161/2020|EPI ISL 536554|B.1.1|Peru|2020-03-18	South America|hCoV-19/Ecuador/USFQ-183/2020|EPI ISL 525434|B.1.1.1|Ecuador|2020-08-13	0.0002359428	South America
South America|hCoV-19/Peru/ARE-INS-072/2020|EPI ISL 523979|B.1.1|Peru|2020-03-18	South America|hCoV-19/Ecuador/USFQ-183/2020|EPI ISL 525434|B.1.1.1|Ecuador|2020-08-13	0.0002032845	South America
South America|hCoV-19/Peru/LIM-INS-158/2020|EPI ISL 536551|B.1.5|Peru|2020-03-18	South America|hCoV-19/Ecuador/USFQ-183/2020|EPI ISL 525434|B.1.1.1|Ecuador|2020-08-13	0.0003371238	South America
South America|hCoV-19/Colombia/RIS-INS-81402/2020|EPI ISL 497736|B.1|Colombia|2020-03-18	South America|hCoV-19/Ecuador/USFQ-183/2020|EPI ISL 525434|B.1.1.1|Ecuador|2020-08-13	0.0003371308	South America
South America|hCoV-19/Peru/LIM-INS-144/2020|EPI ISL 536539|A.2|Peru|2020-03-18	South America|hCoV-19/Ecuador/USFQ-183/2020|EPI ISL 525434|B.1.1.1|Ecuador|2020-08-13	0.0006744152	South America
South America|hCoV-19/Colombia/NSA-INS-80656/2020|EPI ISL 456126|B.1.5|Colombia|2020-03-18	South America|hCoV-19/Ecuador/USFQ-183/2020|EPI ISL 525434|B.1.1.1|Ecuador|2020-08-13	0.0003392047	South America
South America|hCoV-19/Peru/JUN-INS-153/2020|EPI ISL 536546|B.1.5|Peru|2020-03-18	South America|hCoV-19/Ecuador/USFQ-183/2020|EPI ISL 525434|B.1.1.1|Ecuador|2020-08-13	0.0006178024	South America
South America|hCoV-19/Brazil/SC-0243/2020|EPI ISL 470652|B.1.1|Brazil|2020-03-18	South America|hCoV-19/Ecuador/USFQ-183/2020|EPI ISL 525434|B.1.1.1|Ecuador|2020-08-13	0.0002077189	South America
South America|hCoV-19/Brazil/GO-0208/2020|EPI ISL 470575|B.1.22|Brazil|2020-03-18	South America|hCoV-19/Ecuador/USFQ-183/2020|EPI ISL 525434|B.1.1.1|Ecuador|2020-08-13	0.0003845938	South America
South America|hCoV-19/Peru/LIM-INS-157/2020|EPI ISL 536550|B.1.1|Peru|2020-03-19	South America|hCoV-19/Ecuador/USFQ-183/2020|EPI ISL 525434|B.1.1.1|Ecuador|2020-08-13	0.0002022227	South America
South America|hCoV-19/Chile/MA-ISPCH-5/2020|EPI ISL 445283|B.1|Chile|2020-03-19	South America|hCoV-19/Ecuador/USFQ-183/2020|EPI ISL 525434|B.1.1.1|Ecuador|2020-08-13	0.0003371081	South America
South America|hCoV-19/Peru/LIM-INS-155/2020|EPI ISL 536548|B.1.255|Peru|2020-03-19	South America|hCoV-19/Ecuador/USFQ-183/2020|EPI ISL 525434|B.1.1.1|Ecuador|2020-08-13	0.0003371081	South America
South America|hCoV-19/Chile/VS-ISPCH-3/2020|EPI ISL 445286|B.1|Chile|2020-03-19	South America|hCoV-19/Ecuador/USFQ-183/2020|EPI ISL 525434|B.1.1.1|Ecuador|2020-08-13	0.0003708272	South America
South America|hCoV-19/Colombia/VAC-INS-82320/2020|EPI ISL 456151|B.1|Colombia|2020-03-19	South America|hCoV-19/Ecuador/USFQ-183/2020|EPI ISL 525434|B.1.1.1|Ecuador|2020-08-13	0.0003371081	South America
South America|hCoV-19/Peru/JUN-UPCH-0118/2020|EPI ISL 568515|B.1.255|Peru|2020-03-19	South America|hCoV-19/Ecuador/USFQ-183/2020|EPI ISL 525434|B.1.1.1|Ecuador|2020-08-13	0.0003708272	South America
South America|hCoV-19/Brazil/RJ-LVM161-2/2020|EPI ISL 528539|A.2|Brazil|2020-03-19	South America|hCoV-19/Ecuador/USFQ-183/2020|EPI ISL 525434|B.1.1.1|Ecuador|2020-08-13	0.0006744327	South America
South America|hCoV-19/Chile/MA-ISPCH-4/2020|EPI ISL 445282|B.1.5|Chile|2020-03-19	South America|hCoV-19/Ecuador/USFQ-183/2020|EPI ISL 525434|B.1.1.1|Ecuador|2020-08-13	0.0003033764	South America
South America|hCoV-19/Brazil/PB-IEC-161853/2020|EPI ISL 524801|B.1.5|Brazil|2020-03-19	South America|hCoV-19/Ecuador/USFQ-183/2020|EPI ISL 525434|B.1.1.1|Ecuador|2020-08-13	0.0003708272	South America
South America|hCoV-19/Chile/RM-ISPCH-45/2020|EPI ISL 445324|B.1.5|Chile|2020-03-19	South America|hCoV-19/Ecuador/USFQ-183/2020|EPI ISL 525434|B.1.1.1|Ecuador|2020-08-13	0.0003033842	South America
South America|hCoV-19/Brazil/SE-6536/2020|EPI ISL 541376|B.1.1.33|Brazil|2020-03-19	South America|hCoV-19/Ecuador/USFQ-183/2020|EPI ISL 525434|B.1.1.1|Ecuador|2020-08-13	0.0002696353	South America
South America|hCoV-19/Brazil/SE-6533/2020|EPI ISL 541374|B.1.1|Brazil|2020-03-19	South America|hCoV-19/Ecuador/USFQ-183/2020|EPI ISL 525434|B.1.1.1|Ecuador|2020-08-13	0.0002359317	South America
South America|hCoV-19/Chile/RM-ISPCH-36/2020|EPI ISL 445315|B.1.1|Chile|2020-03-19	South America|hCoV-19/Ecuador/USFQ-183/2020|EPI ISL 525434|B.1.1.1|Ecuador|2020-08-13	0.0002022295	South America
South America|hCoV-19/Chile/RM-ISPCH-39/2020|EPI ISL 445318|B|Chile|2020-03-19	South America|hCoV-19/Ecuador/USFQ-183/2020|EPI ISL 525434|B.1.1.1|Ecuador|2020-08-13	0.0005395023	South America
South America|hCoV-19/Peru/LIM-INS-162/2020|EPI ISL 536555|B.1.1|Peru|2020-03-19	South America|hCoV-19/Ecuador/USFQ-183/2020|EPI ISL 525434|B.1.1.1|Ecuador|2020-08-13	0.0002033465	South America
South America|hCoV-19/Chile/VS-CMM-28875/2020|EPI ISL 459864|B.1.1|Chile|2020-03-19	South America|hCoV-19/Ecuador/USFQ-183/2020|EPI ISL 525434|B.1.1.1|Ecuador|2020-08-13	0.0001700868	South America
South America|hCoV-19/Brazil/SP-L7-CD67/2020|EPI ISL 476435|B.1.1.33|Brazil|2020-03-19	South America|hCoV-19/Ecuador/USFQ-183/2020|EPI ISL 525434|B.1.1.1|Ecuador|2020-08-13	0.0002722960	South America
South America|hCoV-19/Peru/JUN-INS-154/2020|EPI ISL 536547|B.1|Peru|2020-03-19	South America|hCoV-19/Ecuador/USFQ-183/2020|EPI ISL 525434|B.1.1.1|Ecuador|2020-08-13	0.0002726817	South America
South America|hCoV-19/Brazil/MG-0215/2020|EPI ISL 470581|B.1|Brazil|2020-03-19	South America|hCoV-19/Ecuador/USFQ-183/2020|EPI ISL 525434|B.1.1.1|Ecuador|2020-08-13	0.0004456872	South America
South America|hCoV-19/Brazil/MG-0216/2020|EPI ISL 470582|B.1.1.33|Brazil|2020-03-19	South America|hCoV-19/Ecuador/USFQ-183/2020|EPI ISL 525434|B.1.1.1|Ecuador|2020-08-13	0.0003084924	South America
South America|hCoV-19/Brazil/SP-L7-CD76/2020|EPI ISL 476443|B.1|Brazil|2020-03-19	South America|hCoV-19/Ecuador/USFQ-183/2020|EPI ISL 525434|B.1.1.1|Ecuador|2020-08-13	0.0003773182	South America
South America|hCoV-19/Uruguay/UY-10/2020|EPI ISL 429257|B.31|Uruguay|2020-03-19	South America|hCoV-19/Ecuador/USFQ-183/2020|EPI ISL 525434|B.1.1.1|Ecuador|2020-08-13	0.0007619361	South America
South America|hCoV-19/Brazil/PI-0239/2020|EPI ISL 470613|B.1.1.33|Brazil|2020-03-19	South America|hCoV-19/Ecuador/USFQ-183/2020|EPI ISL 525434|B.1.1.1|Ecuador|2020-08-13	0.0002423613	South America
South America|hCoV-19/Brazil/SP-L11-CD200/2020|EPI ISL 476201|B.1.1.33|Brazil|2020-03-19	South America|hCoV-19/Ecuador/USFQ-183/2020|EPI ISL 525434|B.1.1.1|Ecuador|2020-08-13	0.0002455229	South America
South America|hCoV-19/Brazil/SP-L9-CD122/2020|EPI ISL 476472|B.1.255|Brazil|2020-03-19	South America|hCoV-19/Ecuador/USFQ-183/2020|EPI ISL 525434|B.1.1.1|Ecuador|2020-08-13	0.0003522949	South America
South America|hCoV-19/Colombia/VAC-INS-82307/2020|EPI ISL 456143|B.1|Colombia|2020-03-19	South America|hCoV-19/Ecuador/USFQ-183/2020|EPI ISL 525434|B.1.1.1|Ecuador|2020-08-13	0.0003511567	South America
South America|hCoV-19/Brazil/RS-L10-CD175/2020|EPI ISL 476188|B.1.1.33|Brazil|2020-03-19	South America|hCoV-19/Ecuador/USFQ-183/2020|EPI ISL 525434|B.1.1.1|Ecuador|2020-08-13	0.0002139012	South America
South America|hCoV-19/Chile/VS-ISPCH-4/2020|EPI ISL 445287|B.1.5|Chile|2020-03-19	South America|hCoV-19/Ecuador/USFQ-183/2020|EPI ISL 525434|B.1.1.1|Ecuador|2020-08-13	0.0002696704	South America
South America|hCoV-19/Aruba/AW-RIVM-10115/2020|EPI ISL 547448|B.1|Aruba|2020-03-20	South America|hCoV-19/Ecuador/USFQ-183/2020|EPI ISL 525434|B.1.1.1|Ecuador|2020-08-13	0.0003708445	South America
South America|hCoV-19/Brazil/PA-IEC-161548/2020|EPI ISL 450874|B.1.1.33|Brazil|2020-03-20	South America|hCoV-19/Ecuador/USFQ-183/2020|EPI ISL 525434|B.1.1.1|Ecuador|2020-08-13	0.0002359256	South America
South America|hCoV-19/Peru/ARE-INS-164/2020|EPI ISL 536557|B.1.5|Peru|2020-03-20	South America|hCoV-19/Ecuador/USFQ-183/2020|EPI ISL 525434|B.1.1.1|Ecuador|2020-08-13	0.0003034763	South America
South America|hCoV-19/Peru/LIM-UPCH-0011/2020|EPI ISL 529068|B.1.1.1|Peru|2020-03-20	South America|hCoV-19/Ecuador/USFQ-183/2020|EPI ISL 525434|B.1.1.1|Ecuador|2020-08-13	0.0001685345	South America
South America|hCoV-19/Colombia/ANT-INS-82457/2020|EPI ISL 456146|B.1.5|Colombia|2020-03-20	South America|hCoV-19/Ecuador/USFQ-183/2020|EPI ISL 525434|B.1.1.1|Ecuador|2020-08-13	0.0003033842	South America
South America|hCoV-19/Peru/ARE-INS-165/2020|EPI ISL 536558|B.1|Peru|2020-03-20	South America|hCoV-19/Ecuador/USFQ-183/2020|EPI ISL 525434|B.1.1.1|Ecuador|2020-08-13	0.0003708272	South America
South America|hCoV-19/Chile/RM-ISPCH-69/2020|EPI ISL 445365|B.1|Chile|2020-03-20	South America|hCoV-19/Ecuador/USFQ-183/2020|EPI ISL 525434|B.1.1.1|Ecuador|2020-08-13	0.0003371081	South America
South America|hCoV-19/Chile/MA-ISPCH-7/2020|EPI ISL 445288|B.1|Chile|2020-03-20	South America|hCoV-19/Ecuador/USFQ-183/2020|EPI ISL 525434|B.1.1.1|Ecuador|2020-08-13	0.0003708368	South America
South America|hCoV-19/Peru/LIM-INS-156/2020|EPI ISL 536549|B.1.5|Peru|2020-03-20	South America|hCoV-19/Ecuador/USFQ-183/2020|EPI ISL 525434|B.1.1.1|Ecuador|2020-08-13	0.0003033842	South America
South America|hCoV-19/Peru/ICA-INS-166/2020|EPI ISL 536559|B.1.1|Peru|2020-03-20	South America|hCoV-19/Ecuador/USFQ-183/2020|EPI ISL 525434|B.1.1.1|Ecuador|2020-08-13	0.0002359428	South America
South America|hCoV-19/Peru/ARE-UPCH-0111/2020|EPI ISL 540988|B.1|Peru|2020-03-20	South America|hCoV-19/Ecuador/USFQ-183/2020|EPI ISL 525434|B.1.1.1|Ecuador|2020-08-13	0.0003708272	South America
South America|hCoV-19/Brazil/RJ-763/2020|EPI ISL 427302|B.1.1.33|Brazil|2020-03-20	South America|hCoV-19/Ecuador/USFQ-183/2020|EPI ISL 525434|B.1.1.1|Ecuador|2020-08-13	0.0002359256	South America
South America|hCoV-19/Brazil/SE-6530/2020|EPI ISL 541373|B.1.1|Brazil|2020-03-20	South America|hCoV-19/Ecuador/USFQ-183/2020|EPI ISL 525434|B.1.1.1|Ecuador|2020-08-13	0.0002359256	South America
South America|hCoV-19/Brazil/MG-CV42/2020|EPI ISL 429695|B.1|Brazil|2020-03-20	South America|hCoV-19/Ecuador/USFQ-183/2020|EPI ISL 525434|B.1.1.1|Ecuador|2020-08-13	0.0003036362	South America
South America|hCoV-19/Peru/ARE-UPCH-0110/2020|EPI ISL 540987|B.1.5|Peru|2020-03-20	South America|hCoV-19/Ecuador/USFQ-183/2020|EPI ISL 525434|B.1.1.1|Ecuador|2020-08-13	0.0003034763	South America
South America|hCoV-19/Colombia/MAG-INS-81035/2020|EPI ISL 456125|B.1.255|Colombia|2020-03-20	South America|hCoV-19/Ecuador/USFQ-183/2020|EPI ISL 525434|B.1.1.1|Ecuador|2020-08-13	0.0003746406	South America
South America|hCoV-19/Brazil/MG-0217/2020|EPI ISL 470583|B.1.1.33|Brazil|2020-03-20	South America|hCoV-19/Ecuador/USFQ-183/2020|EPI ISL 525434|B.1.1.1|Ecuador|2020-08-13	0.0002449130	South America
South America|hCoV-19/Chile/RM-ISPCH-47/2020|EPI ISL 445326|B.1.5|Chile|2020-03-21	South America|hCoV-19/Ecuador/USFQ-183/2020|EPI ISL 525434|B.1.1.1|Ecuador|2020-08-13	0.0003371008	South America
South America|hCoV-19/Chile/MA-ISPCH-14/2020|EPI ISL 445295|B.1.98|Chile|2020-03-21	South America|hCoV-19/Ecuador/USFQ-183/2020|EPI ISL 525434|B.1.1.1|Ecuador|2020-08-13	0.0003033764	South America
South America|hCoV-19/Chile/RM-ISPCH-71/2020|EPI ISL 445367|B.1.1.33|Chile|2020-03-21	South America|hCoV-19/Ecuador/USFQ-183/2020|EPI ISL 525434|B.1.1.1|Ecuador|2020-08-13	0.0002696479	South America
South America|hCoV-19/Peru/LIM-UPCH-0119/2020|EPI ISL 568516|B.1.1|Peru|2020-03-21	South America|hCoV-19/Ecuador/USFQ-183/2020|EPI ISL 525434|B.1.1.1|Ecuador|2020-08-13	0.0002022227	South America
South America|hCoV-19/Chile/RM-ISPCH-23/2020|EPI ISL 445302|B.1.1|Chile|2020-03-21	South America|hCoV-19/Ecuador/USFQ-183/2020|EPI ISL 525434|B.1.1.1|Ecuador|2020-08-13	0.0001685108	South America
South America|hCoV-19/Chile/MA-ISPCH-9/2020|EPI ISL 445290|B.1|Chile|2020-03-21	South America|hCoV-19/Ecuador/USFQ-183/2020|EPI ISL 525434|B.1.1.1|Ecuador|2020-08-13	0.0003371081	South America
South America|hCoV-19/Chile/RM-ISPCH-48/2020|EPI ISL 445327|B.1.5|Chile|2020-03-21	South America|hCoV-19/Ecuador/USFQ-183/2020|EPI ISL 525434|B.1.1.1|Ecuador|2020-08-13	0.0003708098	South America
South America|hCoV-19/Chile/RM-ISPCH-70/2020|EPI ISL 445366|B.1.5|Chile|2020-03-21	South America|hCoV-19/Ecuador/USFQ-183/2020|EPI ISL 525434|B.1.1.1|Ecuador|2020-08-13	0.0003033842	South America
South America|hCoV-19/Chile/MA-ISPCH-13/2020|EPI ISL 445294|B.1|Chile|2020-03-21	South America|hCoV-19/Ecuador/USFQ-183/2020|EPI ISL 525434|B.1.1.1|Ecuador|2020-08-13	0.0003371195	South America
South America|hCoV-19/Chile/MA-ISPCH-10/2020|EPI ISL 445291|B.1|Chile|2020-03-21	South America|hCoV-19/Ecuador/USFQ-183/2020|EPI ISL 525434|B.1.1.1|Ecuador|2020-08-13	0.0003371308	South America
South America|hCoV-19/Brazil/CE-L12-CD224/2020|EPI ISL 476218|B.1.5|Brazil|2020-03-21	South America|hCoV-19/Ecuador/USFQ-183/2020|EPI ISL 525434|B.1.1.1|Ecuador|2020-08-13	0.0003919981	South America
South America|hCoV-19/Chile/RM-ISPCH-59/2020|EPI ISL 445355|B.1.5|Chile|2020-03-22	South America|hCoV-19/Ecuador/USFQ-183/2020|EPI ISL 525434|B.1.1.1|Ecuador|2020-08-13	0.0003371164	South America
South America|hCoV-19/Chile/MA-ISPCH-11/2020|EPI ISL 445292|B.1|Chile|2020-03-22	South America|hCoV-19/Ecuador/USFQ-183/2020|EPI ISL 525434|B.1.1.1|Ecuador|2020-08-13	0.0003708368	South America
South America|hCoV-19/Argentina/C3013/2020|EPI ISL 420598|B.1.220|Argentina|2020-03-22	South America|hCoV-19/Ecuador/USFQ-183/2020|EPI ISL 525434|B.1.1.1|Ecuador|2020-08-13	0.0003708098	South America
South America|hCoV-19/Brazil/SP-144/2020|EPI ISL 468310|B.1.1.33|Brazil|2020-03-22	South America|hCoV-19/Ecuador/USFQ-183/2020|EPI ISL 525434|B.1.1.1|Ecuador|2020-08-13	0.0002696423	South America
South America|hCoV-19/Peru/LIM-INS-168/2020|EPI ISL 536561|A.2|Peru|2020-03-22	South America|hCoV-19/Ecuador/USFQ-183/2020|EPI ISL 525434|B.1.1.1|Ecuador|2020-08-13	0.0006744152	South America
South America|hCoV-19/Chile/MA-ISPCH-15/2020|EPI ISL 445299|B.1|Chile|2020-03-22	South America|hCoV-19/Ecuador/USFQ-183/2020|EPI ISL 525434|B.1.1.1|Ecuador|2020-08-13	0.0003708272	South America
South America|hCoV-19/Aruba/AW-RIVM-10122/2020|EPI ISL 547449|B.40|Aruba|2020-03-22	South America|hCoV-19/Ecuador/USFQ-183/2020|EPI ISL 525434|B.1.1.1|Ecuador|2020-08-13	0.0006069624	South America
South America|hCoV-19/Brazil/DF-891/2020|EPI ISL 427298|B.1.1.33|Brazil|2020-03-22	South America|hCoV-19/Ecuador/USFQ-183/2020|EPI ISL 525434|B.1.1.1|Ecuador|2020-08-13	0.0002359256	South America
South America|hCoV-19/Colombia/BOL-INS-84730/2020|EPI ISL 497738|B.1|Colombia|2020-03-22	South America|hCoV-19/Ecuador/USFQ-183/2020|EPI ISL 525434|B.1.1.1|Ecuador|2020-08-13	0.0003034275	South America
South America|hCoV-19/Colombia/DC-INS-84861/2020|EPI ISL 456116|B.1.5|Colombia|2020-03-22	South America|hCoV-19/Ecuador/USFQ-183/2020|EPI ISL 525434|B.1.1.1|Ecuador|2020-08-13	0.0003115211	South America
South America|hCoV-19/Brazil/MG-CV49/2020|EPI ISL 429702|B.1.5|Brazil|2020-03-22	South America|hCoV-19/Ecuador/USFQ-183/2020|EPI ISL 525434|B.1.1.1|Ecuador|2020-08-13	0.0003472990	South America
South America|hCoV-19/Brazil/SP-L7-CD63/2020|EPI ISL 476432|B.1.255|Brazil|2020-03-22	South America|hCoV-19/Ecuador/USFQ-183/2020|EPI ISL 525434|B.1.1.1|Ecuador|2020-08-13	0.0003567938	South America
South America|hCoV-19/Brazil/SP-602/2020|EPI ISL 515526|B.1.1|Brazil|2020-03-23	South America|hCoV-19/Ecuador/USFQ-183/2020|EPI ISL 525434|B.1.1.1|Ecuador|2020-08-13	0.0002359362	South America
South America|hCoV-19/Peru/LAL-UPCH-0109/2020|EPI ISL 540986|B.1.1|Peru|2020-03-23	South America|hCoV-19/Ecuador/USFQ-183/2020|EPI ISL 525434|B.1.1.1|Ecuador|2020-08-13	0.0002696479	South America
South America|hCoV-19/Brazil/SP-279/2020|EPI ISL 527858|B.1.1.33|Brazil|2020-03-23	South America|hCoV-19/Ecuador/USFQ-183/2020|EPI ISL 525434|B.1.1.1|Ecuador|2020-08-13	0.0003033606	South America
South America|hCoV-19/Brazil/RJ-DCVN01/2020|EPI ISL 483065|B.1.3|Brazil|2020-03-23	South America|hCoV-19/Ecuador/USFQ-183/2020|EPI ISL 525434|B.1.1.1|Ecuador|2020-08-13	0.0004720277	South America
South America|hCoV-19/Brazil/DF-861/2020|EPI ISL 427296|B.1.1.33|Brazil|2020-03-23	South America|hCoV-19/Ecuador/USFQ-183/2020|EPI ISL 525434|B.1.1.1|Ecuador|2020-08-13	0.0002696353	South America
South America|hCoV-19/Brazil/DF-862/2020|EPI ISL 427297|B.1.1.33|Brazil|2020-03-23	South America|hCoV-19/Ecuador/USFQ-183/2020|EPI ISL 525434|B.1.1.1|Ecuador|2020-08-13	0.0002359256	South America
South America|hCoV-19/Chile/LI-ISPCH-9/2020|EPI ISL 445300|B.1.1|Chile|2020-03-23	South America|hCoV-19/Ecuador/USFQ-183/2020|EPI ISL 525434|B.1.1.1|Ecuador|2020-08-13	0.0002022243	South America
South America|hCoV-19/Chile/RM-ISPCH-51/2020|EPI ISL 445330|B.1|Chile|2020-03-23	South America|hCoV-19/Ecuador/USFQ-183/2020|EPI ISL 525434|B.1.1.1|Ecuador|2020-08-13	0.0003371195	South America
South America|hCoV-19/Chile/RM-ISPCH-50/2020|EPI ISL 445329|B|Chile|2020-03-23	South America|hCoV-19/Ecuador/USFQ-183/2020|EPI ISL 525434|B.1.1.1|Ecuador|2020-08-13	0.0004720630	South America
South America|hCoV-19/Chile/LI-ISPCH-8/2020|EPI ISL 445298|B.1.1|Chile|2020-03-23	South America|hCoV-19/Ecuador/USFQ-183/2020|EPI ISL 525434|B.1.1.1|Ecuador|2020-08-13	0.0002359587	South America
South America|hCoV-19/Colombia/CES-INS-87973/2020|EPI ISL 498153|B.1.255|Colombia|2020-03-23	South America|hCoV-19/Ecuador/USFQ-183/2020|EPI ISL 525434|B.1.1.1|Ecuador|2020-08-13	0.0003371308	South America
South America|hCoV-19/Colombia/QUI-INS-85082/2020|EPI ISL 497744|B|Colombia|2020-03-23	South America|hCoV-19/Ecuador/USFQ-183/2020|EPI ISL 525434|B.1.1.1|Ecuador|2020-08-13	0.0002697073	South America
South America|hCoV-19/Uruguay/UY-NYUMC857/2020|EPI ISL 457953|B.1.1.33|Uruguay|2020-03-23	South America|hCoV-19/Ecuador/USFQ-183/2020|EPI ISL 525434|B.1.1.1|Ecuador|2020-08-13	0.0002386193	South America
South America|hCoV-19/Peru/CAL-INS-137/2020|EPI ISL 536532|B.1.1.1|Peru|2020-03-23	South America|hCoV-19/Ecuador/USFQ-183/2020|EPI ISL 525434|B.1.1.1|Ecuador|2020-08-13	0.0001360804	South America
South America|hCoV-19/Brazil/MG-0218/2020|EPI ISL 470584|B.1.1.33|Brazil|2020-03-23	South America|hCoV-19/Ecuador/USFQ-183/2020|EPI ISL 525434|B.1.1.1|Ecuador|2020-08-13	0.0002399276	South America
South America|hCoV-19/Brazil/RJ-0247/2020|EPI ISL 470615|B.1.1.33|Brazil|2020-03-23	South America|hCoV-19/Ecuador/USFQ-183/2020|EPI ISL 525434|B.1.1.1|Ecuador|2020-08-13	0.0003092341	South America
South America|hCoV-19/Brazil/SP-L9-CD137/2020|EPI ISL 476484|B.1.1.33|Brazil|2020-03-23	South America|hCoV-19/Ecuador/USFQ-183/2020|EPI ISL 525434|B.1.1.1|Ecuador|2020-08-13	0.0003143724	South America
South America|hCoV-19/Brazil/SP-L7-CD70/2020|EPI ISL 476437|B.1.255|Brazil|2020-03-23	South America|hCoV-19/Ecuador/USFQ-183/2020|EPI ISL 525434|B.1.1.1|Ecuador|2020-08-13	0.0003496470	South America
South America|hCoV-19/Brazil/SP-L8-CD101/2020|EPI ISL 476450|B.1.1.33|Brazil|2020-03-23	South America|hCoV-19/Ecuador/USFQ-183/2020|EPI ISL 525434|B.1.1.1|Ecuador|2020-08-13	0.0002115409	South America
South America|hCoV-19/Brazil/CE-L11-CD196/2020|EPI ISL 476200|B.1.212|Brazil|2020-03-23	South America|hCoV-19/Ecuador/USFQ-183/2020|EPI ISL 525434|B.1.1.1|Ecuador|2020-08-13	0.0003561913	South America
South America|hCoV-19/Brazil/MA-IEC-162157/2020|EPI ISL 524797|B.1.1.33|Brazil|2020-03-24	South America|hCoV-19/Ecuador/USFQ-183/2020|EPI ISL 525434|B.1.1.1|Ecuador|2020-08-13	0.0002359253	South America
South America|hCoV-19/Brazil/SP-165/2020|EPI ISL 523963|B.1|Brazil|2020-03-24	South America|hCoV-19/Ecuador/USFQ-183/2020|EPI ISL 525434|B.1.1.1|Ecuador|2020-08-13	0.0003371081	South America
South America|hCoV-19/Peru/LIM-INS-019/2020|EPI ISL 491172|B.1.1.1|Peru|2020-03-24	South America|hCoV-19/Ecuador/USFQ-183/2020|EPI ISL 525434|B.1.1.1|Ecuador|2020-08-13	0.0000677519	South America
South America|hCoV-19/Peru/LIM-INS-022/2020|EPI ISL 491428|B.1.1.1|Peru|2020-03-24	South America|hCoV-19/Ecuador/USFQ-183/2020|EPI ISL 525434|B.1.1.1|Ecuador|2020-08-13	0.0000338752	South America
South America|hCoV-19/Brazil/SP-L7-CD72/2020|EPI ISL 476439|B.1.1.33|Brazil|2020-03-24	South America|hCoV-19/Ecuador/USFQ-183/2020|EPI ISL 525434|B.1.1.1|Ecuador|2020-08-13	0.0003063484	South America
South America|hCoV-19/Brazil/SP-L9-CD91/2020|EPI ISL 476490|B.1.255|Brazil|2020-03-24	South America|hCoV-19/Ecuador/USFQ-183/2020|EPI ISL 525434|B.1.1.1|Ecuador|2020-08-13	0.0003744877	South America
South America|hCoV-19/Brazil/SC-L16-CD314/2020|EPI ISL 476278|B.1.1.33|Brazil|2020-03-24	South America|hCoV-19/Ecuador/USFQ-183/2020|EPI ISL 525434|B.1.1.1|Ecuador|2020-08-13	0.0003064358	South America
South America|hCoV-19/Brazil/RJ-0248/2020|EPI ISL 470616|B.1.5|Brazil|2020-03-24	South America|hCoV-19/Ecuador/USFQ-183/2020|EPI ISL 525434|B.1.1.1|Ecuador|2020-08-13	0.0003428767	South America
South America|hCoV-19/Brazil/SP-L9-CD140/2020|EPI ISL 476487|B.1.1.33|Brazil|2020-03-24	South America|hCoV-19/Ecuador/USFQ-183/2020|EPI ISL 525434|B.1.1.1|Ecuador|2020-08-13	0.0002743316	South America
South America|hCoV-19/Brazil/SP-L9-CD139/2020|EPI ISL 476486|B.1.1.33|Brazil|2020-03-24	South America|hCoV-19/Ecuador/USFQ-183/2020|EPI ISL 525434|B.1.1.1|Ecuador|2020-08-13	0.0002465517	South America
South America|hCoV-19/Chile/MA-CMM-31600/2020|EPI ISL 459861|B.1|Chile|2020-03-25	South America|hCoV-19/Ecuador/USFQ-183/2020|EPI ISL 525434|B.1.1.1|Ecuador|2020-08-13	0.0003371079	South America
South America|hCoV-19/Brazil/SP-625/2020|EPI ISL 515528|B.1.1.33|Brazil|2020-03-25	South America|hCoV-19/Ecuador/USFQ-183/2020|EPI ISL 525434|B.1.1.1|Ecuador|2020-08-13	0.0002359256	South America
South America|hCoV-19/Brazil/RJ-818/2020|EPI ISL 427303|B.1.1.33|Brazil|2020-03-25	South America|hCoV-19/Ecuador/USFQ-183/2020|EPI ISL 525434|B.1.1.1|Ecuador|2020-08-13	0.0002696353	South America
South America|hCoV-19/Brazil/RJ-1111/2020|EPI ISL 456076|B.1.1.33|Brazil|2020-03-25	South America|hCoV-19/Ecuador/USFQ-183/2020|EPI ISL 525434|B.1.1.1|Ecuador|2020-08-13	0.0002696353	South America
South America|hCoV-19/Brazil/RJ-1119/2020|EPI ISL 456077|B.1.1.33|Brazil|2020-03-25	South America|hCoV-19/Ecuador/USFQ-183/2020|EPI ISL 525434|B.1.1.1|Ecuador|2020-08-13	0.0002359256	South America
South America|hCoV-19/Peru/LIM-INS-017/2020|EPI ISL 490316|B.1.255|Peru|2020-03-25	South America|hCoV-19/Ecuador/USFQ-183/2020|EPI ISL 525434|B.1.1.1|Ecuador|2020-08-13	0.0003388785	South America
South America|hCoV-19/Peru/LIM-INS-024/2020|EPI ISL 491429|A.2|Peru|2020-03-25	South America|hCoV-19/Ecuador/USFQ-183/2020|EPI ISL 525434|B.1.1.1|Ecuador|2020-08-13	0.0006440626	South America
South America|hCoV-19/Peru/LIM-INS-018/2020|EPI ISL 490975|B.1|Peru|2020-03-25	South America|hCoV-19/Ecuador/USFQ-183/2020|EPI ISL 525434|B.1.1.1|Ecuador|2020-08-13	0.0004067021	South America
South America|hCoV-19/Brazil/SP-636/2020|EPI ISL 515550|B.1.1.33|Brazil|2020-03-25	South America|hCoV-19/Ecuador/USFQ-183/2020|EPI ISL 525434|B.1.1.1|Ecuador|2020-08-13	0.0002359336	South America
South America|hCoV-19/Colombia/ANT-UdeA-200325-01/2020|EPI ISL 536399|B.1.5|Colombia|2020-03-25	South America|hCoV-19/Ecuador/USFQ-183/2020|EPI ISL 525434|B.1.1.1|Ecuador|2020-08-13	0.0003034047	South America
South America|hCoV-19/Colombia/MAG-INS-87968/2020|EPI ISL 498152|B.1|Colombia|2020-03-25	South America|hCoV-19/Ecuador/USFQ-183/2020|EPI ISL 525434|B.1.1.1|Ecuador|2020-08-13	0.0004383346	South America
South America|hCoV-19/Chile/AR-ISPCH-14/2020|EPI ISL 445348|B.1.255|Chile|2020-03-25	South America|hCoV-19/Ecuador/USFQ-183/2020|EPI ISL 525434|B.1.1.1|Ecuador|2020-08-13	0.0003371422	South America
South America|hCoV-19/Colombia/ATL-INS-88612/2020|EPI ISL 498155|B.1|Colombia|2020-03-25	South America|hCoV-19/Ecuador/USFQ-183/2020|EPI ISL 525434|B.1.1.1|Ecuador|2020-08-13	0.0003034173	South America
South America|hCoV-19/Uruguay/UY-NYUMC861/2020|EPI ISL 457957|B.1.1.1|Uruguay|2020-03-25	South America|hCoV-19/Ecuador/USFQ-183/2020|EPI ISL 525434|B.1.1.1|Ecuador|2020-08-13	0.0000680131	South America
South America|hCoV-19/Brazil/SP-L11-CD93/2020|EPI ISL 476204|B.1.1.33|Brazil|2020-03-25	South America|hCoV-19/Ecuador/USFQ-183/2020|EPI ISL 525434|B.1.1.1|Ecuador|2020-08-13	0.0003462172	South America
South America|hCoV-19/Brazil/RJ-0249/2020|EPI ISL 470617|B.1.1.33|Brazil|2020-03-25	South America|hCoV-19/Ecuador/USFQ-183/2020|EPI ISL 525434|B.1.1.1|Ecuador|2020-08-13	0.0002423445	South America
South America|hCoV-19/Brazil/RJ-872/2020|EPI ISL 427304|B.1.1.33|Brazil|2020-03-26	South America|hCoV-19/Ecuador/USFQ-183/2020|EPI ISL 525434|B.1.1.1|Ecuador|2020-08-13	0.0003033606	South America
South America|hCoV-19/Brazil/PR-5623/2020|EPI ISL 541346|B.1.3|Brazil|2020-03-26	South America|hCoV-19/Ecuador/USFQ-183/2020|EPI ISL 525434|B.1.1.1|Ecuador|2020-08-13	0.0004720056	South America
South America|hCoV-19/Colombia/CAL-GUR-0072/2020|EPI ISL 447734|A.2|Colombia|2020-03-26	South America|hCoV-19/Ecuador/USFQ-183/2020|EPI ISL 525434|B.1.1.1|Ecuador|2020-08-13	0.0007081517	South America
South America|hCoV-19/Colombia/VAC-GUR-0084/2020|EPI ISL 447735|B.1|Colombia|2020-03-26	South America|hCoV-19/Ecuador/USFQ-183/2020|EPI ISL 525434|B.1.1.1|Ecuador|2020-08-13	0.0003371081	South America
South America|hCoV-19/Colombia/VAC-GUR-0135/2020|EPI ISL 447737|B.1|Colombia|2020-03-26	South America|hCoV-19/Ecuador/USFQ-183/2020|EPI ISL 525434|B.1.1.1|Ecuador|2020-08-13	0.0003710148	South America
South America|hCoV-19/Colombia/BOY-INS-88871/2020|EPI ISL 498158|B|Colombia|2020-03-26	South America|hCoV-19/Ecuador/USFQ-183/2020|EPI ISL 525434|B.1.1.1|Ecuador|2020-08-13	0.0002696982	South America
South America|hCoV-19/Colombia/VAC-GUR-0094/2020|EPI ISL 447736|B.1|Colombia|2020-03-26	South America|hCoV-19/Ecuador/USFQ-183/2020|EPI ISL 525434|B.1.1.1|Ecuador|2020-08-13	0.0003724766	South America
South America|hCoV-19/Uruguay/UY-NYUMC863/2020|EPI ISL 457959|B|Uruguay|2020-03-26	South America|hCoV-19/Ecuador/USFQ-183/2020|EPI ISL 525434|B.1.1.1|Ecuador|2020-08-13	0.0005800986	South America
South America|hCoV-19/Brazil/SC-L17-CD322/2020|EPI ISL 476297|B.1.1.33|Brazil|2020-03-26	South America|hCoV-19/Ecuador/USFQ-183/2020|EPI ISL 525434|B.1.1.1|Ecuador|2020-08-13	0.0002382540	South America
South America|hCoV-19/Brazil/RJ-0250/2020|EPI ISL 470618|B.1.1.33|Brazil|2020-03-26	South America|hCoV-19/Ecuador/USFQ-183/2020|EPI ISL 525434|B.1.1.1|Ecuador|2020-08-13	0.0002385056	South America
South America|hCoV-19/Brazil/SP-L14-CD241/2020|EPI ISL 476245|B.1.1.33|Brazil|2020-03-26	South America|hCoV-19/Ecuador/USFQ-183/2020|EPI ISL 525434|B.1.1.1|Ecuador|2020-08-13	0.0002098253	South America
South America|hCoV-19/Argentina/PAIS-A0003/2020|EPI ISL 430795|B.1|Argentina|2020-03-26	South America|hCoV-19/Ecuador/USFQ-183/2020|EPI ISL 525434|B.1.1.1|Ecuador|2020-08-13	0.0003532272	South America
South America|hCoV-19/Argentina/PAIS-A0004/2020|EPI ISL 430796|B.1.5|Argentina|2020-03-27	South America|hCoV-19/Ecuador/USFQ-183/2020|EPI ISL 525434|B.1.1.1|Ecuador|2020-08-13	0.0004045757	South America
South America|hCoV-19/Argentina/PAIS-A0005/2020|EPI ISL 430797|B.1.1|Argentina|2020-03-27	South America|hCoV-19/Ecuador/USFQ-183/2020|EPI ISL 525434|B.1.1.1|Ecuador|2020-08-13	0.0002361466	South America
South America|hCoV-19/Chile/RM-CMM-32205/2020|EPI ISL 459859|B.1.5|Chile|2020-03-27	South America|hCoV-19/Ecuador/USFQ-183/2020|EPI ISL 525434|B.1.1.1|Ecuador|2020-08-13	0.0003033842	South America
South America|hCoV-19/Peru/LIM-INS-020/2020|EPI ISL 490976|B.1.1.1|Peru|2020-03-27	South America|hCoV-19/Ecuador/USFQ-183/2020|EPI ISL 525434|B.1.1.1|Ecuador|2020-08-13	0.0000338924	South America
South America|hCoV-19/Brazil/RJ-0251/2020|EPI ISL 470619|B.1|Brazil|2020-03-27	South America|hCoV-19/Ecuador/USFQ-183/2020|EPI ISL 525434|B.1.1.1|Ecuador|2020-08-13	0.0003085737	South America
South America|hCoV-19/Brazil/SP-L14-CD260/2020|EPI ISL 476256|B.1|Brazil|2020-03-27	South America|hCoV-19/Ecuador/USFQ-183/2020|EPI ISL 525434|B.1.1.1|Ecuador|2020-08-13	0.0003086691	South America
South America|hCoV-19/Brazil/SP-L14-CD242/2020|EPI ISL 476246|B.1.1.33|Brazil|2020-03-27	South America|hCoV-19/Ecuador/USFQ-183/2020|EPI ISL 525434|B.1.1.1|Ecuador|2020-08-13	0.0002401417	South America
South America|hCoV-19/Brazil/SP-L17-CD324/2020|EPI ISL 476298|B.1.1|Brazil|2020-03-27	South America|hCoV-19/Ecuador/USFQ-183/2020|EPI ISL 525434|B.1.1.1|Ecuador|2020-08-13	0.0002444166	South America
South America|hCoV-19/Brazil/SP-L17-CD327/2020|EPI ISL 476299|B.1.212|Brazil|2020-03-27	South America|hCoV-19/Ecuador/USFQ-183/2020|EPI ISL 525434|B.1.1.1|Ecuador|2020-08-13	0.0003874432	South America
South America|hCoV-19/Chile/RM-ISPCH-75/2020|EPI ISL 445371|B.1.5|Chile|2020-03-28	South America|hCoV-19/Ecuador/USFQ-183/2020|EPI ISL 525434|B.1.1.1|Ecuador|2020-08-13	0.0003371098	South America
South America|hCoV-19/Argentina/PAIS-A0006/2020|EPI ISL 430798|B.1.3|Argentina|2020-03-28	South America|hCoV-19/Ecuador/USFQ-183/2020|EPI ISL 525434|B.1.1.1|Ecuador|2020-08-13	0.0004382811	South America
South America|hCoV-19/Colombia/CUN-GUR-0454/2020|EPI ISL 447744|B.1.255|Colombia|2020-03-28	South America|hCoV-19/Ecuador/USFQ-183/2020|EPI ISL 525434|B.1.1.1|Ecuador|2020-08-13	0.0003371081	South America
South America|hCoV-19/Colombia/RIS-INS-87267/2020|EPI ISL 497745|B.1|Colombia|2020-03-28	South America|hCoV-19/Ecuador/USFQ-183/2020|EPI ISL 525434|B.1.1.1|Ecuador|2020-08-13	0.0003371308	South America
South America|hCoV-19/Brazil/SP-120/2020|EPI ISL 515521|B.1.1.33|Brazil|2020-03-28	South America|hCoV-19/Ecuador/USFQ-183/2020|EPI ISL 525434|B.1.1.1|Ecuador|2020-08-13	0.0002360051	South America
South America|hCoV-19/Brazil/PR-5622/2020|EPI ISL 541345|B.1|Brazil|2020-03-28	South America|hCoV-19/Ecuador/USFQ-183/2020|EPI ISL 525434|B.1.1.1|Ecuador|2020-08-13	0.0003711274	South America
South America|hCoV-19/Uruguay/UY-NYUMC865/2020|EPI ISL 457961|B|Uruguay|2020-03-28	South America|hCoV-19/Ecuador/USFQ-183/2020|EPI ISL 525434|B.1.1.1|Ecuador|2020-08-13	0.0005778315	South America
South America|hCoV-19/Uruguay/UY-NYUMC867/2020|EPI ISL 457963|B.1.1.1|Uruguay|2020-03-28	South America|hCoV-19/Ecuador/USFQ-183/2020|EPI ISL 525434|B.1.1.1|Ecuador|2020-08-13	0.0000679369	South America
South America|hCoV-19/Brazil/CE-L16-CD332/2020|EPI ISL 476281|B.1.1.33|Brazil|2020-03-28	South America|hCoV-19/Ecuador/USFQ-183/2020|EPI ISL 525434|B.1.1.1|Ecuador|2020-08-13	0.0002092180	South America
South America|hCoV-19/Brazil/SP-551/2020|EPI ISL 471554|B.1.1.33|Brazil|2020-03-29	South America|hCoV-19/Ecuador/USFQ-183/2020|EPI ISL 525434|B.1.1.1|Ecuador|2020-08-13	0.0002359256	South America
South America|hCoV-19/Colombia/NAR-GUR-0627/2020|EPI ISL 447749|B.1.1|Colombia|2020-03-29	South America|hCoV-19/Ecuador/USFQ-183/2020|EPI ISL 525434|B.1.1.1|Ecuador|2020-08-13	0.0002410179	South America
South America|hCoV-19/Argentina/PAIS-A0007/2020|EPI ISL 430799|B.1.5|Argentina|2020-03-30	South America|hCoV-19/Ecuador/USFQ-183/2020|EPI ISL 525434|B.1.1.1|Ecuador|2020-08-13	0.0003033841	South America
South America|hCoV-19/Chile/MA-ISPCH-17/2020|EPI ISL 445372|B.1|Chile|2020-03-30	South America|hCoV-19/Ecuador/USFQ-183/2020|EPI ISL 525434|B.1.1.1|Ecuador|2020-08-13	0.0003371081	South America
South America|hCoV-19/Colombia/HUI-GUR-0900/2020|EPI ISL 447752|B.1|Colombia|2020-03-30	South America|hCoV-19/Ecuador/USFQ-183/2020|EPI ISL 525434|B.1.1.1|Ecuador|2020-08-13	0.0004385109	South America
South America|hCoV-19/Colombia/CHO-GUR-0787/2020|EPI ISL 447750|B.1|Colombia|2020-03-30	South America|hCoV-19/Ecuador/USFQ-183/2020|EPI ISL 525434|B.1.1.1|Ecuador|2020-08-13	0.0003708445	South America
South America|hCoV-19/Brazil/RJ-899/2020|EPI ISL 456071|B.1.1.33|Brazil|2020-03-30	South America|hCoV-19/Ecuador/USFQ-183/2020|EPI ISL 525434|B.1.1.1|Ecuador|2020-08-13	0.0003033787	South America
South America|hCoV-19/Colombia/NAR-INS-94679/2020|EPI ISL 498162|A.2|Colombia|2020-03-30	South America|hCoV-19/Ecuador/USFQ-183/2020|EPI ISL 525434|B.1.1.1|Ecuador|2020-08-13	0.0006744607	South America
South America|hCoV-19/Colombia/ATL-INS-88712/2020|EPI ISL 498156|B.1.5|Colombia|2020-03-30	South America|hCoV-19/Ecuador/USFQ-183/2020|EPI ISL 525434|B.1.1.1|Ecuador|2020-08-13	0.0003034047	South America
South America|hCoV-19/Chile/VS-ISPCH-5/2020|EPI ISL 445337|B.1|Chile|2020-03-30	South America|hCoV-19/Ecuador/USFQ-183/2020|EPI ISL 525434|B.1.1.1|Ecuador|2020-08-13	0.0003708646	South America
South America|hCoV-19/Colombia/BOY-INS-88859/2020|EPI ISL 498157|B.1.255|Colombia|2020-03-30	South America|hCoV-19/Ecuador/USFQ-183/2020|EPI ISL 525434|B.1.1.1|Ecuador|2020-08-13	0.0003371535	South America
South America|hCoV-19/Colombia/BOL-INS-94411/2020|EPI ISL 498161|B.1|Colombia|2020-03-30	South America|hCoV-19/Ecuador/USFQ-183/2020|EPI ISL 525434|B.1.1.1|Ecuador|2020-08-13	0.0003708897	South America
South America|hCoV-19/Brazil/RJ-0252/2020|EPI ISL 470620|B.1.1.33|Brazil|2020-03-30	South America|hCoV-19/Ecuador/USFQ-183/2020|EPI ISL 525434|B.1.1.1|Ecuador|2020-08-13	0.0003061984	South America
South America|hCoV-19/Brazil/CE-L16-CD344/2020|EPI ISL 476288|B.1.5|Brazil|2020-03-30	South America|hCoV-19/Ecuador/USFQ-183/2020|EPI ISL 525434|B.1.1.1|Ecuador|2020-08-13	0.0003404544	South America
South America|hCoV-19/Brazil/CE-L16-CD346/2020|EPI ISL 476289|B.1.212|Brazil|2020-03-30	South America|hCoV-19/Ecuador/USFQ-183/2020|EPI ISL 525434|B.1.1.1|Ecuador|2020-08-13	0.0004426773	South America
South America|hCoV-19/Ecuador/HGSQ-USFQ-018/2020|EPI ISL 422563|B.1.1|Ecuador|2020-03-30	South America|hCoV-19/Ecuador/USFQ-183/2020|EPI ISL 525434|B.1.1.1|Ecuador|2020-08-13	0.0002761470	South America
South America|hCoV-19/Brazil/SP-L15-CD272/2020|EPI ISL 476265|B.1.255|Brazil|2020-03-30	South America|hCoV-19/Ecuador/USFQ-183/2020|EPI ISL 525434|B.1.1.1|Ecuador|2020-08-13	0.0003429804	South America
South America|hCoV-19/Brazil/SC-L16-CD350/2020|EPI ISL 476292|B.1.1.33|Brazil|2020-03-30	South America|hCoV-19/Ecuador/USFQ-183/2020|EPI ISL 525434|B.1.1.1|Ecuador|2020-08-13	0.0002400511	South America
South America|hCoV-19/Brazil/SP-L16-CD339/2020|EPI ISL 476286|B.1.1.33|Brazil|2020-03-30	South America|hCoV-19/Ecuador/USFQ-183/2020|EPI ISL 525434|B.1.1.1|Ecuador|2020-08-13	0.0002400758	South America
South America|hCoV-19/Brazil/SP-L15-CD274/2020|EPI ISL 476267|B.1.1|Brazil|2020-03-30	South America|hCoV-19/Ecuador/USFQ-183/2020|EPI ISL 525434|B.1.1.1|Ecuador|2020-08-13	0.0002771804	South America
South America|hCoV-19/Uruguay/UY-NYUMC866/2020|EPI ISL 457962|B.1.1.1|Uruguay|2020-03-30	South America|hCoV-19/Ecuador/USFQ-183/2020|EPI ISL 525434|B.1.1.1|Ecuador|2020-08-13	0.0000697223	South America
South America|hCoV-19/Brazil/SP-L15-CD283/2020|EPI ISL 476274|B.1.1.33|Brazil|2020-03-30	South America|hCoV-19/Ecuador/USFQ-183/2020|EPI ISL 525434|B.1.1.1|Ecuador|2020-08-13	0.0002444342	South America
South America|hCoV-19/Colombia/HUI-GUR-0920/2020|EPI ISL 447753|B.1.5|Colombia|2020-03-30	South America|hCoV-19/Ecuador/USFQ-183/2020|EPI ISL 525434|B.1.1.1|Ecuador|2020-08-13	0.0003516061	South America
South America|hCoV-19/Peru/ANC-INS-132/2020|EPI ISL 536529|B.1.1.1|Peru|2020-03-31	South America|hCoV-19/Ecuador/USFQ-183/2020|EPI ISL 525434|B.1.1.1|Ecuador|2020-08-13	0.0000673979	South America
South America|hCoV-19/Argentina/PAIS-A0009/2020|EPI ISL 430801|B.1.5|Argentina|2020-03-31	South America|hCoV-19/Ecuador/USFQ-183/2020|EPI ISL 525434|B.1.1.1|Ecuador|2020-08-13	0.0003033842	South America
South America|hCoV-19/Brazil/SP-122/2020|EPI ISL 515522|B.1.1.33|Brazil|2020-03-31	South America|hCoV-19/Ecuador/USFQ-183/2020|EPI ISL 525434|B.1.1.1|Ecuador|2020-08-13	0.0002359256	South America
South America|hCoV-19/Argentina/PAIS-A0011/2020|EPI ISL 430802|B.1.1|Argentina|2020-03-31	South America|hCoV-19/Ecuador/USFQ-183/2020|EPI ISL 525434|B.1.1.1|Ecuador|2020-08-13	0.0002022269	South America
South America|hCoV-19/Colombia/RIS-GUV-92087/2020|EPI ISL 447760|B.1.8|Colombia|2020-03-31	South America|hCoV-19/Ecuador/USFQ-183/2020|EPI ISL 525434|B.1.1.1|Ecuador|2020-08-13	0.0003033842	South America
South America|hCoV-19/Colombia/HUI-GUV-92061/2020|EPI ISL 447759|B.1.5|Colombia|2020-03-31	South America|hCoV-19/Ecuador/USFQ-183/2020|EPI ISL 525434|B.1.1.1|Ecuador|2020-08-13	0.0003033842	South America
South America|hCoV-19/Colombia/VAC-GUV-92034/2020|EPI ISL 447755|B.1.5|Colombia|2020-03-31	South America|hCoV-19/Ecuador/USFQ-183/2020|EPI ISL 525434|B.1.1.1|Ecuador|2020-08-13	0.0004045498	South America
South America|hCoV-19/Colombia/VAC-GUV-92042/2020|EPI ISL 447756|B.1.5|Colombia|2020-03-31	South America|hCoV-19/Ecuador/USFQ-183/2020|EPI ISL 525434|B.1.1.1|Ecuador|2020-08-13	0.0003371168	South America
South America|hCoV-19/Peru/ICA-INS-040/2020|EPI ISL 491462|B.1.1.1|Peru|2020-03-31	South America|hCoV-19/Ecuador/USFQ-183/2020|EPI ISL 525434|B.1.1.1|Ecuador|2020-08-13	0.0000677551	South America
South America|hCoV-19/Colombia/MAG-INS-95839/2020|EPI ISL 498166|B.1.255|Colombia|2020-03-31	South America|hCoV-19/Ecuador/USFQ-183/2020|EPI ISL 525434|B.1.1.1|Ecuador|2020-08-13	0.0003708695	South America
South America|hCoV-19/Colombia/CAU-INS-89002/2020|EPI ISL 498159|B.1|Colombia|2020-03-31	South America|hCoV-19/Ecuador/USFQ-183/2020|EPI ISL 525434|B.1.1.1|Ecuador|2020-08-13	0.0002696891	South America
South America|hCoV-19/Colombia/CES-INS-89781/2020|EPI ISL 498160|B.1.255|Colombia|2020-03-31	South America|hCoV-19/Ecuador/USFQ-183/2020|EPI ISL 525434|B.1.1.1|Ecuador|2020-08-13	0.0003371422	South America
South America|hCoV-19/Colombia/ANT-GUV-92256/2020|EPI ISL 447768|B.1|Colombia|2020-03-31	South America|hCoV-19/Ecuador/USFQ-183/2020|EPI ISL 525434|B.1.1.1|Ecuador|2020-08-13	0.0003372786	South America
South America|hCoV-19/Colombia/ANT-GUV-92146/2020|EPI ISL 447761|B|Colombia|2020-03-31	South America|hCoV-19/Ecuador/USFQ-183/2020|EPI ISL 525434|B.1.1.1|Ecuador|2020-08-13	0.0004390564	South America
South America|hCoV-19/Brazil/MA-L17-CD363/2020|EPI ISL 476309|B.1.1.33|Brazil|2020-03-31	South America|hCoV-19/Ecuador/USFQ-183/2020|EPI ISL 525434|B.1.1.1|Ecuador|2020-08-13	0.0002743316	South America
South America|hCoV-19/Brazil/BA-L17-CD359/2020|EPI ISL 476305|B.1.1.33|Brazil|2020-03-31	South America|hCoV-19/Ecuador/USFQ-183/2020|EPI ISL 525434|B.1.1.1|Ecuador|2020-08-13	0.0002743316	South America
South America|hCoV-19/Brazil/PR-L17-CD365/2020|EPI ISL 476311|B.1.1|Brazil|2020-03-31	South America|hCoV-19/Ecuador/USFQ-183/2020|EPI ISL 525434|B.1.1.1|Ecuador|2020-08-13	0.0002057562	South America
South America|hCoV-19/Brazil/SC-L17-CD372/2020|EPI ISL 476317|B.1.1.33|Brazil|2020-03-31	South America|hCoV-19/Ecuador/USFQ-183/2020|EPI ISL 525434|B.1.1.1|Ecuador|2020-08-13	0.0002420260	South America
South America|hCoV-19/Brazil/CE-L17-CD361/2020|EPI ISL 476307|B.1.212|Brazil|2020-03-31	South America|hCoV-19/Ecuador/USFQ-183/2020|EPI ISL 525434|B.1.1.1|Ecuador|2020-08-13	0.0004149911	South America
South America|hCoV-19/Brazil/SP-L17-CD357/2020|EPI ISL 476303|B.1.1.33|Brazil|2020-03-31	South America|hCoV-19/Ecuador/USFQ-183/2020|EPI ISL 525434|B.1.1.1|Ecuador|2020-08-13	0.0002766075	South America
South America|hCoV-19/Colombia/HUI-GUV-92060/2020|EPI ISL 447758|B.1.5|Colombia|2020-03-31	South America|hCoV-19/Ecuador/USFQ-183/2020|EPI ISL 525434|B.1.1.1|Ecuador|2020-08-13	0.0003161070	South America
South America|hCoV-19/Peru/CAL-INS-135/2020|EPI ISL 536530|B.1.1|Peru|2020-03-31	South America|hCoV-19/Ecuador/USFQ-183/2020|EPI ISL 525434|B.1.1.1|Ecuador|2020-08-13	0.0003886029	South America
South America|hCoV-19/Argentina/PAIS-A0012/2020|EPI ISL 430803|B.1.5|Argentina|2020-04-01	South America|hCoV-19/Ecuador/USFQ-183/2020|EPI ISL 525434|B.1.1.1|Ecuador|2020-08-13	0.0003708188	South America
South America|hCoV-19/Brazil/SP-137/2020|EPI ISL 515543|B.1.1.33|Brazil|2020-04-01	South America|hCoV-19/Ecuador/USFQ-183/2020|EPI ISL 525434|B.1.1.1|Ecuador|2020-08-13	0.0002696479	South America
South America|hCoV-19/Peru/LAM-INS-126/2020|EPI ISL 536524|C.14|Peru|2020-04-01	South America|hCoV-19/Ecuador/USFQ-183/2020|EPI ISL 525434|B.1.1.1|Ecuador|2020-08-13	0.0001011041	South America
South America|hCoV-19/Chile/RM-ISPCH-56/2020|EPI ISL 445352|B.1.1.33|Chile|2020-04-01	South America|hCoV-19/Ecuador/USFQ-183/2020|EPI ISL 525434|B.1.1.1|Ecuador|2020-08-13	0.0002359256	South America
South America|hCoV-19/Peru/JUN-INS-131/2020|EPI ISL 536528|B.1|Peru|2020-04-01	South America|hCoV-19/Ecuador/USFQ-183/2020|EPI ISL 525434|B.1.1.1|Ecuador|2020-08-13	0.0004382698	South America
South America|hCoV-19/Peru/LAM-INS-125/2020|EPI ISL 536523|C.14|Peru|2020-04-01	South America|hCoV-19/Ecuador/USFQ-183/2020|EPI ISL 525434|B.1.1.1|Ecuador|2020-08-13	0.0001348148	South America
South America|hCoV-19/Argentina/PAIS-A0013/2020|EPI ISL 430804|B.1.5|Argentina|2020-04-01	South America|hCoV-19/Ecuador/USFQ-183/2020|EPI ISL 525434|B.1.1.1|Ecuador|2020-08-13	0.0003033842	South America
South America|hCoV-19/Peru/LAM-INS-169/2020|EPI ISL 536562|B.1.1.1|Peru|2020-04-01	South America|hCoV-19/Ecuador/USFQ-183/2020|EPI ISL 525434|B.1.1.1|Ecuador|2020-08-13	0.0001011041	South America
South America|hCoV-19/Argentina/PAIS-A0014/2020|EPI ISL 430805|B.1.1|Argentina|2020-04-01	South America|hCoV-19/Ecuador/USFQ-183/2020|EPI ISL 525434|B.1.1.1|Ecuador|2020-08-13	0.0002698879	South America
South America|hCoV-19/Chile/RM-ISPCH-54/2020|EPI ISL 445350|B.1.1.1|Chile|2020-04-01	South America|hCoV-19/Ecuador/USFQ-183/2020|EPI ISL 525434|B.1.1.1|Ecuador|2020-08-13	0.0000673981	South America
South America|hCoV-19/Brazil/RJ-1065/2020|EPI ISL 456074|B.1.1.33|Brazil|2020-04-01	South America|hCoV-19/Ecuador/USFQ-183/2020|EPI ISL 525434|B.1.1.1|Ecuador|2020-08-13	0.0002696353	South America
South America|hCoV-19/Brazil/RJ-1056/2020|EPI ISL 456072|B.1.1.33|Brazil|2020-04-01	South America|hCoV-19/Ecuador/USFQ-183/2020|EPI ISL 525434|B.1.1.1|Ecuador|2020-08-13	0.0002359256	South America
South America|hCoV-19/Colombia/MAG-GVI-93457/2020|EPI ISL 447778|B.1.255|Colombia|2020-04-01	South America|hCoV-19/Ecuador/USFQ-183/2020|EPI ISL 525434|B.1.1.1|Ecuador|2020-08-13	0.0003708445	South America
South America|hCoV-19/Colombia/VAC-GVI-93366/2020|EPI ISL 447774|B.1|Colombia|2020-04-01	South America|hCoV-19/Ecuador/USFQ-183/2020|EPI ISL 525434|B.1.1.1|Ecuador|2020-08-13	0.0003371081	South America
South America|hCoV-19/Colombia/ANT-GUV-92250/2020|EPI ISL 447766|B.1|Colombia|2020-04-01	South America|hCoV-19/Ecuador/USFQ-183/2020|EPI ISL 525434|B.1.1.1|Ecuador|2020-08-13	0.0003371081	South America
South America|hCoV-19/Colombia/VAC-GVI-93467/2020|EPI ISL 447779|B.1.1|Colombia|2020-04-01	South America|hCoV-19/Ecuador/USFQ-183/2020|EPI ISL 525434|B.1.1.1|Ecuador|2020-08-13	0.0002022175	South America
South America|hCoV-19/Colombia/MAG-GVI-93450/2020|EPI ISL 447777|B.1.255|Colombia|2020-04-01	South America|hCoV-19/Ecuador/USFQ-183/2020|EPI ISL 525434|B.1.1.1|Ecuador|2020-08-13	0.0003371081	South America
South America|hCoV-19/Colombia/VAC-GVI-93470/2020|EPI ISL 447780|B.1|Colombia|2020-04-01	South America|hCoV-19/Ecuador/USFQ-183/2020|EPI ISL 525434|B.1.1.1|Ecuador|2020-08-13	0.0003708368	South America
South America|hCoV-19/Colombia/VAC-GVI-93381/2020|EPI ISL 447775|B.1|Colombia|2020-04-01	South America|hCoV-19/Ecuador/USFQ-183/2020|EPI ISL 525434|B.1.1.1|Ecuador|2020-08-13	0.0003371081	South America
South America|hCoV-19/Peru/LAM-INS-034/2020|EPI ISL 491459|C.14|Peru|2020-04-01	South America|hCoV-19/Ecuador/USFQ-183/2020|EPI ISL 525434|B.1.1.1|Ecuador|2020-08-13	0.0001016349	South America
South America|hCoV-19/Peru/LIM-INS-060/2020|EPI ISL 524473|B.1.1|Peru|2020-04-01	South America|hCoV-19/Ecuador/USFQ-183/2020|EPI ISL 525434|B.1.1.1|Ecuador|2020-08-13	0.0002371755	South America
South America|hCoV-19/Peru/LAM-INS-038/2020|EPI ISL 491461|C.14|Peru|2020-04-01	South America|hCoV-19/Ecuador/USFQ-183/2020|EPI ISL 525434|B.1.1.1|Ecuador|2020-08-13	0.0001355226	South America
South America|hCoV-19/Peru/LAM-INS-035/2020|EPI ISL 491460|B.1.1.1|Peru|2020-04-01	South America|hCoV-19/Ecuador/USFQ-183/2020|EPI ISL 525434|B.1.1.1|Ecuador|2020-08-13	0.0001016349	South America
South America|hCoV-19/Peru/CAJ-INS-057/2020|EPI ISL 517713|B.1.1.1|Peru|2020-04-01	South America|hCoV-19/Ecuador/USFQ-183/2020|EPI ISL 525434|B.1.1.1|Ecuador|2020-08-13	0.0000677551	South America
South America|hCoV-19/Chile/RM-ISPCH-53/2020|EPI ISL 449800|B.1.5|Chile|2020-04-01	South America|hCoV-19/Ecuador/USFQ-183/2020|EPI ISL 525434|B.1.1.1|Ecuador|2020-08-13	0.0007084112	South America
South America|hCoV-19/Brazil/RJ-1058/2020|EPI ISL 456073|B.1.1.33|Brazil|2020-04-01	South America|hCoV-19/Ecuador/USFQ-183/2020|EPI ISL 525434|B.1.1.1|Ecuador|2020-08-13	0.0002696570	South America
South America|hCoV-19/Colombia/VAC-GVI-93352/2020|EPI ISL 447771|B.1|Colombia|2020-04-01	South America|hCoV-19/Ecuador/USFQ-183/2020|EPI ISL 525434|B.1.1.1|Ecuador|2020-08-13	0.0003371422	South America
South America|hCoV-19/Colombia/COR-INS-95319/2020|EPI ISL 498163|B.1|Colombia|2020-04-01	South America|hCoV-19/Ecuador/USFQ-183/2020|EPI ISL 525434|B.1.1.1|Ecuador|2020-08-13	0.0002696982	South America
South America|hCoV-19/Colombia/VAC-INS-96183/2020|EPI ISL 456147|B.1|Colombia|2020-04-01	South America|hCoV-19/Ecuador/USFQ-183/2020|EPI ISL 525434|B.1.1.1|Ecuador|2020-08-13	0.0003710446	South America
South America|hCoV-19/Colombia/VAC-INS-96176/2020|EPI ISL 456152|B|Colombia|2020-04-01	South America|hCoV-19/Ecuador/USFQ-183/2020|EPI ISL 525434|B.1.1.1|Ecuador|2020-08-13	0.0005739917	South America
South America|hCoV-19/Peru/JUN-INS-127/2020|EPI ISL 536525|B.1|Peru|2020-04-01	South America|hCoV-19/Ecuador/USFQ-183/2020|EPI ISL 525434|B.1.1.1|Ecuador|2020-08-13	0.0001691364	South America
South America|hCoV-19/Colombia/ANT-GUV-92252/2020|EPI ISL 447767|B|Colombia|2020-04-01	South America|hCoV-19/Ecuador/USFQ-183/2020|EPI ISL 525434|B.1.1.1|Ecuador|2020-08-13	0.0005426671	South America
South America|hCoV-19/Colombia/CUN-GVI-93301/2020|EPI ISL 447769|B.1.255|Colombia|2020-04-01	South America|hCoV-19/Ecuador/USFQ-183/2020|EPI ISL 525434|B.1.1.1|Ecuador|2020-08-13	0.0004070861	South America
South America|hCoV-19/Peru/LAM-INS-170/2020|EPI ISL 536563|B.1.1.1|Peru|2020-04-01	South America|hCoV-19/Ecuador/USFQ-183/2020|EPI ISL 525434|B.1.1.1|Ecuador|2020-08-13	0.0002032374	South America
South America|hCoV-19/Peru/LAM-INS-171/2020|EPI ISL 536564|B.1.5|Peru|2020-04-01	South America|hCoV-19/Ecuador/USFQ-183/2020|EPI ISL 525434|B.1.1.1|Ecuador|2020-08-13	0.0004415993	South America
South America|hCoV-19/Brazil/PA-0227/2020|EPI ISL 470601|B.1.1.33|Brazil|2020-04-01	South America|hCoV-19/Ecuador/USFQ-183/2020|EPI ISL 525434|B.1.1.1|Ecuador|2020-08-13	0.0003084728	South America
South America|hCoV-19/Brazil/SC-L19-CD399/2020|EPI ISL 476324|B.1.1.33|Brazil|2020-04-01	South America|hCoV-19/Ecuador/USFQ-183/2020|EPI ISL 525434|B.1.1.1|Ecuador|2020-08-13	0.0002399030	South America
South America|hCoV-19/Brazil/SP-L19-CD391/2020|EPI ISL 476320|B.1.212|Brazil|2020-04-01	South America|hCoV-19/Ecuador/USFQ-183/2020|EPI ISL 525434|B.1.1.1|Ecuador|2020-08-13	0.0003770623	South America
South America|hCoV-19/Brazil/RS-L19-CD390/2020|EPI ISL 476319|B.1.1.33|Brazil|2020-04-01	South America|hCoV-19/Ecuador/USFQ-183/2020|EPI ISL 525434|B.1.1.1|Ecuador|2020-08-13	0.0003084713	South America
South America|hCoV-19/Brazil/PA-0229/2020|EPI ISL 470603|B.1.1.1|Brazil|2020-04-01	South America|hCoV-19/Ecuador/USFQ-183/2020|EPI ISL 525434|B.1.1.1|Ecuador|2020-08-13	0.0000685398	South America
South America|hCoV-19/Brazil/RJ-0254/2020|EPI ISL 470622|B.39|Brazil|2020-04-01	South America|hCoV-19/Ecuador/USFQ-183/2020|EPI ISL 525434|B.1.1.1|Ecuador|2020-08-13	0.0006172424	South America
South America|hCoV-19/Brazil/AM-0201/2020|EPI ISL 470568|B.1|Brazil|2020-04-01	South America|hCoV-19/Ecuador/USFQ-183/2020|EPI ISL 525434|B.1.1.1|Ecuador|2020-08-13	0.0003772274	South America
South America|hCoV-19/Peru/JUN-INS-128/2020|EPI ISL 536526|B.1.5|Peru|2020-04-01	South America|hCoV-19/Ecuador/USFQ-183/2020|EPI ISL 525434|B.1.1.1|Ecuador|2020-08-13	0.0004454146	South America
South America|hCoV-19/Colombia/un-CIAT-01/2020|EPI ISL 445085|B.1|Colombia|2020-04-02	South America|hCoV-19/Ecuador/USFQ-183/2020|EPI ISL 525434|B.1.1.1|Ecuador|2020-08-13	0.0003708442	South America
South America|hCoV-19/Argentina/PAIS-A0016/2020|EPI ISL 430807|B.1.1|Argentina|2020-04-02	South America|hCoV-19/Ecuador/USFQ-183/2020|EPI ISL 525434|B.1.1.1|Ecuador|2020-08-13	0.0002359317	South America
South America|hCoV-19/Brazil/SP-124/2020|EPI ISL 515523|B.1.1.33|Brazil|2020-04-02	South America|hCoV-19/Ecuador/USFQ-183/2020|EPI ISL 525434|B.1.1.1|Ecuador|2020-08-13	0.0002359256	South America
South America|hCoV-19/Brazil/RJ-1595/2020|EPI ISL 467346|B.39|Brazil|2020-04-02	South America|hCoV-19/Ecuador/USFQ-183/2020|EPI ISL 525434|B.1.1.1|Ecuador|2020-08-13	0.0008094291	South America
South America|hCoV-19/Brazil/RJ-1100/2020|EPI ISL 456075|B.1.1.33|Brazil|2020-04-02	South America|hCoV-19/Ecuador/USFQ-183/2020|EPI ISL 525434|B.1.1.1|Ecuador|2020-08-13	0.0002696353	South America
South America|hCoV-19/Brazil/RJ-1574/2020|EPI ISL 467345|B.1.1.33|Brazil|2020-04-02	South America|hCoV-19/Ecuador/USFQ-183/2020|EPI ISL 525434|B.1.1.1|Ecuador|2020-08-13	0.0002696353	South America
South America|hCoV-19/Brazil/RJ-1555/2020|EPI ISL 467344|B.39|Brazil|2020-04-02	South America|hCoV-19/Ecuador/USFQ-183/2020|EPI ISL 525434|B.1.1.1|Ecuador|2020-08-13	0.0006744643	South America
South America|hCoV-19/Colombia/VAC-GVI-93511/2020|EPI ISL 447785|B.1|Colombia|2020-04-02	South America|hCoV-19/Ecuador/USFQ-183/2020|EPI ISL 525434|B.1.1.1|Ecuador|2020-08-13	0.0003371081	South America
South America|hCoV-19/Brazil/RJ-1600/2020|EPI ISL 456082|B.1.1.33|Brazil|2020-04-02	South America|hCoV-19/Ecuador/USFQ-183/2020|EPI ISL 525434|B.1.1.1|Ecuador|2020-08-13	0.0002696479	South America
South America|hCoV-19/Peru/LOR-INS-058/2020|EPI ISL 514317|B.1.1|Peru|2020-04-02	South America|hCoV-19/Ecuador/USFQ-183/2020|EPI ISL 525434|B.1.1.1|Ecuador|2020-08-13	0.0002032792	South America
South America|hCoV-19/Chile/RM-ISPCH-57/2020|EPI ISL 445353|B.1.1|Chile|2020-04-02	South America|hCoV-19/Ecuador/USFQ-183/2020|EPI ISL 525434|B.1.1.1|Ecuador|2020-08-13	0.0002022337	South America
South America|hCoV-19/Chile/RM-ISPCH-55/2020|EPI ISL 445351|B.40|Chile|2020-04-02	South America|hCoV-19/Ecuador/USFQ-183/2020|EPI ISL 525434|B.1.1.1|Ecuador|2020-08-13	0.0006407400	South America
South America|hCoV-19/Venezuela/VEN-89312/2020|EPI ISL 476702|B.1.1|Venezuela|2020-04-02	South America|hCoV-19/Ecuador/USFQ-183/2020|EPI ISL 525434|B.1.1.1|Ecuador|2020-08-13	0.0002030232	South America
South America|hCoV-19/Brazil/RJ-0255/2020|EPI ISL 470623|B.1.1.33|Brazil|2020-04-02	South America|hCoV-19/Ecuador/USFQ-183/2020|EPI ISL 525434|B.1.1.1|Ecuador|2020-08-13	0.0002721758	South America
South America|hCoV-19/Brazil/AM-0203/2020|EPI ISL 470570|B.1.1.33|Brazil|2020-04-02	South America|hCoV-19/Ecuador/USFQ-183/2020|EPI ISL 525434|B.1.1.1|Ecuador|2020-08-13	0.0003084648	South America
South America|hCoV-19/Brazil/GO-L19-CD413/2020|EPI ISL 476336|B.1.5|Brazil|2020-04-02	South America|hCoV-19/Ecuador/USFQ-183/2020|EPI ISL 525434|B.1.1.1|Ecuador|2020-08-13	0.0003427943	South America
South America|hCoV-19/Brazil/MA-L19-CD403/2020|EPI ISL 476327|B.1.1.33|Brazil|2020-04-02	South America|hCoV-19/Ecuador/USFQ-183/2020|EPI ISL 525434|B.1.1.1|Ecuador|2020-08-13	0.0002741941	South America
South America|hCoV-19/Brazil/CE-L19-CD408/2020|EPI ISL 476331|B.1.212|Brazil|2020-04-02	South America|hCoV-19/Ecuador/USFQ-183/2020|EPI ISL 525434|B.1.1.1|Ecuador|2020-08-13	0.0003770752	South America
South America|hCoV-19/Brazil/CE-0206/2020|EPI ISL 470573|B.1.212|Brazil|2020-04-02	South America|hCoV-19/Ecuador/USFQ-183/2020|EPI ISL 525434|B.1.1.1|Ecuador|2020-08-13	0.0004123219	South America
South America|hCoV-19/Brazil/RS-L19-CD412/2020|EPI ISL 476335|B.1.1.33|Brazil|2020-04-02	South America|hCoV-19/Ecuador/USFQ-183/2020|EPI ISL 525434|B.1.1.1|Ecuador|2020-08-13	0.0002419005	South America
South America|hCoV-19/Brazil/MA-L19-CD407/2020|EPI ISL 476330|B.1.1.33|Brazil|2020-04-02	South America|hCoV-19/Ecuador/USFQ-183/2020|EPI ISL 525434|B.1.1.1|Ecuador|2020-08-13	0.0002769843	South America
South America|hCoV-19/Brazil/PA-0232/2020|EPI ISL 470606|B.1.1.33|Brazil|2020-04-02	South America|hCoV-19/Ecuador/USFQ-183/2020|EPI ISL 525434|B.1.1.1|Ecuador|2020-08-13	0.0002770001	South America
South America|hCoV-19/Brazil/AM-0204/2020|EPI ISL 470571|B.1|Brazil|2020-04-02	South America|hCoV-19/Ecuador/USFQ-183/2020|EPI ISL 525434|B.1.1.1|Ecuador|2020-08-13	0.0003492944	South America
South America|hCoV-19/Brazil/SP-L20-CD416/2020|EPI ISL 476351|B.1.1.33|Brazil|2020-04-02	South America|hCoV-19/Ecuador/USFQ-183/2020|EPI ISL 525434|B.1.1.1|Ecuador|2020-08-13	0.0002793303	South America
South America|hCoV-19/Brazil/GO-L19-CD410/2020|EPI ISL 476333|B.1.5|Brazil|2020-04-02	South America|hCoV-19/Ecuador/USFQ-183/2020|EPI ISL 525434|B.1.1.1|Ecuador|2020-08-13	0.0003144367	South America
South America|hCoV-19/Brazil/SP-L22-CD475/2020|EPI ISL 476374|B.1.1.33|Brazil|2020-04-02	South America|hCoV-19/Ecuador/USFQ-183/2020|EPI ISL 525434|B.1.1.1|Ecuador|2020-08-13	0.0002795057	South America
South America|hCoV-19/Colombia/VAC-GVI-93476/2020|EPI ISL 447782|B.1|Colombia|2020-04-02	South America|hCoV-19/Ecuador/USFQ-183/2020|EPI ISL 525434|B.1.1.1|Ecuador|2020-08-13	0.0003510457	South America
South America|hCoV-19/Colombia/VAC-GVI-93496/2020|EPI ISL 447784|B.1|Colombia|2020-04-02	South America|hCoV-19/Ecuador/USFQ-183/2020|EPI ISL 525434|B.1.1.1|Ecuador|2020-08-13	0.0003520339	South America
South America|hCoV-19/Brazil/AP-IEC-162620/2020|EPI ISL 524792|B.1.1.33|Brazil|2020-04-03	South America|hCoV-19/Ecuador/USFQ-183/2020|EPI ISL 525434|B.1.1.1|Ecuador|2020-08-13	0.0002696353	South America
South America|hCoV-19/Brazil/SP-177/2020|EPI ISL 523973|B.1.1.33|Brazil|2020-04-03	South America|hCoV-19/Ecuador/USFQ-183/2020|EPI ISL 525434|B.1.1.1|Ecuador|2020-08-13	0.0003033464	South America
South America|hCoV-19/Argentina/PAIS-A0017/2020|EPI ISL 430808|B.1.1.1|Argentina|2020-04-03	South America|hCoV-19/Ecuador/USFQ-183/2020|EPI ISL 525434|B.1.1.1|Ecuador|2020-08-13	0.0001011088	South America
South America|hCoV-19/Brazil/AP-IEC-162741/2020|EPI ISL 458138|B.1.1.33|Brazil|2020-04-03	South America|hCoV-19/Ecuador/USFQ-183/2020|EPI ISL 525434|B.1.1.1|Ecuador|2020-08-13	0.0003033464	South America
South America|hCoV-19/Colombia/VAC-GVI-93534/2020|EPI ISL 447786|B.1|Colombia|2020-04-03	South America|hCoV-19/Ecuador/USFQ-183/2020|EPI ISL 525434|B.1.1.1|Ecuador|2020-08-13	0.0003371081	South America
South America|hCoV-19/Colombia/VAC-GVI-93538/2020|EPI ISL 447790|B.1|Colombia|2020-04-03	South America|hCoV-19/Ecuador/USFQ-183/2020|EPI ISL 525434|B.1.1.1|Ecuador|2020-08-13	0.0004045856	South America
South America|hCoV-19/Colombia/VAC-GVI-93537/2020|EPI ISL 447789|B.1.1|Colombia|2020-04-03	South America|hCoV-19/Ecuador/USFQ-183/2020|EPI ISL 525434|B.1.1.1|Ecuador|2020-08-13	0.0003033464	South America
South America|hCoV-19/Brazil/RJ-1402/2020|EPI ISL 456079|B.1.1.33|Brazil|2020-04-03	South America|hCoV-19/Ecuador/USFQ-183/2020|EPI ISL 525434|B.1.1.1|Ecuador|2020-08-13	0.0002696353	South America
South America|hCoV-19/Colombia/VAC-GVI-97210/2020|EPI ISL 447794|B.1.1|Colombia|2020-04-03	South America|hCoV-19/Ecuador/USFQ-183/2020|EPI ISL 525434|B.1.1.1|Ecuador|2020-08-13	0.0002359379	South America
South America|hCoV-19/Colombia/VAC-GVI-97203/2020|EPI ISL 447793|B.1|Colombia|2020-04-03	South America|hCoV-19/Ecuador/USFQ-183/2020|EPI ISL 525434|B.1.1.1|Ecuador|2020-08-13	0.0003371081	South America
South America|hCoV-19/Colombia/VAC-GVI-97161/2020|EPI ISL 447791|B.1|Colombia|2020-04-03	South America|hCoV-19/Ecuador/USFQ-183/2020|EPI ISL 525434|B.1.1.1|Ecuador|2020-08-13	0.0003371081	South America
South America|hCoV-19/Chile/RM-ISPCH-76/2020|EPI ISL 445373|B.1.1.33|Chile|2020-04-03	South America|hCoV-19/Ecuador/USFQ-183/2020|EPI ISL 525434|B.1.1.1|Ecuador|2020-08-13	0.0002696535	South America
South America|hCoV-19/Colombia/CUN-INS-96791/2020|EPI ISL 498167|B.1|Colombia|2020-04-03	South America|hCoV-19/Ecuador/USFQ-183/2020|EPI ISL 525434|B.1.1.1|Ecuador|2020-08-13	0.0002696982	South America
South America|hCoV-19/Colombia/VAC-GVI-97181/2020|EPI ISL 447792|B.1.255|Colombia|2020-04-03	South America|hCoV-19/Ecuador/USFQ-183/2020|EPI ISL 525434|B.1.1.1|Ecuador|2020-08-13	0.0004720374	South America
South America|hCoV-19/Brazil/RJ-0256/2020|EPI ISL 470624|B.1.1.33|Brazil|2020-04-03	South America|hCoV-19/Ecuador/USFQ-183/2020|EPI ISL 525434|B.1.1.1|Ecuador|2020-08-13	0.0003402441	South America
South America|hCoV-19/Brazil/MG-0219/2020|EPI ISL 470585|B.1.1.33|Brazil|2020-04-03	South America|hCoV-19/Ecuador/USFQ-183/2020|EPI ISL 525434|B.1.1.1|Ecuador|2020-08-13	0.0002398948	South America
South America|hCoV-19/Brazil/SP-L19-CD409/2020|EPI ISL 476332|B.1.1.33|Brazil|2020-04-03	South America|hCoV-19/Ecuador/USFQ-183/2020|EPI ISL 525434|B.1.1.1|Ecuador|2020-08-13	0.0002741811	South America
South America|hCoV-19/Brazil/SP-L20-CD415/2020|EPI ISL 476350|B.1.1.33|Brazil|2020-04-03	South America|hCoV-19/Ecuador/USFQ-183/2020|EPI ISL 525434|B.1.1.1|Ecuador|2020-08-13	0.0002741905	South America
South America|hCoV-19/Brazil/GO-0209/2020|EPI ISL 470576|B.1.5|Brazil|2020-04-03	South America|hCoV-19/Ecuador/USFQ-183/2020|EPI ISL 525434|B.1.1.1|Ecuador|2020-08-13	0.0003085314	South America
South America|hCoV-19/Brazil/PE-L20-CD432/2020|EPI ISL 476359|B.1.1|Brazil|2020-04-03	South America|hCoV-19/Ecuador/USFQ-183/2020|EPI ISL 525434|B.1.1.1|Ecuador|2020-08-13	0.0001713809	South America
South America|hCoV-19/Brazil/PA-0237/2020|EPI ISL 470611|B.1.1.33|Brazil|2020-04-03	South America|hCoV-19/Ecuador/USFQ-183/2020|EPI ISL 525434|B.1.1.1|Ecuador|2020-08-13	0.0003116107	South America
South America|hCoV-19/Brazil/PA-0235/2020|EPI ISL 470609|B.1.1.33|Brazil|2020-04-03	South America|hCoV-19/Ecuador/USFQ-183/2020|EPI ISL 525434|B.1.1.1|Ecuador|2020-08-13	0.0002770001	South America
South America|hCoV-19/Brazil/SP-L1-CAMPI8/2020|EPI ISL 476170|B.1.1.33|Brazil|2020-04-03	South America|hCoV-19/Ecuador/USFQ-183/2020|EPI ISL 525434|B.1.1.1|Ecuador|2020-08-13	0.0002443575	South America
South America|hCoV-19/Brazil/SP-L20-CD418/2020|EPI ISL 476352|B.1.1.33|Brazil|2020-04-03	South America|hCoV-19/Ecuador/USFQ-183/2020|EPI ISL 525434|B.1.1.1|Ecuador|2020-08-13	0.0003156204	South America
South America|hCoV-19/Brazil/SP-131/2020|EPI ISL 471543|B.1.5|Brazil|2020-04-04	South America|hCoV-19/Ecuador/USFQ-183/2020|EPI ISL 525434|B.1.1.1|Ecuador|2020-08-13	0.0003371167	South America
South America|hCoV-19/Chile/RM-ISPCH-79/2020|EPI ISL 445376|B.1|Chile|2020-04-04	South America|hCoV-19/Ecuador/USFQ-183/2020|EPI ISL 525434|B.1.1.1|Ecuador|2020-08-13	0.0004720080	South America
South America|hCoV-19/Chile/RM-ISPCH-78/2020|EPI ISL 445375|B.1.1.1|Chile|2020-04-04	South America|hCoV-19/Ecuador/USFQ-183/2020|EPI ISL 525434|B.1.1.1|Ecuador|2020-08-13	0.0000673981	South America
South America|hCoV-19/Colombia/CUN-GVI-97718/2020|EPI ISL 447800|B.1.255|Colombia|2020-04-04	South America|hCoV-19/Ecuador/USFQ-183/2020|EPI ISL 525434|B.1.1.1|Ecuador|2020-08-13	0.0003371081	South America
South America|hCoV-19/Colombia/NAR-GVI-97417/2020|EPI ISL 447798|B.1.1|Colombia|2020-04-04	South America|hCoV-19/Ecuador/USFQ-183/2020|EPI ISL 525434|B.1.1.1|Ecuador|2020-08-13	0.0002022175	South America
South America|hCoV-19/Brazil/RJ-1830/2020|EPI ISL 541349|B.1.1.33|Brazil|2020-04-04	South America|hCoV-19/Ecuador/USFQ-183/2020|EPI ISL 525434|B.1.1.1|Ecuador|2020-08-13	0.0003033606	South America
South America|hCoV-19/Colombia/VAC-GVI-97321/2020|EPI ISL 447796|B.1.1|Colombia|2020-04-04	South America|hCoV-19/Ecuador/USFQ-183/2020|EPI ISL 525434|B.1.1.1|Ecuador|2020-08-13	0.0002022227	South America
South America|hCoV-19/Colombia/VAC-GVI-97212/2020|EPI ISL 447795|B.1|Colombia|2020-04-04	South America|hCoV-19/Ecuador/USFQ-183/2020|EPI ISL 525434|B.1.1.1|Ecuador|2020-08-13	0.0004045582	South America
South America|hCoV-19/Colombia/MET-GVI-97782/2020|EPI ISL 447803|B.1.1|Colombia|2020-04-04	South America|hCoV-19/Ecuador/USFQ-183/2020|EPI ISL 525434|B.1.1.1|Ecuador|2020-08-13	0.0002359318	South America
South America|hCoV-19/Colombia/MET-GVI-97769/2020|EPI ISL 447802|B.1.1|Colombia|2020-04-04	South America|hCoV-19/Ecuador/USFQ-183/2020|EPI ISL 525434|B.1.1.1|Ecuador|2020-08-13	0.0001685108	South America
South America|hCoV-19/Colombia/RIS-GVI-98006/2020|EPI ISL 447809|B.1.3|Colombia|2020-04-04	South America|hCoV-19/Ecuador/USFQ-183/2020|EPI ISL 525434|B.1.1.1|Ecuador|2020-08-13	0.0004720154	South America
South America|hCoV-19/Colombia/BOY-GVI-97349/2020|EPI ISL 447797|B.1.255|Colombia|2020-04-04	South America|hCoV-19/Ecuador/USFQ-183/2020|EPI ISL 525434|B.1.1.1|Ecuador|2020-08-13	0.0004045477	South America
South America|hCoV-19/Colombia/MET-GVI-97783/2020|EPI ISL 447804|B.1.1|Colombia|2020-04-04	South America|hCoV-19/Ecuador/USFQ-183/2020|EPI ISL 525434|B.1.1.1|Ecuador|2020-08-13	0.0002359317	South America
South America|hCoV-19/Chile/RM-ISPCH-77/2020|EPI ISL 445374|B.1.1.1|Chile|2020-04-04	South America|hCoV-19/Ecuador/USFQ-183/2020|EPI ISL 525434|B.1.1.1|Ecuador|2020-08-13	0.0000674004	South America
South America|hCoV-19/Chile/BI-ISPCH-4/2020|EPI ISL 445378|B.1.1|Chile|2020-04-04	South America|hCoV-19/Ecuador/USFQ-183/2020|EPI ISL 525434|B.1.1.1|Ecuador|2020-08-13	0.0002022295	South America
South America|hCoV-19/Brazil/RJ-1862/2020|EPI ISL 541350|B.1.1.33|Brazil|2020-04-04	South America|hCoV-19/Ecuador/USFQ-183/2020|EPI ISL 525434|B.1.1.1|Ecuador|2020-08-13	0.0002696661	South America
South America|hCoV-19/Brazil/RJ-1783/2020|EPI ISL 541347|B.1.1.33|Brazil|2020-04-04	South America|hCoV-19/Ecuador/USFQ-183/2020|EPI ISL 525434|B.1.1.1|Ecuador|2020-08-13	0.0002699901	South America
South America|hCoV-19/Argentina/PAIS-A0018/2020|EPI ISL 430809|B.1.1.1|Argentina|2020-04-04	South America|hCoV-19/Ecuador/USFQ-183/2020|EPI ISL 525434|B.1.1.1|Ecuador|2020-08-13	0.0001012850	South America
South America|hCoV-19/Brazil/MG-0220/2020|EPI ISL 470586|B.1.1.33|Brazil|2020-04-04	South America|hCoV-19/Ecuador/USFQ-183/2020|EPI ISL 525434|B.1.1.1|Ecuador|2020-08-13	0.0003427392	South America
South America|hCoV-19/Brazil/GO-0210/2020|EPI ISL 470577|B.1.1.33|Brazil|2020-04-04	South America|hCoV-19/Ecuador/USFQ-183/2020|EPI ISL 525434|B.1.1.1|Ecuador|2020-08-13	0.0002399112	South America
South America|hCoV-19/Chile/RM-ISPCH-74/2020|EPI ISL 445370|B.1.1.33|Chile|2020-04-05	South America|hCoV-19/Ecuador/USFQ-183/2020|EPI ISL 525434|B.1.1.1|Ecuador|2020-08-13	0.0002359256	South America
South America|hCoV-19/Chile/RM-ISPCH-80/2020|EPI ISL 445377|B.1.1|Chile|2020-04-05	South America|hCoV-19/Ecuador/USFQ-183/2020|EPI ISL 525434|B.1.1.1|Ecuador|2020-08-13	0.0002022175	South America
South America|hCoV-19/Brazil/RJ-1870/2020|EPI ISL 541351|B.1|Brazil|2020-04-05	South America|hCoV-19/Ecuador/USFQ-183/2020|EPI ISL 525434|B.1.1.1|Ecuador|2020-08-13	0.0003034456	South America
South America|hCoV-19/Colombia/RIS-GVI-98011/2020|EPI ISL 447810|B.1.3|Colombia|2020-04-05	South America|hCoV-19/Ecuador/USFQ-183/2020|EPI ISL 525434|B.1.1.1|Ecuador|2020-08-13	0.0005057551	South America
South America|hCoV-19/Colombia/CUN-GVI-98087/2020|EPI ISL 447812|B.1.255|Colombia|2020-04-05	South America|hCoV-19/Ecuador/USFQ-183/2020|EPI ISL 525434|B.1.1.1|Ecuador|2020-08-13	0.0003371081	South America
South America|hCoV-19/Colombia/CUN-GVI-98290/2020|EPI ISL 447813|B.1.255|Colombia|2020-04-05	South America|hCoV-19/Ecuador/USFQ-183/2020|EPI ISL 525434|B.1.1.1|Ecuador|2020-08-13	0.0004383130	South America
South America|hCoV-19/Brazil/SP-L22-CD487/2020|EPI ISL 476383|B.1.1.33|Brazil|2020-04-05	South America|hCoV-19/Ecuador/USFQ-183/2020|EPI ISL 525434|B.1.1.1|Ecuador|2020-08-13	0.0002398948	South America
South America|hCoV-19/Colombia/HUI-GVI-98032/2020|EPI ISL 447811|B.1.5|Colombia|2020-04-05	South America|hCoV-19/Ecuador/USFQ-183/2020|EPI ISL 525434|B.1.1.1|Ecuador|2020-08-13	0.0002790375	South America
South America|hCoV-19/Brazil/MG-0221/2020|EPI ISL 470587|B.1.1.33|Brazil|2020-04-05	South America|hCoV-19/Ecuador/USFQ-183/2020|EPI ISL 525434|B.1.1.1|Ecuador|2020-08-13	0.0003142271	South America
South America|hCoV-19/Brazil/MA-IEC-163069/2020|EPI ISL 458149|B.1.1.33|Brazil|2020-04-06	South America|hCoV-19/Ecuador/USFQ-183/2020|EPI ISL 525434|B.1.1.1|Ecuador|2020-08-13	0.0003707824	South America
South America|hCoV-19/Brazil/RJ-1466/2020|EPI ISL 456081|B.1.1.33|Brazil|2020-04-06	South America|hCoV-19/Ecuador/USFQ-183/2020|EPI ISL 525434|B.1.1.1|Ecuador|2020-08-13	0.0002359256	South America
South America|hCoV-19/Brazil/RJ-1464/2020|EPI ISL 456080|B.1.1.33|Brazil|2020-04-06	South America|hCoV-19/Ecuador/USFQ-183/2020|EPI ISL 525434|B.1.1.1|Ecuador|2020-08-13	0.0002696423	South America
South America|hCoV-19/Chile/RM-ISPCH-73/2020|EPI ISL 445369|B.1.1.33|Chile|2020-04-06	South America|hCoV-19/Ecuador/USFQ-183/2020|EPI ISL 525434|B.1.1.1|Ecuador|2020-08-13	0.0002696444	South America
South America|hCoV-19/Brazil/RJ-1798/2020|EPI ISL 541348|B.1.1.33|Brazil|2020-04-06	South America|hCoV-19/Ecuador/USFQ-183/2020|EPI ISL 525434|B.1.1.1|Ecuador|2020-08-13	0.0002696444	South America
South America|hCoV-19/Brazil/PE-IAM215/2020|EPI ISL 500471|B.1.1|Brazil|2020-04-06	South America|hCoV-19/Ecuador/USFQ-183/2020|EPI ISL 525434|B.1.1.1|Ecuador|2020-08-13	0.0002381304	South America
South America|hCoV-19/Brazil/RJ-0257/2020|EPI ISL 470625|B.1.1.33|Brazil|2020-04-06	South America|hCoV-19/Ecuador/USFQ-183/2020|EPI ISL 525434|B.1.1.1|Ecuador|2020-08-13	0.0002381321	South America
South America|hCoV-19/Colombia/SAN-INS-94514/2020|EPI ISL 456156|B.1.1|Colombia|2020-04-06	South America|hCoV-19/Ecuador/USFQ-183/2020|EPI ISL 525434|B.1.1.1|Ecuador|2020-08-13	0.0001708130	South America
South America|hCoV-19/Colombia/VAC-GVI-97223/2020|EPI ISL 447814|B.1.5|Colombia|2020-04-06	South America|hCoV-19/Ecuador/USFQ-183/2020|EPI ISL 525434|B.1.1.1|Ecuador|2020-08-13	0.0003422024	South America
South America|hCoV-19/Brazil/MG-0222/2020|EPI ISL 470588|B.1.1.33|Brazil|2020-04-06	South America|hCoV-19/Ecuador/USFQ-183/2020|EPI ISL 525434|B.1.1.1|Ecuador|2020-08-13	0.0004113505	South America
South America|hCoV-19/Brazil/SP-L20-CD436/2020|EPI ISL 476362|B.1.1.33|Brazil|2020-04-06	South America|hCoV-19/Ecuador/USFQ-183/2020|EPI ISL 525434|B.1.1.1|Ecuador|2020-08-13	0.0002816151	South America
South America|hCoV-19/Ecuador/USFQ-128/2020|EPI ISL 491933|B.1.5|Ecuador|2020-04-07	South America|hCoV-19/Ecuador/USFQ-183/2020|EPI ISL 525434|B.1.1.1|Ecuador|2020-08-13	0.0003708193	South America
South America|hCoV-19/Ecuador/USFQ-129/2020|EPI ISL 491934|B.1.1.10|Ecuador|2020-04-07	South America|hCoV-19/Ecuador/USFQ-183/2020|EPI ISL 525434|B.1.1.1|Ecuador|2020-08-13	0.0002359318	South America
South America|hCoV-19/Argentina/PAIS-A0019/2020|EPI ISL 430810|B.1.3|Argentina|2020-04-07	South America|hCoV-19/Ecuador/USFQ-183/2020|EPI ISL 525434|B.1.1.1|Ecuador|2020-08-13	0.0005057552	South America
South America|hCoV-19/Colombia/COR-GVI-97517/2020|EPI ISL 447816|B.1|Colombia|2020-04-07	South America|hCoV-19/Ecuador/USFQ-183/2020|EPI ISL 525434|B.1.1.1|Ecuador|2020-08-13	0.0003708194	South America
South America|hCoV-19/Brazil/PE-IAM89/2020|EPI ISL 500486|B.1.1|Brazil|2020-04-07	South America|hCoV-19/Ecuador/USFQ-183/2020|EPI ISL 525434|B.1.1.1|Ecuador|2020-08-13	0.0001685392	South America
South America|hCoV-19/Brazil/PE-IAM10/2020|EPI ISL 500461|B.1.1|Brazil|2020-04-07	South America|hCoV-19/Ecuador/USFQ-183/2020|EPI ISL 525434|B.1.1.1|Ecuador|2020-08-13	0.0002361466	South America
South America|hCoV-19/Brazil/PE-IAM08/2020|EPI ISL 500460|B.1.1|Brazil|2020-04-07	South America|hCoV-19/Ecuador/USFQ-183/2020|EPI ISL 525434|B.1.1.1|Ecuador|2020-08-13	0.0002025314	South America
South America|hCoV-19/Ecuador/USFQ-207/2020|EPI ISL 527819|B.1.1|Ecuador|2020-04-07	South America|hCoV-19/Ecuador/USFQ-183/2020|EPI ISL 525434|B.1.1.1|Ecuador|2020-08-13	0.0002373653	South America
South America|hCoV-19/Brazil/RJ-0259/2020|EPI ISL 470626|B.1.1.33|Brazil|2020-04-07	South America|hCoV-19/Ecuador/USFQ-183/2020|EPI ISL 525434|B.1.1.1|Ecuador|2020-08-13	0.0003401888	South America
South America|hCoV-19/Brazil/RJ-0260/2020|EPI ISL 470627|B.1.1.33|Brazil|2020-04-07	South America|hCoV-19/Ecuador/USFQ-183/2020|EPI ISL 525434|B.1.1.1|Ecuador|2020-08-13	0.0003742161	South America
South America|hCoV-19/Brazil/PE-IAM226/2020|EPI ISL 500474|B.1.1|Brazil|2020-04-07	South America|hCoV-19/Ecuador/USFQ-183/2020|EPI ISL 525434|B.1.1.1|Ecuador|2020-08-13	0.0002725316	South America
South America|hCoV-19/Brazil/SP-L1-CAMPI13/2020|EPI ISL 476155|B.1.1.33|Brazil|2020-04-07	South America|hCoV-19/Ecuador/USFQ-183/2020|EPI ISL 525434|B.1.1.1|Ecuador|2020-08-13	0.0002399029	South America
South America|hCoV-19/Brazil/PE-IAM18/2020|EPI ISL 500868|B.1.1|Brazil|2020-04-07	South America|hCoV-19/Ecuador/USFQ-183/2020|EPI ISL 525434|B.1.1.1|Ecuador|2020-08-13	0.0002406119	South America
South America|hCoV-19/Brazil/PE-IAM17/2020|EPI ISL 500866|B.1.1|Brazil|2020-04-07	South America|hCoV-19/Ecuador/USFQ-183/2020|EPI ISL 525434|B.1.1.1|Ecuador|2020-08-13	0.0002422216	South America
South America|hCoV-19/Brazil/PE-IAM16/2020|EPI ISL 500865|B.1.1|Brazil|2020-04-07	South America|hCoV-19/Ecuador/USFQ-183/2020|EPI ISL 525434|B.1.1.1|Ecuador|2020-08-13	0.0002435497	South America
South America|hCoV-19/Brazil/PE-IAM19/2020|EPI ISL 500467|B.1|Brazil|2020-04-07	South America|hCoV-19/Ecuador/USFQ-183/2020|EPI ISL 525434|B.1.1.1|Ecuador|2020-08-13	0.0005235044	South America
South America|hCoV-19/Brazil/SP-138/2020|EPI ISL 468305|B.1.1|Brazil|2020-04-08	South America|hCoV-19/Ecuador/USFQ-183/2020|EPI ISL 525434|B.1.1.1|Ecuador|2020-08-13	0.0003033889	South America
South America|hCoV-19/Brazil/RJ-INCA-C06/2020|EPI ISL 513513|B.1.1.33|Brazil|2020-04-08	South America|hCoV-19/Ecuador/USFQ-183/2020|EPI ISL 525434|B.1.1.1|Ecuador|2020-08-13	0.0003033464	South America
South America|hCoV-19/Brazil/PE-IAM84/2020|EPI ISL 500484|B.1.1|Brazil|2020-04-08	South America|hCoV-19/Ecuador/USFQ-183/2020|EPI ISL 525434|B.1.1.1|Ecuador|2020-08-13	0.0002022175	South America
South America|hCoV-19/Brazil/RJ-1702/2020|EPI ISL 456087|B.1.1.33|Brazil|2020-04-08	South America|hCoV-19/Ecuador/USFQ-183/2020|EPI ISL 525434|B.1.1.1|Ecuador|2020-08-13	0.0002696353	South America
South America|hCoV-19/Brazil/RJ-1690/2020|EPI ISL 456084|B.1.1.33|Brazil|2020-04-08	South America|hCoV-19/Ecuador/USFQ-183/2020|EPI ISL 525434|B.1.1.1|Ecuador|2020-08-13	0.0003370679	South America
South America|hCoV-19/Brazil/RJ-1701/2020|EPI ISL 456086|B.1.1.33|Brazil|2020-04-08	South America|hCoV-19/Ecuador/USFQ-183/2020|EPI ISL 525434|B.1.1.1|Ecuador|2020-08-13	0.0003033465	South America
South America|hCoV-19/Brazil/RJ-1691/2020|EPI ISL 456085|B.1.1.33|Brazil|2020-04-08	South America|hCoV-19/Ecuador/USFQ-183/2020|EPI ISL 525434|B.1.1.1|Ecuador|2020-08-13	0.0002359256	South America
South America|hCoV-19/Peru/LAM-INS-044/2020|EPI ISL 514265|B.1.1.1|Peru|2020-04-08	South America|hCoV-19/Ecuador/USFQ-183/2020|EPI ISL 525434|B.1.1.1|Ecuador|2020-08-13	0.0000677551	South America
South America|hCoV-19/Brazil/PE-IAM30/2020|EPI ISL 500477|B.1.1|Brazil|2020-04-08	South America|hCoV-19/Ecuador/USFQ-183/2020|EPI ISL 525434|B.1.1.1|Ecuador|2020-08-13	0.0002023334	South America
South America|hCoV-19/Brazil/PE-IAM29/2020|EPI ISL 500872|B.1.1|Brazil|2020-04-08	South America|hCoV-19/Ecuador/USFQ-183/2020|EPI ISL 525434|B.1.1.1|Ecuador|2020-08-13	0.0002363508	South America
South America|hCoV-19/Brazil/PE-IAM221/2020|EPI ISL 500473|B.1.1|Brazil|2020-04-08	South America|hCoV-19/Ecuador/USFQ-183/2020|EPI ISL 525434|B.1.1.1|Ecuador|2020-08-13	0.0001692063	South America
South America|hCoV-19/Brazil/PE-IAM48/2020|EPI ISL 500482|B.1.1|Brazil|2020-04-08	South America|hCoV-19/Ecuador/USFQ-183/2020|EPI ISL 525434|B.1.1.1|Ecuador|2020-08-13	0.0002031949	South America
South America|hCoV-19/Brazil/PE-IAM87/2020|EPI ISL 500485|B.1.1|Brazil|2020-04-08	South America|hCoV-19/Ecuador/USFQ-183/2020|EPI ISL 525434|B.1.1.1|Ecuador|2020-08-13	0.0002033686	South America
South America|hCoV-19/Brazil/PE-IAM39/2020|EPI ISL 500481|B.1.1|Brazil|2020-04-08	South America|hCoV-19/Ecuador/USFQ-183/2020|EPI ISL 525434|B.1.1.1|Ecuador|2020-08-13	0.0003735748	South America
South America|hCoV-19/Brazil/PE-IAM273/2020|EPI ISL 500476|B.1.1|Brazil|2020-04-08	South America|hCoV-19/Ecuador/USFQ-183/2020|EPI ISL 525434|B.1.1.1|Ecuador|2020-08-13	0.0002398454	South America
South America|hCoV-19/Brazil/SP-L1-CAMPI16/2020|EPI ISL 476158|B.1.1.33|Brazil|2020-04-08	South America|hCoV-19/Ecuador/USFQ-183/2020|EPI ISL 525434|B.1.1.1|Ecuador|2020-08-13	0.0002741787	South America
South America|hCoV-19/Brazil/MG-0289/2020|EPI ISL 470594|B.1.1.33|Brazil|2020-04-08	South America|hCoV-19/Ecuador/USFQ-183/2020|EPI ISL 525434|B.1.1.1|Ecuador|2020-08-13	0.0004112947	South America
South America|hCoV-19/Brazil/RJ-0261/2020|EPI ISL 470628|B.1.1.33|Brazil|2020-04-08	South America|hCoV-19/Ecuador/USFQ-183/2020|EPI ISL 525434|B.1.1.1|Ecuador|2020-08-13	0.0002401169	South America
South America|hCoV-19/Brazil/AP-IEC-163359/2020|EPI ISL 524795|B.1.1.33|Brazil|2020-04-09	South America|hCoV-19/Ecuador/USFQ-183/2020|EPI ISL 525434|B.1.1.1|Ecuador|2020-08-13	0.0002359256	South America
South America|hCoV-19/Brazil/RJ-1901/2020|EPI ISL 456089|B.1.1.33|Brazil|2020-04-09	South America|hCoV-19/Ecuador/USFQ-183/2020|EPI ISL 525434|B.1.1.1|Ecuador|2020-08-13	0.0003370836	South America
South America|hCoV-19/Brazil/RJ-1902/2020|EPI ISL 456090|B.1.1.33|Brazil|2020-04-09	South America|hCoV-19/Ecuador/USFQ-183/2020|EPI ISL 525434|B.1.1.1|Ecuador|2020-08-13	0.0003370749	South America
South America|hCoV-19/Brazil/RJ-1921/2020|EPI ISL 456091|B.1.1.33|Brazil|2020-04-09	South America|hCoV-19/Ecuador/USFQ-183/2020|EPI ISL 525434|B.1.1.1|Ecuador|2020-08-13	0.0003033685	South America
South America|hCoV-19/Colombia/MET-INS-95637/2020|EPI ISL 498164|B.1.1|Colombia|2020-04-09	South America|hCoV-19/Ecuador/USFQ-183/2020|EPI ISL 525434|B.1.1.1|Ecuador|2020-08-13	0.0001685335	South America
South America|hCoV-19/Colombia/RIS-INS-95663/2020|EPI ISL 498165|B.1.5|Colombia|2020-04-09	South America|hCoV-19/Ecuador/USFQ-183/2020|EPI ISL 525434|B.1.1.1|Ecuador|2020-08-13	0.0003371465	South America
South America|hCoV-19/Brazil/PE-IAM138/2020|EPI ISL 500463|B|Brazil|2020-04-09	South America|hCoV-19/Ecuador/USFQ-183/2020|EPI ISL 525434|B.1.1.1|Ecuador|2020-08-13	0.0004386450	South America
South America|hCoV-19/Colombia/COR-GVI-97527/2020|EPI ISL 447817|B.1.255|Colombia|2020-04-09	South America|hCoV-19/Ecuador/USFQ-183/2020|EPI ISL 525434|B.1.1.1|Ecuador|2020-08-13	0.0003708445	South America
South America|hCoV-19/Brazil/PE-IAM103/2020|EPI ISL 500462|B.1.1|Brazil|2020-04-09	South America|hCoV-19/Ecuador/USFQ-183/2020|EPI ISL 525434|B.1.1.1|Ecuador|2020-08-13	0.0002031331	South America
South America|hCoV-19/Brazil/RJ-0262/2020|EPI ISL 470629|B.1.1.33|Brazil|2020-04-09	South America|hCoV-19/Ecuador/USFQ-183/2020|EPI ISL 525434|B.1.1.1|Ecuador|2020-08-13	0.0002381160	South America
South America|hCoV-19/Brazil/PE-IAM238/2020|EPI ISL 500475|B.1.1|Brazil|2020-04-09	South America|hCoV-19/Ecuador/USFQ-183/2020|EPI ISL 525434|B.1.1.1|Ecuador|2020-08-13	0.0002042338	South America
South America|hCoV-19/Brazil/PE-IAM212/2020|EPI ISL 500470|B.1.1|Brazil|2020-04-09	South America|hCoV-19/Ecuador/USFQ-183/2020|EPI ISL 525434|B.1.1.1|Ecuador|2020-08-13	0.0003068140	South America
South America|hCoV-19/Brazil/PE-IAM220/2020|EPI ISL 500472|B.1.1|Brazil|2020-04-09	South America|hCoV-19/Ecuador/USFQ-183/2020|EPI ISL 525434|B.1.1.1|Ecuador|2020-08-13	0.0002050837	South America
South America|hCoV-19/Brazil/SP-L1-CAMPI19/2020|EPI ISL 476160|B.1.1.33|Brazil|2020-04-09	South America|hCoV-19/Ecuador/USFQ-183/2020|EPI ISL 525434|B.1.1.1|Ecuador|2020-08-13	0.0002399029	South America
South America|hCoV-19/Brazil/MG-0288/2020|EPI ISL 470593|B.1|Brazil|2020-04-09	South America|hCoV-19/Ecuador/USFQ-183/2020|EPI ISL 525434|B.1.1.1|Ecuador|2020-08-13	0.0003428792	South America
South America|hCoV-19/Brazil/PE-IAM167/2020|EPI ISL 500466|B.1.1|Brazil|2020-04-09	South America|hCoV-19/Ecuador/USFQ-183/2020|EPI ISL 525434|B.1.1.1|Ecuador|2020-08-13	0.0002407258	South America
South America|hCoV-19/Brazil/PE-IAM209/2020|EPI ISL 500468|B.1.1|Brazil|2020-04-09	South America|hCoV-19/Ecuador/USFQ-183/2020|EPI ISL 525434|B.1.1.1|Ecuador|2020-08-13	0.0002073528	South America
South America|hCoV-19/Brazil/PE-IAM230/2020|EPI ISL 500869|B.1.1|Brazil|2020-04-09	South America|hCoV-19/Ecuador/USFQ-183/2020|EPI ISL 525434|B.1.1.1|Ecuador|2020-08-13	0.0002422436	South America
South America|hCoV-19/Brazil/PE-IAM235/2020|EPI ISL 500870|B.1.1|Brazil|2020-04-09	South America|hCoV-19/Ecuador/USFQ-183/2020|EPI ISL 525434|B.1.1.1|Ecuador|2020-08-13	0.0002079233	South America
South America|hCoV-19/Brazil/PE-IAM171/2020|EPI ISL 500867|B.1.1|Brazil|2020-04-09	South America|hCoV-19/Ecuador/USFQ-183/2020|EPI ISL 525434|B.1.1.1|Ecuador|2020-08-13	0.0003821549	South America
South America|hCoV-19/Brazil/PE-IAM158/2020|EPI ISL 500465|B.1.1|Brazil|2020-04-09	South America|hCoV-19/Ecuador/USFQ-183/2020|EPI ISL 525434|B.1.1.1|Ecuador|2020-08-13	0.0003134201	South America
South America|hCoV-19/Brazil/PE-IAM211/2020|EPI ISL 500469|B.1.1|Brazil|2020-04-09	South America|hCoV-19/Ecuador/USFQ-183/2020|EPI ISL 525434|B.1.1.1|Ecuador|2020-08-13	0.0002440043	South America
South America|hCoV-19/Brazil/PE-IAM139/2020|EPI ISL 500464|B.1.1|Brazil|2020-04-09	South America|hCoV-19/Ecuador/USFQ-183/2020|EPI ISL 525434|B.1.1.1|Ecuador|2020-08-13	0.0002100263	South America
South America|hCoV-19/Brazil/PE-IAM248/2020|EPI ISL 500871|B.1.1|Brazil|2020-04-09	South America|hCoV-19/Ecuador/USFQ-183/2020|EPI ISL 525434|B.1.1.1|Ecuador|2020-08-13	0.0002124698	South America
South America|hCoV-19/Brazil/SP-181/2020|EPI ISL 523976|B.1.1.33|Brazil|2020-04-10	South America|hCoV-19/Ecuador/USFQ-183/2020|EPI ISL 525434|B.1.1.1|Ecuador|2020-08-13	0.0003370587	South America
South America|hCoV-19/Brazil/RJ-1923/2020|EPI ISL 456092|B.1.1.33|Brazil|2020-04-10	South America|hCoV-19/Ecuador/USFQ-183/2020|EPI ISL 525434|B.1.1.1|Ecuador|2020-08-13	0.0002696479	South America
South America|hCoV-19/Peru/ANC-INS-049/2020|EPI ISL 516653|C.14|Peru|2020-04-10	South America|hCoV-19/Ecuador/USFQ-183/2020|EPI ISL 525434|B.1.1.1|Ecuador|2020-08-13	0.0001355290	South America
South America|hCoV-19/Brazil/SP-545/2020|EPI ISL 471551|B.1.1.33|Brazil|2020-04-10	South America|hCoV-19/Ecuador/USFQ-183/2020|EPI ISL 525434|B.1.1.1|Ecuador|2020-08-13	0.0002696661	South America
South America|hCoV-19/Brazil/SP-176/2020|EPI ISL 523972|B.1|Brazil|2020-04-11	South America|hCoV-19/Ecuador/USFQ-183/2020|EPI ISL 525434|B.1.1.1|Ecuador|2020-08-13	0.0003708272	South America
South America|hCoV-19/Argentina/PAIS-A0020/2020|EPI ISL 430811|B.1.1.1|Argentina|2020-04-11	South America|hCoV-19/Ecuador/USFQ-183/2020|EPI ISL 525434|B.1.1.1|Ecuador|2020-08-13	0.0000674012	South America
South America|hCoV-19/Peru/ANC-INS-050/2020|EPI ISL 516654|B.1.255|Peru|2020-04-11	South America|hCoV-19/Ecuador/USFQ-183/2020|EPI ISL 525434|B.1.1.1|Ecuador|2020-08-13	0.0003726736	South America
South America|hCoV-19/Peru/ANC-INS-045/2020|EPI ISL 516628|B.1.255|Peru|2020-04-11	South America|hCoV-19/Ecuador/USFQ-183/2020|EPI ISL 525434|B.1.1.1|Ecuador|2020-08-13	0.0003727747	South America
South America|hCoV-19/Peru/LIM-INS-041/2020|EPI ISL 514226|B.1.1|Peru|2020-04-11	South America|hCoV-19/Ecuador/USFQ-183/2020|EPI ISL 525434|B.1.1.1|Ecuador|2020-08-13	0.0001693956	South America
South America|hCoV-19/Peru/ANC-INS-052/2020|EPI ISL 516686|B.1.1.1|Peru|2020-04-11	South America|hCoV-19/Ecuador/USFQ-183/2020|EPI ISL 525434|B.1.1.1|Ecuador|2020-08-13	0.0001016375	South America
South America|hCoV-19/Peru/LIM-INS-053/2020|EPI ISL 516721|B.1.1.1|Peru|2020-04-11	South America|hCoV-19/Ecuador/USFQ-183/2020|EPI ISL 525434|B.1.1.1|Ecuador|2020-08-13	0.0001016375	South America
South America|hCoV-19/Argentina/PAIS-A0021/2020|EPI ISL 430812|B.1.1.1|Argentina|2020-04-11	South America|hCoV-19/Ecuador/USFQ-183/2020|EPI ISL 525434|B.1.1.1|Ecuador|2020-08-13	0.0001348375	South America
South America|hCoV-19/Argentina/PAIS-A0022/2020|EPI ISL 430813|B.1.1.1|Argentina|2020-04-11	South America|hCoV-19/Ecuador/USFQ-183/2020|EPI ISL 525434|B.1.1.1|Ecuador|2020-08-13	0.0000339453	South America
South America|hCoV-19/Brazil/RJ-1927/2020|EPI ISL 456093|B.1.1.33|Brazil|2020-04-12	South America|hCoV-19/Ecuador/USFQ-183/2020|EPI ISL 525434|B.1.1.1|Ecuador|2020-08-13	0.0003033606	South America
South America|hCoV-19/Peru/ANC-INS-051/2020|EPI ISL 516685|B.1.1.1|Peru|2020-04-12	South America|hCoV-19/Ecuador/USFQ-183/2020|EPI ISL 525434|B.1.1.1|Ecuador|2020-08-13	0.0001016375	South America
South America|hCoV-19/Peru/LAL-INS-056/2020|EPI ISL 517686|C.14|Peru|2020-04-12	South America|hCoV-19/Ecuador/USFQ-183/2020|EPI ISL 525434|B.1.1.1|Ecuador|2020-08-13	0.0001355226	South America
South America|hCoV-19/Peru/LIM-INS-042/2020|EPI ISL 514227|B.1|Peru|2020-04-12	South America|hCoV-19/Ecuador/USFQ-183/2020|EPI ISL 525434|B.1.1.1|Ecuador|2020-08-13	0.0003388714	South America
South America|hCoV-19/Colombia/I30/2020|EPI ISL 526959|B.1|Colombia|2020-04-12	South America|hCoV-19/Ecuador/USFQ-183/2020|EPI ISL 525434|B.1.1.1|Ecuador|2020-08-13	0.0004757545	South America
South America|hCoV-19/Brazil/RJ-1953/2020|EPI ISL 541352|B.1.1.33|Brazil|2020-04-13	South America|hCoV-19/Ecuador/USFQ-183/2020|EPI ISL 525434|B.1.1.1|Ecuador|2020-08-13	0.0002359256	South America
South America|hCoV-19/Brazil/RJ-1948/2020|EPI ISL 456095|B.1.1.33|Brazil|2020-04-13	South America|hCoV-19/Ecuador/USFQ-183/2020|EPI ISL 525434|B.1.1.1|Ecuador|2020-08-13	0.0002359256	South America
South America|hCoV-19/Brazil/RJ-1952/2020|EPI ISL 456096|B.1.1.33|Brazil|2020-04-13	South America|hCoV-19/Ecuador/USFQ-183/2020|EPI ISL 525434|B.1.1.1|Ecuador|2020-08-13	0.0002696423	South America
South America|hCoV-19/Brazil/RJ-1943/2020|EPI ISL 456094|B.1.1.33|Brazil|2020-04-13	South America|hCoV-19/Ecuador/USFQ-183/2020|EPI ISL 525434|B.1.1.1|Ecuador|2020-08-13	0.0002696353	South America
South America|hCoV-19/Brazil/RJ-2000/2020|EPI ISL 456098|B.1.1.33|Brazil|2020-04-13	South America|hCoV-19/Ecuador/USFQ-183/2020|EPI ISL 525434|B.1.1.1|Ecuador|2020-08-13	0.0003370836	South America
South America|hCoV-19/Ecuador/USFQ-131/2020|EPI ISL 491935|B.1.1.1|Ecuador|2020-04-13	South America|hCoV-19/Ecuador/USFQ-183/2020|EPI ISL 525434|B.1.1.1|Ecuador|2020-08-13	0.0000336983	South America
South America|hCoV-19/Peru/ARE-INS-076/2020|EPI ISL 527789|B.1.1|Peru|2020-04-13	South America|hCoV-19/Ecuador/USFQ-183/2020|EPI ISL 525434|B.1.1.1|Ecuador|2020-08-13	0.0002032845	South America
South America|hCoV-19/Peru/LIM-INS-033/2020|EPI ISL 491458|B.1.1.1|Peru|2020-04-13	South America|hCoV-19/Ecuador/USFQ-183/2020|EPI ISL 525434|B.1.1.1|Ecuador|2020-08-13	0.0000677519	South America
South America|hCoV-19/Brazil/RJ-1966/2020|EPI ISL 456097|B.1.1.33|Brazil|2020-04-13	South America|hCoV-19/Ecuador/USFQ-183/2020|EPI ISL 525434|B.1.1.1|Ecuador|2020-08-13	0.0002696444	South America
South America|hCoV-19/Brazil/PE-IAM311/2020|EPI ISL 500480|B.1.1|Brazil|2020-04-13	South America|hCoV-19/Ecuador/USFQ-183/2020|EPI ISL 525434|B.1.1.1|Ecuador|2020-08-13	0.0002377522	South America
South America|hCoV-19/Brazil/PE-IAM355/2020|EPI ISL 500874|B.1.1|Brazil|2020-04-13	South America|hCoV-19/Ecuador/USFQ-183/2020|EPI ISL 525434|B.1.1.1|Ecuador|2020-08-13	0.0001704056	South America
South America|hCoV-19/Brazil/RJ-0263/2020|EPI ISL 470630|B.1.1.33|Brazil|2020-04-13	South America|hCoV-19/Ecuador/USFQ-183/2020|EPI ISL 525434|B.1.1.1|Ecuador|2020-08-13	0.0003085044	South America
South America|hCoV-19/Brazil/PE-IAM305/2020|EPI ISL 500478|B.1.1|Brazil|2020-04-13	South America|hCoV-19/Ecuador/USFQ-183/2020|EPI ISL 525434|B.1.1.1|Ecuador|2020-08-13	0.0002768754	South America
South America|hCoV-19/Brazil/MG-0258/2020|EPI ISL 470589|B.1.1.33|Brazil|2020-04-13	South America|hCoV-19/Ecuador/USFQ-183/2020|EPI ISL 525434|B.1.1.1|Ecuador|2020-08-13	0.0002769708	South America
South America|hCoV-19/Brazil/RJ-INCA-C15/2020|EPI ISL 513518|B.1.1.33|Brazil|2020-04-14	South America|hCoV-19/Ecuador/USFQ-183/2020|EPI ISL 525434|B.1.1.1|Ecuador|2020-08-13	0.0003033748	South America
South America|hCoV-19/Brazil/RJ-INCA-C13/2020|EPI ISL 513516|B.1.1.33|Brazil|2020-04-14	South America|hCoV-19/Ecuador/USFQ-183/2020|EPI ISL 525434|B.1.1.1|Ecuador|2020-08-13	0.0003034834	South America
South America|hCoV-19/Brazil/RJ-INCA-C12/2020|EPI ISL 513515|B.1.1.33|Brazil|2020-04-14	South America|hCoV-19/Ecuador/USFQ-183/2020|EPI ISL 525434|B.1.1.1|Ecuador|2020-08-13	0.0003370749	South America
South America|hCoV-19/Colombia/TOL-INS-0341-T15/2020|EPI ISL 526964|B.1|Colombia|2020-04-14	South America|hCoV-19/Ecuador/USFQ-183/2020|EPI ISL 525434|B.1.1.1|Ecuador|2020-08-13	0.0004385120	South America
South America|hCoV-19/Colombia/TOL-INS-0345-T20/2020|EPI ISL 526963|B.1|Colombia|2020-04-14	South America|hCoV-19/Ecuador/USFQ-183/2020|EPI ISL 525434|B.1.1.1|Ecuador|2020-08-13	0.0004385235	South America
South America|hCoV-19/Colombia/TOL-INS-0330-T5/2020|EPI ISL 526965|B.1|Colombia|2020-04-14	South America|hCoV-19/Ecuador/USFQ-183/2020|EPI ISL 525434|B.1.1.1|Ecuador|2020-08-13	0.0003715208	South America
South America|hCoV-19/Brazil/RJ-0266/2020|EPI ISL 470632|B.1.1.33|Brazil|2020-04-14	South America|hCoV-19/Ecuador/USFQ-183/2020|EPI ISL 525434|B.1.1.1|Ecuador|2020-08-13	0.0002721390	South America
South America|hCoV-19/Brazil/RJ-0265/2020|EPI ISL 470631|B.1.1.33|Brazil|2020-04-14	South America|hCoV-19/Ecuador/USFQ-183/2020|EPI ISL 525434|B.1.1.1|Ecuador|2020-08-13	0.0003061919	South America
South America|hCoV-19/Uruguay/UY-NYUMC873/2020|EPI ISL 457969|B.1.1|Uruguay|2020-04-14	South America|hCoV-19/Ecuador/USFQ-183/2020|EPI ISL 525434|B.1.1.1|Ecuador|2020-08-13	0.0002052818	South America
South America|hCoV-19/Brazil/RJ-INCA-C14/2020|EPI ISL 513517|B.1.1.33|Brazil|2020-04-14	South America|hCoV-19/Ecuador/USFQ-183/2020|EPI ISL 525434|B.1.1.1|Ecuador|2020-08-13	0.0003131517	South America
South America|hCoV-19/Brazil/RJ-UFRJ-1019/2020|EPI ISL 492032|B.1.1.33|Brazil|2020-04-15	South America|hCoV-19/Ecuador/USFQ-183/2020|EPI ISL 525434|B.1.1.1|Ecuador|2020-08-13	0.0003033463	South America
South America|hCoV-19/Brazil/AP-IEC-164082/2020|EPI ISL 458143|B.1.1.33|Brazil|2020-04-15	South America|hCoV-19/Ecuador/USFQ-183/2020|EPI ISL 525434|B.1.1.1|Ecuador|2020-08-13	0.0002359256	South America
South America|hCoV-19/Argentina/PAIS-G0001/2020|EPI ISL 499083|B.1.5|Argentina|2020-04-15	South America|hCoV-19/Ecuador/USFQ-183/2020|EPI ISL 525434|B.1.1.1|Ecuador|2020-08-13	0.0005732563	South America
South America|hCoV-19/Brazil/RJ-2044/2020|EPI ISL 456101|B.1.1.33|Brazil|2020-04-15	South America|hCoV-19/Ecuador/USFQ-183/2020|EPI ISL 525434|B.1.1.1|Ecuador|2020-08-13	0.0002696353	South America
South America|hCoV-19/Brazil/RJ-2033/2020|EPI ISL 456100|B.1.1.33|Brazil|2020-04-15	South America|hCoV-19/Ecuador/USFQ-183/2020|EPI ISL 525434|B.1.1.1|Ecuador|2020-08-13	0.0002359336	South America
South America|hCoV-19/Brazil/RJ-0267/2020|EPI ISL 470633|B.1.1.33|Brazil|2020-04-15	South America|hCoV-19/Ecuador/USFQ-183/2020|EPI ISL 525434|B.1.1.1|Ecuador|2020-08-13	0.0002721517	South America
South America|hCoV-19/Brazil/RJ-0268/2020|EPI ISL 470634|B.1.1.33|Brazil|2020-04-15	South America|hCoV-19/Ecuador/USFQ-183/2020|EPI ISL 525434|B.1.1.1|Ecuador|2020-08-13	0.0002381485	South America
South America|hCoV-19/Brazil/RJ-INCA-C34/2020|EPI ISL 513542|B.1.1.33|Brazil|2020-04-16	South America|hCoV-19/Ecuador/USFQ-183/2020|EPI ISL 525434|B.1.1.1|Ecuador|2020-08-13	0.0002696353	South America
South America|hCoV-19/Brazil/RJ-INCA-C28/2020|EPI ISL 513536|B.1.1.33|Brazil|2020-04-16	South America|hCoV-19/Ecuador/USFQ-183/2020|EPI ISL 525434|B.1.1.1|Ecuador|2020-08-13	0.0003033543	South America
South America|hCoV-19/Brazil/RJ-INCA-C23/2020|EPI ISL 513531|B.1.1.33|Brazil|2020-04-16	South America|hCoV-19/Ecuador/USFQ-183/2020|EPI ISL 525434|B.1.1.1|Ecuador|2020-08-13	0.0002696479	South America
South America|hCoV-19/Brazil/RJ-INCA-C26/2020|EPI ISL 513534|B.1.1.33|Brazil|2020-04-16	South America|hCoV-19/Ecuador/USFQ-183/2020|EPI ISL 525434|B.1.1.1|Ecuador|2020-08-13	0.0003370749	South America
South America|hCoV-19/Brazil/RJ-INCA-C25/2020|EPI ISL 513533|B.1.1.33|Brazil|2020-04-16	South America|hCoV-19/Ecuador/USFQ-183/2020|EPI ISL 525434|B.1.1.1|Ecuador|2020-08-13	0.0002696353	South America
South America|hCoV-19/Brazil/RJ-INCA-C22/2020|EPI ISL 513530|B.1.1.33|Brazil|2020-04-16	South America|hCoV-19/Ecuador/USFQ-183/2020|EPI ISL 525434|B.1.1.1|Ecuador|2020-08-13	0.0002359256	South America
South America|hCoV-19/Brazil/RJ-INCA-C32/2020|EPI ISL 513540|B.1.1.33|Brazil|2020-04-16	South America|hCoV-19/Ecuador/USFQ-183/2020|EPI ISL 525434|B.1.1.1|Ecuador|2020-08-13	0.0003033464	South America
South America|hCoV-19/Brazil/RJ-INCA-C35/2020|EPI ISL 513543|B.1.1.33|Brazil|2020-04-16	South America|hCoV-19/Ecuador/USFQ-183/2020|EPI ISL 525434|B.1.1.1|Ecuador|2020-08-13	0.0002696479	South America
South America|hCoV-19/Brazil/RJ-2091/2020|EPI ISL 467347|B.1.1.33|Brazil|2020-04-16	South America|hCoV-19/Ecuador/USFQ-183/2020|EPI ISL 525434|B.1.1.1|Ecuador|2020-08-13	0.0003370836	South America
South America|hCoV-19/Brazil/RJ-2100/2020|EPI ISL 541353|B.1.1.33|Brazil|2020-04-16	South America|hCoV-19/Ecuador/USFQ-183/2020|EPI ISL 525434|B.1.1.1|Ecuador|2020-08-13	0.0002696423	South America
South America|hCoV-19/Brazil/RJ-2078/2020|EPI ISL 456106|B.1.1.33|Brazil|2020-04-16	South America|hCoV-19/Ecuador/USFQ-183/2020|EPI ISL 525434|B.1.1.1|Ecuador|2020-08-13	0.0002696479	South America
South America|hCoV-19/Brazil/RJ-2057/2020|EPI ISL 456102|B.1.1.33|Brazil|2020-04-16	South America|hCoV-19/Ecuador/USFQ-183/2020|EPI ISL 525434|B.1.1.1|Ecuador|2020-08-13	0.0002696423	South America
South America|hCoV-19/Brazil/RJ-2062/2020|EPI ISL 456103|B.1.1.33|Brazil|2020-04-16	South America|hCoV-19/Ecuador/USFQ-183/2020|EPI ISL 525434|B.1.1.1|Ecuador|2020-08-13	0.0003370749	South America
South America|hCoV-19/Brazil/RJ-2072/2020|EPI ISL 456104|B.1.1.33|Brazil|2020-04-16	South America|hCoV-19/Ecuador/USFQ-183/2020|EPI ISL 525434|B.1.1.1|Ecuador|2020-08-13	0.0002359256	South America
South America|hCoV-19/Brazil/RJ-2077/2020|EPI ISL 456105|B.1.1.33|Brazil|2020-04-16	South America|hCoV-19/Ecuador/USFQ-183/2020|EPI ISL 525434|B.1.1.1|Ecuador|2020-08-13	0.0003033748	South America
South America|hCoV-19/Peru/ARE-INS-075/2020|EPI ISL 527787|B.1.1|Peru|2020-04-16	South America|hCoV-19/Ecuador/USFQ-183/2020|EPI ISL 525434|B.1.1.1|Ecuador|2020-08-13	0.0002371644	South America
South America|hCoV-19/Brazil/RJ-INCA-C30/2020|EPI ISL 513538|B.1.1.33|Brazil|2020-04-16	South America|hCoV-19/Ecuador/USFQ-183/2020|EPI ISL 525434|B.1.1.1|Ecuador|2020-08-13	0.0002696570	South America
South America|hCoV-19/Brazil/RJ-0269/2020|EPI ISL 470635|B.1.1.33|Brazil|2020-04-16	South America|hCoV-19/Ecuador/USFQ-183/2020|EPI ISL 525434|B.1.1.1|Ecuador|2020-08-13	0.0002721204	South America
South America|hCoV-19/Brazil/RJ-0270/2020|EPI ISL 470636|B.1.1.33|Brazil|2020-04-16	South America|hCoV-19/Ecuador/USFQ-183/2020|EPI ISL 525434|B.1.1.1|Ecuador|2020-08-13	0.0002741905	South America
South America|hCoV-19/Brazil/MG-0291/2020|EPI ISL 470596|B.1.1.33|Brazil|2020-04-16	South America|hCoV-19/Ecuador/USFQ-183/2020|EPI ISL 525434|B.1.1.1|Ecuador|2020-08-13	0.0002769905	South America
South America|hCoV-19/Brazil/RJ-UFRJ-54093/2020|EPI ISL 492042|B.1.1.33|Brazil|2020-04-16	South America|hCoV-19/Ecuador/USFQ-183/2020|EPI ISL 525434|B.1.1.1|Ecuador|2020-08-13	0.0003708078	South America
South America|hCoV-19/Brazil/RJ-UFRJ-2215/2020|EPI ISL 492034|B.1.1.33|Brazil|2020-04-17	South America|hCoV-19/Ecuador/USFQ-183/2020|EPI ISL 525434|B.1.1.1|Ecuador|2020-08-13	0.0002359256	South America
South America|hCoV-19/Brazil/RJ-2231/2020|EPI ISL 541356|B.1.1.33|Brazil|2020-04-17	South America|hCoV-19/Ecuador/USFQ-183/2020|EPI ISL 525434|B.1.1.1|Ecuador|2020-08-13	0.0003370906	South America
South America|hCoV-19/Brazil/RJ-INCA-C39/2020|EPI ISL 513547|B.1.1.33|Brazil|2020-04-17	South America|hCoV-19/Ecuador/USFQ-183/2020|EPI ISL 525434|B.1.1.1|Ecuador|2020-08-13	0.0002696353	South America
South America|hCoV-19/Brazil/RJ-INCA-C40/2020|EPI ISL 513548|B.1.1.33|Brazil|2020-04-17	South America|hCoV-19/Ecuador/USFQ-183/2020|EPI ISL 525434|B.1.1.1|Ecuador|2020-08-13	0.0002359256	South America
South America|hCoV-19/Ecuador/USFQ-065/2020|EPI ISL 481247|B.1.1|Ecuador|2020-04-17	South America|hCoV-19/Ecuador/USFQ-183/2020|EPI ISL 525434|B.1.1.1|Ecuador|2020-08-13	0.0001685108	South America
South America|hCoV-19/Ecuador/USFQ-026/2020|EPI ISL 481244|B.1|Ecuador|2020-04-17	South America|hCoV-19/Ecuador/USFQ-183/2020|EPI ISL 525434|B.1.1.1|Ecuador|2020-08-13	0.0003708194	South America
South America|hCoV-19/Brazil/SP-164/2020|EPI ISL 523961|B.1.1.33|Brazil|2020-04-17	South America|hCoV-19/Ecuador/USFQ-183/2020|EPI ISL 525434|B.1.1.1|Ecuador|2020-08-13	0.0003033543	South America
South America|hCoV-19/Brazil/RJ-2208/2020|EPI ISL 467350|B.1.1.33|Brazil|2020-04-17	South America|hCoV-19/Ecuador/USFQ-183/2020|EPI ISL 525434|B.1.1.1|Ecuador|2020-08-13	0.0002696353	South America
South America|hCoV-19/Brazil/RJ-2197/2020|EPI ISL 467349|B.1.1.33|Brazil|2020-04-17	South America|hCoV-19/Ecuador/USFQ-183/2020|EPI ISL 525434|B.1.1.1|Ecuador|2020-08-13	0.0004719247	South America
South America|hCoV-19/Brazil/RJ-2233/2020|EPI ISL 467351|B.1.1.33|Brazil|2020-04-17	South America|hCoV-19/Ecuador/USFQ-183/2020|EPI ISL 525434|B.1.1.1|Ecuador|2020-08-13	0.0002359256	South America
South America|hCoV-19/Brazil/RJ-2195/2020|EPI ISL 467348|B.1.1.33|Brazil|2020-04-17	South America|hCoV-19/Ecuador/USFQ-183/2020|EPI ISL 525434|B.1.1.1|Ecuador|2020-08-13	0.0002359256	South America
South America|hCoV-19/Brazil/RJ-INCA-C41/2020|EPI ISL 513549|B.1.1.33|Brazil|2020-04-17	South America|hCoV-19/Ecuador/USFQ-183/2020|EPI ISL 525434|B.1.1.1|Ecuador|2020-08-13	0.0002359256	South America
South America|hCoV-19/Ecuador/USFQ-054/2020|EPI ISL 481246|B.1.1|Ecuador|2020-04-17	South America|hCoV-19/Ecuador/USFQ-183/2020|EPI ISL 525434|B.1.1.1|Ecuador|2020-08-13	0.0002359397	South America
South America|hCoV-19/Brazil/RJ-INCA-C42/2020|EPI ISL 513550|B.1.1.33|Brazil|2020-04-17	South America|hCoV-19/Ecuador/USFQ-183/2020|EPI ISL 525434|B.1.1.1|Ecuador|2020-08-13	0.0003033567	South America
South America|hCoV-19/Ecuador/USFQ-045/2020|EPI ISL 471268|B.1.1|Ecuador|2020-04-17	South America|hCoV-19/Ecuador/USFQ-183/2020|EPI ISL 525434|B.1.1.1|Ecuador|2020-08-13	0.0002697185	South America
South America|hCoV-19/Brazil/RJ-INCA-C44/2020|EPI ISL 513551|B.1.1.33|Brazil|2020-04-17	South America|hCoV-19/Ecuador/USFQ-183/2020|EPI ISL 525434|B.1.1.1|Ecuador|2020-08-13	0.0002707209	South America
South America|hCoV-19/Brazil/MG-0286/2020|EPI ISL 470591|B.1.1.33|Brazil|2020-04-17	South America|hCoV-19/Ecuador/USFQ-183/2020|EPI ISL 525434|B.1.1.1|Ecuador|2020-08-13	0.0003427888	South America
South America|hCoV-19/Brazil/RJ-0271/2020|EPI ISL 470637|B.1.1.33|Brazil|2020-04-17	South America|hCoV-19/Ecuador/USFQ-183/2020|EPI ISL 525434|B.1.1.1|Ecuador|2020-08-13	0.0002741905	South America
South America|hCoV-19/Brazil/SP-512/2020|EPI ISL 471556|B.1.1|Brazil|2020-04-18	South America|hCoV-19/Ecuador/USFQ-183/2020|EPI ISL 525434|B.1.1.1|Ecuador|2020-08-13	0.0003033890	South America
South America|hCoV-19/Argentina/PAIS-A0025/2020|EPI ISL 430816|B.1.1|Argentina|2020-04-18	South America|hCoV-19/Ecuador/USFQ-183/2020|EPI ISL 525434|B.1.1.1|Ecuador|2020-08-13	0.0003737878	South America
South America|hCoV-19/Argentina/PAIS-A0027/2020|EPI ISL 430818|B.1.1|Argentina|2020-04-19	South America|hCoV-19/Ecuador/USFQ-183/2020|EPI ISL 525434|B.1.1.1|Ecuador|2020-08-13	0.0003737752	South America
South America|hCoV-19/Brazil/RJ-INCA-C47/2020|EPI ISL 513553|B.1.1.33|Brazil|2020-04-20	South America|hCoV-19/Ecuador/USFQ-183/2020|EPI ISL 525434|B.1.1.1|Ecuador|2020-08-13	0.0002696479	South America
South America|hCoV-19/Brazil/AP-IEC-164346/2020|EPI ISL 458145|B.1.1.33|Brazil|2020-04-20	South America|hCoV-19/Ecuador/USFQ-183/2020|EPI ISL 525434|B.1.1.1|Ecuador|2020-08-13	0.0003033606	South America
South America|hCoV-19/Brazil/RJ-2376/2020|EPI ISL 541360|B.1.1.33|Brazil|2020-04-20	South America|hCoV-19/Ecuador/USFQ-183/2020|EPI ISL 525434|B.1.1.1|Ecuador|2020-08-13	0.0002696423	South America
South America|hCoV-19/Brazil/RJ-2377/2020|EPI ISL 541361|B.1.1.33|Brazil|2020-04-20	South America|hCoV-19/Ecuador/USFQ-183/2020|EPI ISL 525434|B.1.1.1|Ecuador|2020-08-13	0.0003370749	South America
South America|hCoV-19/Brazil/SE-6579/2020|EPI ISL 541388|B.1.1.33|Brazil|2020-04-20	South America|hCoV-19/Ecuador/USFQ-183/2020|EPI ISL 525434|B.1.1.1|Ecuador|2020-08-13	0.0003707829	South America
South America|hCoV-19/Brazil/SE-6583/2020|EPI ISL 541389|B.1|Brazil|2020-04-20	South America|hCoV-19/Ecuador/USFQ-183/2020|EPI ISL 525434|B.1.1.1|Ecuador|2020-08-13	0.0004045477	South America
South America|hCoV-19/Brazil/RJ-2422/2020|EPI ISL 467352|B.1.1.33|Brazil|2020-04-20	South America|hCoV-19/Ecuador/USFQ-183/2020|EPI ISL 525434|B.1.1.1|Ecuador|2020-08-13	0.0002696353	South America
South America|hCoV-19/Brazil/RJ-2343/2020|EPI ISL 541358|B.1.1.33|Brazil|2020-04-20	South America|hCoV-19/Ecuador/USFQ-183/2020|EPI ISL 525434|B.1.1.1|Ecuador|2020-08-13	0.0002359256	South America
South America|hCoV-19/Brazil/SE-6607/2020|EPI ISL 541395|B.1.5|Brazil|2020-04-20	South America|hCoV-19/Ecuador/USFQ-183/2020|EPI ISL 525434|B.1.1.1|Ecuador|2020-08-13	0.0003708098	South America
South America|hCoV-19/Brazil/SE-6608/2020|EPI ISL 541396|B.1.5|Brazil|2020-04-20	South America|hCoV-19/Ecuador/USFQ-183/2020|EPI ISL 525434|B.1.1.1|Ecuador|2020-08-13	0.0003708098	South America
South America|hCoV-19/Brazil/RJ-INCA-C48/2020|EPI ISL 513554|B.1.1.33|Brazil|2020-04-20	South America|hCoV-19/Ecuador/USFQ-183/2020|EPI ISL 525434|B.1.1.1|Ecuador|2020-08-13	0.0002389449	South America
South America|hCoV-19/Brazil/RJ-INCA-C49/2020|EPI ISL 513555|B.1.1.33|Brazil|2020-04-20	South America|hCoV-19/Ecuador/USFQ-183/2020|EPI ISL 525434|B.1.1.1|Ecuador|2020-08-13	0.0003072789	South America
South America|hCoV-19/Brazil/RJ-INCA-C46/2020|EPI ISL 513552|B.1.1.33|Brazil|2020-04-20	South America|hCoV-19/Ecuador/USFQ-183/2020|EPI ISL 525434|B.1.1.1|Ecuador|2020-08-13	0.0003072643	South America
South America|hCoV-19/Brazil/RJ-2342/2020|EPI ISL 541357|B.1.1.33|Brazil|2020-04-20	South America|hCoV-19/Ecuador/USFQ-183/2020|EPI ISL 525434|B.1.1.1|Ecuador|2020-08-13	0.0004045421	South America
South America|hCoV-19/Brazil/SE-6606/2020|EPI ISL 541394|B.1.212|Brazil|2020-04-20	South America|hCoV-19/Ecuador/USFQ-183/2020|EPI ISL 525434|B.1.1.1|Ecuador|2020-08-13	0.0004052854	South America
South America|hCoV-19/Brazil/RJ-0273/2020|EPI ISL 470639|B.1.1.33|Brazil|2020-04-20	South America|hCoV-19/Ecuador/USFQ-183/2020|EPI ISL 525434|B.1.1.1|Ecuador|2020-08-13	0.0003742515	South America
South America|hCoV-19/Brazil/RJ-0275/2020|EPI ISL 470641|B.1.1.33|Brazil|2020-04-20	South America|hCoV-19/Ecuador/USFQ-183/2020|EPI ISL 525434|B.1.1.1|Ecuador|2020-08-13	0.0002381323	South America
South America|hCoV-19/Brazil/SE-6601/2020|EPI ISL 541392|B.1.1.33|Brazil|2020-04-20	South America|hCoV-19/Ecuador/USFQ-183/2020|EPI ISL 525434|B.1.1.1|Ecuador|2020-08-13	0.0003406175	South America
South America|hCoV-19/Brazil/RJ-0274/2020|EPI ISL 470640|B.1.1.33|Brazil|2020-04-20	South America|hCoV-19/Ecuador/USFQ-183/2020|EPI ISL 525434|B.1.1.1|Ecuador|2020-08-13	0.0002742129	South America
South America|hCoV-19/Brazil/SE-6603/2020|EPI ISL 541393|B.1.1|Brazil|2020-04-21	South America|hCoV-19/Ecuador/USFQ-183/2020|EPI ISL 525434|B.1.1.1|Ecuador|2020-08-13	0.0002359256	South America
South America|hCoV-19/Colombia/MAG-INS-101935/2020|EPI ISL 456153|B.1.255|Colombia|2020-04-22	South America|hCoV-19/Ecuador/USFQ-183/2020|EPI ISL 525434|B.1.1.1|Ecuador|2020-08-13	0.0003708445	South America
South America|hCoV-19/Brazil/RJ-INCA-C67/2020|EPI ISL 513559|B.1.1.33|Brazil|2020-04-22	South America|hCoV-19/Ecuador/USFQ-183/2020|EPI ISL 525434|B.1.1.1|Ecuador|2020-08-13	0.0003370678	South America
South America|hCoV-19/Brazil/RJ-INCA-C63/2020|EPI ISL 513556|B.1.1.33|Brazil|2020-04-22	South America|hCoV-19/Ecuador/USFQ-183/2020|EPI ISL 525434|B.1.1.1|Ecuador|2020-08-13	0.0002359256	South America
South America|hCoV-19/Brazil/SP-211/2020|EPI ISL 523991|B.1.1.33|Brazil|2020-04-22	South America|hCoV-19/Ecuador/USFQ-183/2020|EPI ISL 525434|B.1.1.1|Ecuador|2020-08-13	0.0003033606	South America
South America|hCoV-19/Brazil/RJ-INCA-C65/2020|EPI ISL 513558|B.1.1.33|Brazil|2020-04-22	South America|hCoV-19/Ecuador/USFQ-183/2020|EPI ISL 525434|B.1.1.1|Ecuador|2020-08-13	0.0002696479	South America
South America|hCoV-19/Peru/LOR-INS-082/2020|EPI ISL 514342|B.1.1|Peru|2020-04-22	South America|hCoV-19/Ecuador/USFQ-183/2020|EPI ISL 525434|B.1.1.1|Ecuador|2020-08-13	0.0003724214	South America
South America|hCoV-19/Peru/LOR-INS-080/2020|EPI ISL 514340|B.1.1|Peru|2020-04-22	South America|hCoV-19/Ecuador/USFQ-183/2020|EPI ISL 525434|B.1.1.1|Ecuador|2020-08-13	0.0002709423	South America
South America|hCoV-19/Peru/LOR-INS-079/2020|EPI ISL 514339|B.1.1|Peru|2020-04-22	South America|hCoV-19/Ecuador/USFQ-183/2020|EPI ISL 525434|B.1.1.1|Ecuador|2020-08-13	0.0002371817	South America
South America|hCoV-19/Ecuador/23055/2020|EPI ISL 491945|B.1.1|Ecuador|2020-04-22	South America|hCoV-19/Ecuador/USFQ-183/2020|EPI ISL 525434|B.1.1.1|Ecuador|2020-08-13	0.0001700695	South America
South America|hCoV-19/Peru/LOR-INS-081/2020|EPI ISL 514341|B.1.1|Peru|2020-04-22	South America|hCoV-19/Ecuador/USFQ-183/2020|EPI ISL 525434|B.1.1.1|Ecuador|2020-08-13	0.0003049574	South America
South America|hCoV-19/Brazil/SP-263/2020|EPI ISL 524467|B.1.1.33|Brazil|2020-04-22	South America|hCoV-19/Ecuador/USFQ-183/2020|EPI ISL 525434|B.1.1.1|Ecuador|2020-08-13	0.0003709127	South America
South America|hCoV-19/Uruguay/UY-NYUMC877/2020|EPI ISL 457973|B.1.1|Uruguay|2020-04-22	South America|hCoV-19/Ecuador/USFQ-183/2020|EPI ISL 525434|B.1.1.1|Ecuador|2020-08-13	0.0003428188	South America
South America|hCoV-19/Brazil/RJ-0276/2020|EPI ISL 470642|B.1.1.33|Brazil|2020-04-22	South America|hCoV-19/Ecuador/USFQ-183/2020|EPI ISL 525434|B.1.1.1|Ecuador|2020-08-13	0.0002741789	South America
South America|hCoV-19/Brazil/RJ-0277/2020|EPI ISL 470643|B.1.1.33|Brazil|2020-04-22	South America|hCoV-19/Ecuador/USFQ-183/2020|EPI ISL 525434|B.1.1.1|Ecuador|2020-08-13	0.0003427627	South America
South America|hCoV-19/Brazil/RJ-0278/2020|EPI ISL 470644|B.1.1.33|Brazil|2020-04-22	South America|hCoV-19/Ecuador/USFQ-183/2020|EPI ISL 525434|B.1.1.1|Ecuador|2020-08-13	0.0003770554	South America
South America|hCoV-19/Brazil/RJ-0279/2020|EPI ISL 470645|B.1.1.33|Brazil|2020-04-22	South America|hCoV-19/Ecuador/USFQ-183/2020|EPI ISL 525434|B.1.1.1|Ecuador|2020-08-13	0.0002743785	South America
South America|hCoV-19/Brazil/AP-IEC-164920/2020|EPI ISL 524796|B.1.1.33|Brazil|2020-04-23	South America|hCoV-19/Ecuador/USFQ-183/2020|EPI ISL 525434|B.1.1.1|Ecuador|2020-08-13	0.0002359256	South America
South America|hCoV-19/Brazil/SP-213/2020|EPI ISL 523992|B.1.1.33|Brazil|2020-04-23	South America|hCoV-19/Ecuador/USFQ-183/2020|EPI ISL 525434|B.1.1.1|Ecuador|2020-08-13	0.0003033464	South America
South America|hCoV-19/Peru/LIM-INS-029/2020|EPI ISL 491433|C.14|Peru|2020-04-23	South America|hCoV-19/Ecuador/USFQ-183/2020|EPI ISL 525434|B.1.1.1|Ecuador|2020-08-13	0.0001016225	South America
South America|hCoV-19/Peru/LIM-INS-031/2020|EPI ISL 491435|B.1|Peru|2020-04-23	South America|hCoV-19/Ecuador/USFQ-183/2020|EPI ISL 525434|B.1.1.1|Ecuador|2020-08-13	0.0003388140	South America
South America|hCoV-19/Peru/LIM-INS-030/2020|EPI ISL 491434|B.1.255|Peru|2020-04-23	South America|hCoV-19/Ecuador/USFQ-183/2020|EPI ISL 525434|B.1.1.1|Ecuador|2020-08-13	0.0003388785	South America
South America|hCoV-19/Brazil/RJ-0280/2020|EPI ISL 470646|B.1.1.33|Brazil|2020-04-23	South America|hCoV-19/Ecuador/USFQ-183/2020|EPI ISL 525434|B.1.1.1|Ecuador|2020-08-13	0.0003084795	South America
South America|hCoV-19/Brazil/RJ-INCA-C72/2020|EPI ISL 513563|B.1.1.33|Brazil|2020-04-24	South America|hCoV-19/Ecuador/USFQ-183/2020|EPI ISL 525434|B.1.1.1|Ecuador|2020-08-13	0.0003033606	South America
South America|hCoV-19/Brazil/RJ-INCA-C78/2020|EPI ISL 513568|B.1.1.33|Brazil|2020-04-24	South America|hCoV-19/Ecuador/USFQ-183/2020|EPI ISL 525434|B.1.1.1|Ecuador|2020-08-13	0.0003370748	South America
South America|hCoV-19/Brazil/RJ-INCA-C95/2020|EPI ISL 513572|B.1.1.33|Brazil|2020-04-24	South America|hCoV-19/Ecuador/USFQ-183/2020|EPI ISL 525434|B.1.1.1|Ecuador|2020-08-13	0.0002696479	South America
South America|hCoV-19/Brazil/RJ-INCA-C77/2020|EPI ISL 513567|B.1.1.33|Brazil|2020-04-24	South America|hCoV-19/Ecuador/USFQ-183/2020|EPI ISL 525434|B.1.1.1|Ecuador|2020-08-13	0.0002359256	South America
South America|hCoV-19/Brazil/RJ-INCA-C75/2020|EPI ISL 513565|B.1.1.33|Brazil|2020-04-24	South America|hCoV-19/Ecuador/USFQ-183/2020|EPI ISL 525434|B.1.1.1|Ecuador|2020-08-13	0.0002718835	South America
South America|hCoV-19/Brazil/MA-IEC-164827/2020|EPI ISL 524788|B.1.1.33|Brazil|2020-04-24	South America|hCoV-19/Ecuador/USFQ-183/2020|EPI ISL 525434|B.1.1.1|Ecuador|2020-08-13	0.0003033748	South America
South America|hCoV-19/Brazil/RJ-2676/2020|EPI ISL 467354|B.1.5|Brazil|2020-04-24	South America|hCoV-19/Ecuador/USFQ-183/2020|EPI ISL 525434|B.1.1.1|Ecuador|2020-08-13	0.0004045687	South America
South America|hCoV-19/Brazil/RJ-2696/2020|EPI ISL 467358|B.1.1.33|Brazil|2020-04-24	South America|hCoV-19/Ecuador/USFQ-183/2020|EPI ISL 525434|B.1.1.1|Ecuador|2020-08-13	0.0002359256	South America
South America|hCoV-19/Brazil/RJ-2669/2020|EPI ISL 467353|B.1.1.33|Brazil|2020-04-24	South America|hCoV-19/Ecuador/USFQ-183/2020|EPI ISL 525434|B.1.1.1|Ecuador|2020-08-13	0.0002696353	South America
South America|hCoV-19/Brazil/RJ-2683/2020|EPI ISL 467357|B.1.1.33|Brazil|2020-04-24	South America|hCoV-19/Ecuador/USFQ-183/2020|EPI ISL 525434|B.1.1.1|Ecuador|2020-08-13	0.0003033543	South America
South America|hCoV-19/Brazil/SE-6568/2020|EPI ISL 541387|B.1|Brazil|2020-04-24	South America|hCoV-19/Ecuador/USFQ-183/2020|EPI ISL 525434|B.1.1.1|Ecuador|2020-08-13	0.0004045477	South America
South America|hCoV-19/Brazil/RJ-2678/2020|EPI ISL 467355|B.1.1.33|Brazil|2020-04-24	South America|hCoV-19/Ecuador/USFQ-183/2020|EPI ISL 525434|B.1.1.1|Ecuador|2020-08-13	0.0004045372	South America
South America|hCoV-19/Brazil/RJ-INCA-C76/2020|EPI ISL 513566|B.1.1.33|Brazil|2020-04-24	South America|hCoV-19/Ecuador/USFQ-183/2020|EPI ISL 525434|B.1.1.1|Ecuador|2020-08-13	0.0002731119	South America
South America|hCoV-19/Brazil/RJ-INCA-C82/2020|EPI ISL 513570|B.1.1.33|Brazil|2020-04-24	South America|hCoV-19/Ecuador/USFQ-183/2020|EPI ISL 525434|B.1.1.1|Ecuador|2020-08-13	0.0002389776	South America
South America|hCoV-19/Brazil/SP-299/2020|EPI ISL 527864|B.1.1.33|Brazil|2020-04-24	South America|hCoV-19/Ecuador/USFQ-183/2020|EPI ISL 525434|B.1.1.1|Ecuador|2020-08-13	0.0003370860	South America
South America|hCoV-19/Brazil/RJ-INCA-C73/2020|EPI ISL 513564|B.1.1.33|Brazil|2020-04-24	South America|hCoV-19/Ecuador/USFQ-183/2020|EPI ISL 525434|B.1.1.1|Ecuador|2020-08-13	0.0002696570	South America
South America|hCoV-19/Brazil/RJ-INCA-C94/2020|EPI ISL 513571|B.1.1.33|Brazil|2020-04-24	South America|hCoV-19/Ecuador/USFQ-183/2020|EPI ISL 525434|B.1.1.1|Ecuador|2020-08-13	0.0003038190	South America
South America|hCoV-19/Brazil/RJ-INCA-C79/2020|EPI ISL 513569|B.1.1.33|Brazil|2020-04-24	South America|hCoV-19/Ecuador/USFQ-183/2020|EPI ISL 525434|B.1.1.1|Ecuador|2020-08-13	0.0003420431	South America
South America|hCoV-19/Brazil/RJ-0281/2020|EPI ISL 470647|B.1.1.33|Brazil|2020-04-24	South America|hCoV-19/Ecuador/USFQ-183/2020|EPI ISL 525434|B.1.1.1|Ecuador|2020-08-13	0.0003402048	South America
South America|hCoV-19/Brazil/RJ-0283/2020|EPI ISL 470649|B.1.1.33|Brazil|2020-04-24	South America|hCoV-19/Ecuador/USFQ-183/2020|EPI ISL 525434|B.1.1.1|Ecuador|2020-08-13	0.0003427536	South America
South America|hCoV-19/Brazil/RJ-0284/2020|EPI ISL 470650|B.1.1.33|Brazil|2020-04-24	South America|hCoV-19/Ecuador/USFQ-183/2020|EPI ISL 525434|B.1.1.1|Ecuador|2020-08-13	0.0002402900	South America
South America|hCoV-19/Brazil/RJ-0282/2020|EPI ISL 470648|B.1.1.33|Brazil|2020-04-24	South America|hCoV-19/Ecuador/USFQ-183/2020|EPI ISL 525434|B.1.1.1|Ecuador|2020-08-13	0.0003089795	South America
South America|hCoV-19/Brazil/MA-IEC-165425/2020|EPI ISL 524794|B.1.1.33|Brazil|2020-04-25	South America|hCoV-19/Ecuador/USFQ-183/2020|EPI ISL 525434|B.1.1.1|Ecuador|2020-08-13	0.0002696422	South America
South America|hCoV-19/Brazil/RJ-2733/2020|EPI ISL 467360|B.1.1.33|Brazil|2020-04-25	South America|hCoV-19/Ecuador/USFQ-183/2020|EPI ISL 525434|B.1.1.1|Ecuador|2020-08-13	0.0004046190	South America
South America|hCoV-19/Brazil/RJ-2777/2020|EPI ISL 467364|B.1.1.33|Brazil|2020-04-25	South America|hCoV-19/Ecuador/USFQ-183/2020|EPI ISL 525434|B.1.1.1|Ecuador|2020-08-13	0.0002696353	South America
South America|hCoV-19/Ecuador/23890/2020|EPI ISL 491944|B.1.1|Ecuador|2020-04-25	South America|hCoV-19/Ecuador/USFQ-183/2020|EPI ISL 525434|B.1.1.1|Ecuador|2020-08-13	0.0001700695	South America
South America|hCoV-19/Brazil/SP-306/2020|EPI ISL 534325|B.1.1.33|Brazil|2020-04-25	South America|hCoV-19/Ecuador/USFQ-183/2020|EPI ISL 525434|B.1.1.1|Ecuador|2020-08-13	0.0003371473	South America
South America|hCoV-19/Brazil/SP-304/2020|EPI ISL 534323|B.1.1.33|Brazil|2020-04-25	South America|hCoV-19/Ecuador/USFQ-183/2020|EPI ISL 525434|B.1.1.1|Ecuador|2020-08-13	0.0003034361	South America
South America|hCoV-19/Brazil/SP-L5-CAMPI95/2020|EPI ISL 476422|B.1.1.33|Brazil|2020-04-25	South America|hCoV-19/Ecuador/USFQ-183/2020|EPI ISL 525434|B.1.1.1|Ecuador|2020-08-13	0.0002791649	South America
South America|hCoV-19/Colombia/NAR-INS-103303/2020|EPI ISL 456154|B.1.1|Colombia|2020-04-26	South America|hCoV-19/Ecuador/USFQ-183/2020|EPI ISL 525434|B.1.1.1|Ecuador|2020-08-13	0.0002696477	South America
South America|hCoV-19/Brazil/SE-6544/2020|EPI ISL 541378|B.1.1|Brazil|2020-04-26	South America|hCoV-19/Ecuador/USFQ-183/2020|EPI ISL 525434|B.1.1.1|Ecuador|2020-08-13	0.0002359428	South America
South America|hCoV-19/Brazil/SE-6563/2020|EPI ISL 541385|B.1.1.33|Brazil|2020-04-26	South America|hCoV-19/Ecuador/USFQ-183/2020|EPI ISL 525434|B.1.1.1|Ecuador|2020-08-13	0.0003033464	South America
South America|hCoV-19/Brazil/SE-6549/2020|EPI ISL 541379|B.1|Brazil|2020-04-26	South America|hCoV-19/Ecuador/USFQ-183/2020|EPI ISL 525434|B.1.1.1|Ecuador|2020-08-13	0.0003708194	South America
South America|hCoV-19/Brazil/SE-6539/2020|EPI ISL 541377|B.1.5|Brazil|2020-04-26	South America|hCoV-19/Ecuador/USFQ-183/2020|EPI ISL 525434|B.1.1.1|Ecuador|2020-08-13	0.0003371011	South America
South America|hCoV-19/Brazil/PA-IEC-164684/2020|EPI ISL 458148|B.1.1.33|Brazil|2020-04-27	South America|hCoV-19/Ecuador/USFQ-183/2020|EPI ISL 525434|B.1.1.1|Ecuador|2020-08-13	0.0003707906	South America
South America|hCoV-19/Brazil/SE-6557/2020|EPI ISL 541383|B.1|Brazil|2020-04-27	South America|hCoV-19/Ecuador/USFQ-183/2020|EPI ISL 525434|B.1.1.1|Ecuador|2020-08-13	0.0003708194	South America
South America|hCoV-19/Brazil/SE-6550/2020|EPI ISL 541380|B.1.5|Brazil|2020-04-27	South America|hCoV-19/Ecuador/USFQ-183/2020|EPI ISL 525434|B.1.1.1|Ecuador|2020-08-13	0.0003371011	South America
South America|hCoV-19/Brazil/SE-6561/2020|EPI ISL 541384|B.1.1|Brazil|2020-04-27	South America|hCoV-19/Ecuador/USFQ-183/2020|EPI ISL 525434|B.1.1.1|Ecuador|2020-08-13	0.0002359318	South America
South America|hCoV-19/Brazil/RJ-2822/2020|EPI ISL 467367|B.1.1.33|Brazil|2020-04-27	South America|hCoV-19/Ecuador/USFQ-183/2020|EPI ISL 525434|B.1.1.1|Ecuador|2020-08-13	0.0002696353	South America
South America|hCoV-19/Brazil/RJ-2776/2020|EPI ISL 467363|B.1.1.33|Brazil|2020-04-27	South America|hCoV-19/Ecuador/USFQ-183/2020|EPI ISL 525434|B.1.1.1|Ecuador|2020-08-13	0.0003708079	South America
South America|hCoV-19/Brazil/RJ-2811/2020|EPI ISL 467365|B.1.1.33|Brazil|2020-04-27	South America|hCoV-19/Ecuador/USFQ-183/2020|EPI ISL 525434|B.1.1.1|Ecuador|2020-08-13	0.0003370906	South America
South America|hCoV-19/Brazil/RJ-2770/2020|EPI ISL 467362|B.1.1.33|Brazil|2020-04-27	South America|hCoV-19/Ecuador/USFQ-183/2020|EPI ISL 525434|B.1.1.1|Ecuador|2020-08-13	0.0003708079	South America
South America|hCoV-19/Brazil/RJ-2769/2020|EPI ISL 467361|B.1.1.33|Brazil|2020-04-27	South America|hCoV-19/Ecuador/USFQ-183/2020|EPI ISL 525434|B.1.1.1|Ecuador|2020-08-13	0.0004382880	South America
South America|hCoV-19/Brazil/SE-6556/2020|EPI ISL 541382|B.1.1.33|Brazil|2020-04-27	South America|hCoV-19/Ecuador/USFQ-183/2020|EPI ISL 525434|B.1.1.1|Ecuador|2020-08-13	0.0003707733	South America
South America|hCoV-19/Brazil/SE-6555/2020|EPI ISL 541381|B.1|Brazil|2020-04-27	South America|hCoV-19/Ecuador/USFQ-183/2020|EPI ISL 525434|B.1.1.1|Ecuador|2020-08-13	0.0004382698	South America
South America|hCoV-19/Brazil/MA-IEC-165398/2020|EPI ISL 524790|B.1.1.33|Brazil|2020-04-28	South America|hCoV-19/Ecuador/USFQ-183/2020|EPI ISL 525434|B.1.1.1|Ecuador|2020-08-13	0.0003033606	South America
South America|hCoV-19/Brazil/RJ-2844/2020|EPI ISL 467369|B.1.1.33|Brazil|2020-04-28	South America|hCoV-19/Ecuador/USFQ-183/2020|EPI ISL 525434|B.1.1.1|Ecuador|2020-08-13	0.0003033543	South America
South America|hCoV-19/Brazil/RJ-2840/2020|EPI ISL 467368|B.1.1.33|Brazil|2020-04-28	South America|hCoV-19/Ecuador/USFQ-183/2020|EPI ISL 525434|B.1.1.1|Ecuador|2020-08-13	0.0002359256	South America
South America|hCoV-19/Brazil/RJ-2868/2020|EPI ISL 467371|B.1.1.33|Brazil|2020-04-28	South America|hCoV-19/Ecuador/USFQ-183/2020|EPI ISL 525434|B.1.1.1|Ecuador|2020-08-13	0.0003033748	South America
South America|hCoV-19/Brazil/RJ-2903/2020|EPI ISL 541362|B.1.1.33|Brazil|2020-04-28	South America|hCoV-19/Ecuador/USFQ-183/2020|EPI ISL 525434|B.1.1.1|Ecuador|2020-08-13	0.0002696353	South America
South America|hCoV-19/Brazil/RJ-2904/2020|EPI ISL 541363|B.1.1.33|Brazil|2020-04-28	South America|hCoV-19/Ecuador/USFQ-183/2020|EPI ISL 525434|B.1.1.1|Ecuador|2020-08-13	0.0003033685	South America
South America|hCoV-19/Colombia/NAR-INS-103303-2/2020|EPI ISL 526955|B.1.1|Colombia|2020-04-28	South America|hCoV-19/Ecuador/USFQ-183/2020|EPI ISL 525434|B.1.1.1|Ecuador|2020-08-13	0.0002696570	South America
South America|hCoV-19/Colombia/NAR-INS-103313/2020|EPI ISL 526956|B.1.1|Colombia|2020-04-28	South America|hCoV-19/Ecuador/USFQ-183/2020|EPI ISL 525434|B.1.1.1|Ecuador|2020-08-13	0.0001697809	South America
South America|hCoV-19/Colombia/MET-INS-103258/2020|EPI ISL 526953|B.1.255|Colombia|2020-04-28	South America|hCoV-19/Ecuador/USFQ-183/2020|EPI ISL 525434|B.1.1.1|Ecuador|2020-08-13	0.0003840563	South America
South America|hCoV-19/Brazil/AP-IEC-165669/2020|EPI ISL 524793|B.1.1.33|Brazil|2020-04-29	South America|hCoV-19/Ecuador/USFQ-183/2020|EPI ISL 525434|B.1.1.1|Ecuador|2020-08-13	0.0003033462	South America
South America|hCoV-19/Brazil/MA-IEC-162466/2020|EPI ISL 524791|B.1.1.33|Brazil|2020-04-29	South America|hCoV-19/Ecuador/USFQ-183/2020|EPI ISL 525434|B.1.1.1|Ecuador|2020-08-13	0.0003033606	South America
South America|hCoV-19/Brazil/RJ-UFRJ-11785/2020|EPI ISL 492038|B.1.1.33|Brazil|2020-04-29	South America|hCoV-19/Ecuador/USFQ-183/2020|EPI ISL 525434|B.1.1.1|Ecuador|2020-08-13	0.0002696353	South America
South America|hCoV-19/Brazil/RJ-2938/2020|EPI ISL 541364|B.1.1.33|Brazil|2020-04-29	South America|hCoV-19/Ecuador/USFQ-183/2020|EPI ISL 525434|B.1.1.1|Ecuador|2020-08-13	0.0003033543	South America
South America|hCoV-19/Brazil/RJ-UFRJ-1784/2020|EPI ISL 492037|B.1.1.33|Brazil|2020-04-29	South America|hCoV-19/Ecuador/USFQ-183/2020|EPI ISL 525434|B.1.1.1|Ecuador|2020-08-13	0.0003033464	South America
South America|hCoV-19/Brazil/AP-IEC-165513/2020|EPI ISL 524784|B.1.1.33|Brazil|2020-04-29	South America|hCoV-19/Ecuador/USFQ-183/2020|EPI ISL 525434|B.1.1.1|Ecuador|2020-08-13	0.0003707906	South America
South America|hCoV-19/Brazil/RJ-UFRJ-11786/2020|EPI ISL 492039|B.1.1.33|Brazil|2020-04-29	South America|hCoV-19/Ecuador/USFQ-183/2020|EPI ISL 525434|B.1.1.1|Ecuador|2020-08-13	0.0003370678	South America
South America|hCoV-19/Brazil/RJ-UFRJ-1640/2020|EPI ISL 492033|B.1.1.33|Brazil|2020-04-29	South America|hCoV-19/Ecuador/USFQ-183/2020|EPI ISL 525434|B.1.1.1|Ecuador|2020-08-13	0.0002696479	South America
South America|hCoV-19/Chile/RM-CMM-04917/2020|EPI ISL 468749|B.1.5|Chile|2020-04-29	South America|hCoV-19/Ecuador/USFQ-183/2020|EPI ISL 525434|B.1.1.1|Ecuador|2020-08-13	0.0003033866	South America
South America|hCoV-19/Brazil/RJ-2966/2020|EPI ISL 541367|B.1.1.33|Brazil|2020-04-29	South America|hCoV-19/Ecuador/USFQ-183/2020|EPI ISL 525434|B.1.1.1|Ecuador|2020-08-13	0.0003033709	South America
South America|hCoV-19/Chile/RM-CMM-05015/2020|EPI ISL 468751|B.1|Chile|2020-04-29	South America|hCoV-19/Ecuador/USFQ-183/2020|EPI ISL 525434|B.1.1.1|Ecuador|2020-08-13	0.0003034212	South America
South America|hCoV-19/Brazil/RJ-2950/2020|EPI ISL 541365|B.1.1.33|Brazil|2020-04-29	South America|hCoV-19/Ecuador/USFQ-183/2020|EPI ISL 525434|B.1.1.1|Ecuador|2020-08-13	0.0003034015	South America
South America|hCoV-19/Brazil/SE-6591/2020|EPI ISL 541390|B.1|Brazil|2020-04-29	South America|hCoV-19/Ecuador/USFQ-183/2020|EPI ISL 525434|B.1.1.1|Ecuador|2020-08-13	0.0004398173	South America
South America|hCoV-19/Brazil/SE-6594/2020|EPI ISL 541391|B.1.5|Brazil|2020-04-29	South America|hCoV-19/Ecuador/USFQ-183/2020|EPI ISL 525434|B.1.1.1|Ecuador|2020-08-13	0.0003384015	South America
South America|hCoV-19/Ecuador/30755/2020|EPI ISL 491948|B.1.5|Ecuador|2020-04-29	South America|hCoV-19/Ecuador/USFQ-183/2020|EPI ISL 525434|B.1.1.1|Ecuador|2020-08-13	0.0002065603	South America
South America|hCoV-19/Chile/AT-CMM-00007/2020|EPI ISL 468755|B.1.1|Chile|2020-04-29	South America|hCoV-19/Ecuador/USFQ-183/2020|EPI ISL 525434|B.1.1.1|Ecuador|2020-08-13	0.0001718096	South America
South America|hCoV-19/Chile/AT-CMM-00013/2020|EPI ISL 468753|B.1.5|Chile|2020-04-29	South America|hCoV-19/Ecuador/USFQ-183/2020|EPI ISL 525434|B.1.1.1|Ecuador|2020-08-13	0.0004812410	South America
South America|hCoV-19/Chile/AT-CMM-00006/2020|EPI ISL 468754|B.1.1|Chile|2020-04-29	South America|hCoV-19/Ecuador/USFQ-183/2020|EPI ISL 525434|B.1.1.1|Ecuador|2020-08-13	0.0002426380	South America
South America|hCoV-19/Brazil/RJ-UFRJ-32321/2020|EPI ISL 492041|B.1.1.33|Brazil|2020-04-30	South America|hCoV-19/Ecuador/USFQ-183/2020|EPI ISL 525434|B.1.1.1|Ecuador|2020-08-13	0.0003033602	South America
South America|hCoV-19/Chile/RM-CMM-05230/2020|EPI ISL 468747|B.1.5|Chile|2020-04-30	South America|hCoV-19/Ecuador/USFQ-183/2020|EPI ISL 525434|B.1.1.1|Ecuador|2020-08-13	0.0003033842	South America
South America|hCoV-19/Brazil/RJ-INCA-C197/2020|EPI ISL 513526|B.1.1.33|Brazil|2020-04-30	South America|hCoV-19/Ecuador/USFQ-183/2020|EPI ISL 525434|B.1.1.1|Ecuador|2020-08-13	0.0002696353	South America
South America|hCoV-19/Brazil/RJ-INCA-C183/2020|EPI ISL 513521|B.1.1.33|Brazil|2020-04-30	South America|hCoV-19/Ecuador/USFQ-183/2020|EPI ISL 525434|B.1.1.1|Ecuador|2020-08-13	0.0003370906	South America
South America|hCoV-19/Chile/AT-CMM-00015/2020|EPI ISL 468757|B.1.1|Chile|2020-04-30	South America|hCoV-19/Ecuador/USFQ-183/2020|EPI ISL 525434|B.1.1.1|Ecuador|2020-08-13	0.0002022269	South America
South America|hCoV-19/Brazil/RJ-3021/2020|EPI ISL 541369|B.1.1.33|Brazil|2020-04-30	South America|hCoV-19/Ecuador/USFQ-183/2020|EPI ISL 525434|B.1.1.1|Ecuador|2020-08-13	0.0002696353	South America
South America|hCoV-19/Chile/RM-CMM-05207/2020|EPI ISL 468748|B.1.1|Chile|2020-04-30	South America|hCoV-19/Ecuador/USFQ-183/2020|EPI ISL 525434|B.1.1.1|Ecuador|2020-08-13	0.0003370906	South America
South America|hCoV-19/Brazil/RJ-UFRJ-32317/2020|EPI ISL 492040|B.1.1.33|Brazil|2020-04-30	South America|hCoV-19/Ecuador/USFQ-183/2020|EPI ISL 525434|B.1.1.1|Ecuador|2020-08-13	0.0002359256	South America
South America|hCoV-19/Brazil/RJ-INCA-C202/2020|EPI ISL 513529|B.1|Brazil|2020-04-30	South America|hCoV-19/Ecuador/USFQ-183/2020|EPI ISL 525434|B.1.1.1|Ecuador|2020-08-13	0.0004046505	South America
South America|hCoV-19/Brazil/RJ-INCA-C182/2020|EPI ISL 513520|B.1.1.33|Brazil|2020-04-30	South America|hCoV-19/Ecuador/USFQ-183/2020|EPI ISL 525434|B.1.1.1|Ecuador|2020-08-13	0.0003033606	South America
South America|hCoV-19/Brazil/RJ-INCA-C189/2020|EPI ISL 513523|B.1.1.33|Brazil|2020-04-30	South America|hCoV-19/Ecuador/USFQ-183/2020|EPI ISL 525434|B.1.1.1|Ecuador|2020-08-13	0.0002389613	South America
South America|hCoV-19/Brazil/SP-314/2020|EPI ISL 547570|B.1.1.33|Brazil|2020-04-30	South America|hCoV-19/Ecuador/USFQ-183/2020|EPI ISL 525434|B.1.1.1|Ecuador|2020-08-13	0.0002696442	South America
South America|hCoV-19/Brazil/RJ-INCA-C194/2020|EPI ISL 513525|B.1.1.33|Brazil|2020-04-30	South America|hCoV-19/Ecuador/USFQ-183/2020|EPI ISL 525434|B.1.1.1|Ecuador|2020-08-13	0.0002696514	South America
South America|hCoV-19/Brazil/RJ-INCA-C181/2020|EPI ISL 513519|B.1.1.33|Brazil|2020-04-30	South America|hCoV-19/Ecuador/USFQ-183/2020|EPI ISL 525434|B.1.1.1|Ecuador|2020-08-13	0.0003033708	South America
South America|hCoV-19/Chile/RM-CMM-05426/2020|EPI ISL 468750|B.1.1|Chile|2020-04-30	South America|hCoV-19/Ecuador/USFQ-183/2020|EPI ISL 525434|B.1.1.1|Ecuador|2020-08-13	0.0002022337	South America
South America|hCoV-19/Brazil/RJ-INCA-C187/2020|EPI ISL 513522|B.1.1.33|Brazil|2020-04-30	South America|hCoV-19/Ecuador/USFQ-183/2020|EPI ISL 525434|B.1.1.1|Ecuador|2020-08-13	0.0003040471	South America
South America|hCoV-19/Brazil/RJ-INCA-C201/2020|EPI ISL 513528|B.1.1.33|Brazil|2020-04-30	South America|hCoV-19/Ecuador/USFQ-183/2020|EPI ISL 525434|B.1.1.1|Ecuador|2020-08-13	0.0003392355	South America
South America|hCoV-19/Chile/AT-CMM-00063/2020|EPI ISL 468758|B.1.1|Chile|2020-05-01	South America|hCoV-19/Ecuador/USFQ-183/2020|EPI ISL 525434|B.1.1.1|Ecuador|2020-08-13	0.0002022174	South America
South America|hCoV-19/Brazil/SP-315/2020|EPI ISL 534312|B.1.1.33|Brazil|2020-05-01	South America|hCoV-19/Ecuador/USFQ-183/2020|EPI ISL 525434|B.1.1.1|Ecuador|2020-08-13	0.0004719994	South America
South America|hCoV-19/Peru/CAL-INS-103/2020|EPI ISL 536502|B.1.5|Peru|2020-05-02	South America|hCoV-19/Ecuador/USFQ-183/2020|EPI ISL 525434|B.1.1.1|Ecuador|2020-08-13	0.0003033842	South America
South America|hCoV-19/Brazil/SP-318/2020|EPI ISL 534315|B.1.1.33|Brazil|2020-05-02	South America|hCoV-19/Ecuador/USFQ-183/2020|EPI ISL 525434|B.1.1.1|Ecuador|2020-08-13	0.0003708098	South America
South America|hCoV-19/Peru/CAL-INS-105/2020|EPI ISL 536504|C.14|Peru|2020-05-02	South America|hCoV-19/Ecuador/USFQ-183/2020|EPI ISL 525434|B.1.1.1|Ecuador|2020-08-13	0.0001348183	South America
South America|hCoV-19/Peru/LIM-INS-102/2020|EPI ISL 536501|C.14|Peru|2020-05-02	South America|hCoV-19/Ecuador/USFQ-183/2020|EPI ISL 525434|B.1.1.1|Ecuador|2020-08-13	0.0001348148	South America
South America|hCoV-19/Peru/CAL-INS-104/2020|EPI ISL 536503|C.14|Peru|2020-05-02	South America|hCoV-19/Ecuador/USFQ-183/2020|EPI ISL 525434|B.1.1.1|Ecuador|2020-08-13	0.0002022690	South America
South America|hCoV-19/Ecuador/USFQ-133/2020|EPI ISL 491941|B.1.5|Ecuador|2020-05-02	South America|hCoV-19/Ecuador/USFQ-183/2020|EPI ISL 525434|B.1.1.1|Ecuador|2020-08-13	0.0003371011	South America
South America|hCoV-19/Colombia/AMA-INS-105142/2020|EPI ISL 526950|B.1|Colombia|2020-05-03	South America|hCoV-19/Ecuador/USFQ-183/2020|EPI ISL 525434|B.1.1.1|Ecuador|2020-08-13	0.0004757221	South America
South America|hCoV-19/Peru/LIM-INS-117/2020|EPI ISL 536515|B.1.1|Peru|2020-05-04	South America|hCoV-19/Ecuador/USFQ-183/2020|EPI ISL 525434|B.1.1.1|Ecuador|2020-08-13	0.0003033464	South America
South America|hCoV-19/Peru/LIM-INS-121/2020|EPI ISL 536519|B.1.1.1|Peru|2020-05-04	South America|hCoV-19/Ecuador/USFQ-183/2020|EPI ISL 525434|B.1.1.1|Ecuador|2020-08-13	0.0000674012	South America
South America|hCoV-19/Peru/LIM-INS-110/2020|EPI ISL 536508|B.1.1|Peru|2020-05-04	South America|hCoV-19/Ecuador/USFQ-183/2020|EPI ISL 525434|B.1.1.1|Ecuador|2020-08-13	0.0002696675	South America
South America|hCoV-19/Peru/LIM-INS-111/2020|EPI ISL 536509|C.14|Peru|2020-05-04	South America|hCoV-19/Ecuador/USFQ-183/2020|EPI ISL 525434|B.1.1.1|Ecuador|2020-08-13	0.0001011088	South America
South America|hCoV-19/Peru/LIM-INS-113/2020|EPI ISL 536511|B.1|Peru|2020-05-04	South America|hCoV-19/Ecuador/USFQ-183/2020|EPI ISL 525434|B.1.1.1|Ecuador|2020-08-13	0.0005057788	South America
South America|hCoV-19/Brazil/RJ-INCA-I35/2020|EPI ISL 513576|B.1.1.33|Brazil|2020-05-04	South America|hCoV-19/Ecuador/USFQ-183/2020|EPI ISL 525434|B.1.1.1|Ecuador|2020-08-13	0.0002696479	South America
South America|hCoV-19/Peru/ICA-INS-107/2020|EPI ISL 536505|B.1.1.1|Peru|2020-05-04	South America|hCoV-19/Ecuador/USFQ-183/2020|EPI ISL 525434|B.1.1.1|Ecuador|2020-08-13	0.0000673981	South America
South America|hCoV-19/Brazil/RJ-INCA-I44/2020|EPI ISL 513580|B.1.1|Brazil|2020-05-04	South America|hCoV-19/Ecuador/USFQ-183/2020|EPI ISL 525434|B.1.1.1|Ecuador|2020-08-13	0.0002696493	South America
South America|hCoV-19/Brazil/RJ-INCA-I34/2020|EPI ISL 513575|B.1.1.33|Brazil|2020-05-04	South America|hCoV-19/Ecuador/USFQ-183/2020|EPI ISL 525434|B.1.1.1|Ecuador|2020-08-13	0.0003033606	South America
South America|hCoV-19/Peru/LIM-INS-115/2020|EPI ISL 536513|C.14|Peru|2020-05-04	South America|hCoV-19/Ecuador/USFQ-183/2020|EPI ISL 525434|B.1.1.1|Ecuador|2020-08-13	0.0002359636	South America
South America|hCoV-19/Brazil/RJ-INCA-I37/2020|EPI ISL 513577|B.1.1.33|Brazil|2020-05-04	South America|hCoV-19/Ecuador/USFQ-183/2020|EPI ISL 525434|B.1.1.1|Ecuador|2020-08-13	0.0003033567	South America
South America|hCoV-19/Brazil/RJ-INCA-I30/2020|EPI ISL 513574|B.1.1.33|Brazil|2020-05-04	South America|hCoV-19/Ecuador/USFQ-183/2020|EPI ISL 525434|B.1.1.1|Ecuador|2020-08-13	0.0002696752	South America
South America|hCoV-19/Brazil/RJ-INCA-I43/2020|EPI ISL 513579|B.1.1.33|Brazil|2020-05-04	South America|hCoV-19/Ecuador/USFQ-183/2020|EPI ISL 525434|B.1.1.1|Ecuador|2020-08-13	0.0002360847	South America
South America|hCoV-19/Peru/ICA-INS-109/2020|EPI ISL 536507|B.1.1.1|Peru|2020-05-04	South America|hCoV-19/Ecuador/USFQ-183/2020|EPI ISL 525434|B.1.1.1|Ecuador|2020-08-13	0.0000674012	South America
South America|hCoV-19/Peru/LIM-INS-118/2020|EPI ISL 536516|B.1.1|Peru|2020-05-04	South America|hCoV-19/Ecuador/USFQ-183/2020|EPI ISL 525434|B.1.1.1|Ecuador|2020-08-13	0.0003386358	South America
South America|hCoV-19/Brazil/RJ-INCA-I29/2020|EPI ISL 513573|B.1.1.33|Brazil|2020-05-04	South America|hCoV-19/Ecuador/USFQ-183/2020|EPI ISL 525434|B.1.1.1|Ecuador|2020-08-13	0.0004063981	South America
South America|hCoV-19/Peru/LIM-INS-122/2020|EPI ISL 536520|C.14|Peru|2020-05-05	South America|hCoV-19/Ecuador/USFQ-183/2020|EPI ISL 525434|B.1.1.1|Ecuador|2020-08-13	0.0001011191	South America
South America|hCoV-19/Brazil/RJ-INCA-I54/2020|EPI ISL 513582|B.1.1.33|Brazil|2020-05-05	South America|hCoV-19/Ecuador/USFQ-183/2020|EPI ISL 525434|B.1.1.1|Ecuador|2020-08-13	0.0003707906	South America
South America|hCoV-19/Brazil/RJ-INCA-I51/2020|EPI ISL 513581|B.1.1.33|Brazil|2020-05-05	South America|hCoV-19/Ecuador/USFQ-183/2020|EPI ISL 525434|B.1.1.1|Ecuador|2020-08-13	0.0002696353	South America
South America|hCoV-19/Brazil/MA-IEC-166716/2020|EPI ISL 524789|B.1.1.33|Brazil|2020-05-05	South America|hCoV-19/Ecuador/USFQ-183/2020|EPI ISL 525434|B.1.1.1|Ecuador|2020-08-13	0.0003370749	South America
South America|hCoV-19/Peru/LIM-INS-116/2020|EPI ISL 536514|B.1.1.1|Peru|2020-05-05	South America|hCoV-19/Ecuador/USFQ-183/2020|EPI ISL 525434|B.1.1.1|Ecuador|2020-08-13	0.0001348183	South America
South America|hCoV-19/Brazil/RO-07/2020|EPI ISL 514137|B.1.1.33|Brazil|2020-05-05	South America|hCoV-19/Ecuador/USFQ-183/2020|EPI ISL 525434|B.1.1.1|Ecuador|2020-08-13	0.0002696479	South America
South America|hCoV-19/Brazil/RO-06/2020|EPI ISL 514136|B.1.212|Brazil|2020-05-05	South America|hCoV-19/Ecuador/USFQ-183/2020|EPI ISL 525434|B.1.1.1|Ecuador|2020-08-13	0.0004045477	South America
South America|hCoV-19/Brazil/RJ-INCA-I57/2020|EPI ISL 513583|B.1.1.33|Brazil|2020-05-05	South America|hCoV-19/Ecuador/USFQ-183/2020|EPI ISL 525434|B.1.1.1|Ecuador|2020-08-13	0.0002700266	South America
South America|hCoV-19/Brazil/RO-05/2020|EPI ISL 514135|B.1.1.33|Brazil|2020-05-05	South America|hCoV-19/Ecuador/USFQ-183/2020|EPI ISL 525434|B.1.1.1|Ecuador|2020-08-13	0.0002705872	South America
South America|hCoV-19/Peru/LIM-INS-123/2020|EPI ISL 536521|B.1|Peru|2020-05-06	South America|hCoV-19/Ecuador/USFQ-183/2020|EPI ISL 525434|B.1.1.1|Ecuador|2020-08-13	0.0003708368	South America
South America|hCoV-19/Brazil/SP-259/2020|EPI ISL 524470|B.1.1.33|Brazil|2020-05-06	South America|hCoV-19/Ecuador/USFQ-183/2020|EPI ISL 525434|B.1.1.1|Ecuador|2020-08-13	0.0003033543	South America
South America|hCoV-19/Brazil/PR-LRV-01/2020|EPI ISL 510535|B.1.1.33|Brazil|2020-05-08	South America|hCoV-19/Ecuador/USFQ-183/2020|EPI ISL 525434|B.1.1.1|Ecuador|2020-08-13	0.0002696353	South America
South America|hCoV-19/Brazil/MA-IEC-166867/2020|EPI ISL 524799|B.1.1.33|Brazil|2020-05-08	South America|hCoV-19/Ecuador/USFQ-183/2020|EPI ISL 525434|B.1.1.1|Ecuador|2020-08-13	0.0002359256	South America
South America|hCoV-19/Ecuador/36226/2020|EPI ISL 491953|B.1.1|Ecuador|2020-05-08	South America|hCoV-19/Ecuador/USFQ-183/2020|EPI ISL 525434|B.1.1.1|Ecuador|2020-08-13	0.0003061751	South America
South America|hCoV-19/Ecuador/36192/2020|EPI ISL 491947|B.1.1|Ecuador|2020-05-08	South America|hCoV-19/Ecuador/USFQ-183/2020|EPI ISL 525434|B.1.1.1|Ecuador|2020-08-13	0.0002040880	South America
South America|hCoV-19/Ecuador/36230/2020|EPI ISL 491950|B.1.1|Ecuador|2020-05-08	South America|hCoV-19/Ecuador/USFQ-183/2020|EPI ISL 525434|B.1.1.1|Ecuador|2020-08-13	0.0002397697	South America
South America|hCoV-19/Brazil/RO-03/2020|EPI ISL 514133|B.1.1.33|Brazil|2020-05-11	South America|hCoV-19/Ecuador/USFQ-183/2020|EPI ISL 525434|B.1.1.1|Ecuador|2020-08-13	0.0003370836	South America
South America|hCoV-19/Brazil/RO-04/2020|EPI ISL 514134|B.1.212|Brazil|2020-05-11	South America|hCoV-19/Ecuador/USFQ-183/2020|EPI ISL 525434|B.1.1.1|Ecuador|2020-08-13	0.0004382697	South America
South America|hCoV-19/Brazil/RO-01/2020|EPI ISL 514131|B.1.1.33|Brazil|2020-05-11	South America|hCoV-19/Ecuador/USFQ-183/2020|EPI ISL 525434|B.1.1.1|Ecuador|2020-08-13	0.0003708002	South America
South America|hCoV-19/Brazil/RO-02/2020|EPI ISL 514132|B.1.1.33|Brazil|2020-05-11	South America|hCoV-19/Ecuador/USFQ-183/2020|EPI ISL 525434|B.1.1.1|Ecuador|2020-08-13	0.0002696353	South America
South America|hCoV-19/Colombia/AMA-INS-109363/2020|EPI ISL 526949|B.1|Colombia|2020-05-11	South America|hCoV-19/Ecuador/USFQ-183/2020|EPI ISL 525434|B.1.1.1|Ecuador|2020-08-13	0.0004047271	South America
South America|hCoV-19/Brazil/PA-IEC-166687/2020|EPI ISL 524800|B.1.212|Brazil|2020-05-13	South America|hCoV-19/Ecuador/USFQ-183/2020|EPI ISL 525434|B.1.1.1|Ecuador|2020-08-13	0.0005057315	South America
South America|hCoV-19/Argentina/Heritas HG009/2020|EPI ISL 476568|B.1.3|Argentina|2020-05-14	South America|hCoV-19/Ecuador/USFQ-183/2020|EPI ISL 525434|B.1.1.1|Ecuador|2020-08-13	0.0005057315	South America
South America|hCoV-19/Ecuador/USFQ-112/2020|EPI ISL 471270|B.1.1|Ecuador|2020-05-19	South America|hCoV-19/Ecuador/USFQ-183/2020|EPI ISL 525434|B.1.1.1|Ecuador|2020-08-13	0.0002381679	South America
South America|hCoV-19/Ecuador/USFQ-106/2020|EPI ISL 471271|B.1.1|Ecuador|2020-05-19	South America|hCoV-19/Ecuador/USFQ-183/2020|EPI ISL 525434|B.1.1.1|Ecuador|2020-08-13	0.0002381679	South America
South America|hCoV-19/Uruguay/UY-NYUMC937/2020|EPI ISL 480435|B.1|Uruguay|2020-05-19	South America|hCoV-19/Ecuador/USFQ-183/2020|EPI ISL 525434|B.1.1.1|Ecuador|2020-08-13	0.0004211879	South America
South America|hCoV-19/Ecuador/USFQ-163/2020|EPI ISL 525430|B.1.9|Ecuador|2020-05-20	South America|hCoV-19/Ecuador/USFQ-183/2020|EPI ISL 525434|B.1.1.1|Ecuador|2020-08-13	0.0004382693	South America
South America|hCoV-19/Argentina/Heritas HG019/2020|EPI ISL 476573|B.1.3|Argentina|2020-05-22	South America|hCoV-19/Ecuador/USFQ-183/2020|EPI ISL 525434|B.1.1.1|Ecuador|2020-08-13	0.0005731878	South America
South America|hCoV-19/Brazil/RJ-UFRJ-57437/2020|EPI ISL 492043|B.1.1.33|Brazil|2020-05-25	South America|hCoV-19/Ecuador/USFQ-183/2020|EPI ISL 525434|B.1.1.1|Ecuador|2020-08-13	0.0004719689	South America
South America|hCoV-19/Uruguay/UY-667/2020|EPI ISL 480341|B.1.1.33|Uruguay|2020-05-25	South America|hCoV-19/Ecuador/USFQ-183/2020|EPI ISL 525434|B.1.1.1|Ecuador|2020-08-13	0.0003831854	South America
South America|hCoV-19/Uruguay/UY-652/2020|EPI ISL 480340|B.1.1.33|Uruguay|2020-05-25	South America|hCoV-19/Ecuador/USFQ-183/2020|EPI ISL 525434|B.1.1.1|Ecuador|2020-08-13	0.0003865375	South America
South America|hCoV-19/Uruguay/UY-650/2020|EPI ISL 480338|B.1.1.33|Uruguay|2020-05-25	South America|hCoV-19/Ecuador/USFQ-183/2020|EPI ISL 525434|B.1.1.1|Ecuador|2020-08-13	0.0003944648	South America
South America|hCoV-19/Uruguay/UY-651/2020|EPI ISL 480339|B.1.1.33|Uruguay|2020-05-25	South America|hCoV-19/Ecuador/USFQ-183/2020|EPI ISL 525434|B.1.1.1|Ecuador|2020-08-13	0.0003902254	South America
South America|hCoV-19/Ecuador/51908/2020|EPI ISL 491949|B.1.1|Ecuador|2020-05-26	South America|hCoV-19/Ecuador/USFQ-183/2020|EPI ISL 525434|B.1.1.1|Ecuador|2020-08-13	0.0002381161	South America
South America|hCoV-19/Uruguay/UY-NYUMC939/2020|EPI ISL 480437|B.1|Uruguay|2020-05-26	South America|hCoV-19/Ecuador/USFQ-183/2020|EPI ISL 525434|B.1.1.1|Ecuador|2020-08-13	0.0004174382	South America
South America|hCoV-19/Brazil/RJ-UFRJ-57722/2020|EPI ISL 492045|B.1.1.33|Brazil|2020-05-27	South America|hCoV-19/Ecuador/USFQ-183/2020|EPI ISL 525434|B.1.1.1|Ecuador|2020-08-13	0.0003370905	South America
South America|hCoV-19/Brazil/RJ-UFRJ-57721/2020|EPI ISL 492044|B.1.1.33|Brazil|2020-05-27	South America|hCoV-19/Ecuador/USFQ-183/2020|EPI ISL 525434|B.1.1.1|Ecuador|2020-08-13	0.0004045267	South America
South America|hCoV-19/Ecuador/52389/2020|EPI ISL 491954|B.1.1|Ecuador|2020-05-28	South America|hCoV-19/Ecuador/USFQ-183/2020|EPI ISL 525434|B.1.1.1|Ecuador|2020-08-13	0.0003083185	South America
South America|hCoV-19/Brazil/RJ-UFRJ-58110/2020|EPI ISL 492047|B.1.1.33|Brazil|2020-05-29	South America|hCoV-19/Ecuador/USFQ-183/2020|EPI ISL 525434|B.1.1.1|Ecuador|2020-08-13	0.0003708079	South America
South America|hCoV-19/Brazil/RJ-UFRJ-2517/2020|EPI ISL 492035|B.1.1.33|Brazil|2020-05-29	South America|hCoV-19/Ecuador/USFQ-183/2020|EPI ISL 525434|B.1.1.1|Ecuador|2020-08-13	0.0003370836	South America
South America|hCoV-19/Brazil/RJ-UFRJ-58090/2020|EPI ISL 492046|B.1.1.33|Brazil|2020-05-29	South America|hCoV-19/Ecuador/USFQ-183/2020|EPI ISL 525434|B.1.1.1|Ecuador|2020-08-13	0.0004382584	South America
South America|hCoV-19/Brazil/RJ-UFRJ-58271/2020|EPI ISL 492048|B.1.1.33|Brazil|2020-06-01	South America|hCoV-19/Ecuador/USFQ-183/2020|EPI ISL 525434|B.1.1.1|Ecuador|2020-08-13	0.0002696479	South America
South America|hCoV-19/Ecuador/52438/2020|EPI ISL 491951|B.1.1|Ecuador|2020-06-01	South America|hCoV-19/Ecuador/USFQ-183/2020|EPI ISL 525434|B.1.1.1|Ecuador|2020-08-13	0.0003083104	South America
South America|hCoV-19/Ecuador/USFQ-707/2020|EPI ISL 471269|B.1.1|Ecuador|2020-06-04	South America|hCoV-19/Ecuador/USFQ-183/2020|EPI ISL 525434|B.1.1.1|Ecuador|2020-08-13	0.0002381679	South America
South America|hCoV-19/Brazil/RO-08/2020|EPI ISL 514138|B.1.1.33|Brazil|2020-06-05	South America|hCoV-19/Ecuador/USFQ-183/2020|EPI ISL 525434|B.1.1.1|Ecuador|2020-08-13	0.0003033606	South America
South America|hCoV-19/Peru/LAM-UPCH-0006/2020|EPI ISL 529067|B.3|Peru|2020-06-08	South America|hCoV-19/Ecuador/USFQ-183/2020|EPI ISL 525434|B.1.1.1|Ecuador|2020-08-13	0.0005067763	South America
South America|hCoV-19/Peru/LIM-UPCH-0117/2020|EPI ISL 568514|B.1.1.1|Peru|2020-06-09	South America|hCoV-19/Ecuador/USFQ-183/2020|EPI ISL 525434|B.1.1.1|Ecuador|2020-08-13	0.0002030522	South America
South America|hCoV-19/Peru/UCA-UPCH-0067/2020|EPI ISL 540950|B.1.1|Peru|2020-06-11	South America|hCoV-19/Ecuador/USFQ-183/2020|EPI ISL 525434|B.1.1.1|Ecuador|2020-08-13	0.0002696549	South America
South America|hCoV-19/Ecuador/USFQ-208/2020|EPI ISL 539783|B.1.1|Ecuador|2020-06-15	South America|hCoV-19/Ecuador/USFQ-183/2020|EPI ISL 525434|B.1.1.1|Ecuador|2020-08-13	0.0002359367	South America
South America|hCoV-19/Peru/LIM-UPCH-0029/2020|EPI ISL 540929|B.1.1|Peru|2020-06-15	South America|hCoV-19/Ecuador/USFQ-183/2020|EPI ISL 525434|B.1.1.1|Ecuador|2020-08-13	0.0003036307	South America
South America|hCoV-19/Peru/LIM-UPCH-0114/2020|EPI ISL 540991|B.1.1|Peru|2020-06-15	South America|hCoV-19/Ecuador/USFQ-183/2020|EPI ISL 525434|B.1.1.1|Ecuador|2020-08-13	0.0003401213	South America
South America|hCoV-19/Peru/CAL-UPCH-0097/2020|EPI ISL 540975|C.14|Peru|2020-06-16	South America|hCoV-19/Ecuador/USFQ-183/2020|EPI ISL 525434|B.1.1.1|Ecuador|2020-08-13	0.0002022500	South America
South America|hCoV-19/Brazil/SP-356/2020|EPI ISL 547575|B.1.1|Brazil|2020-06-16	South America|hCoV-19/Ecuador/USFQ-183/2020|EPI ISL 525434|B.1.1.1|Ecuador|2020-08-13	0.0003708253	South America
South America|hCoV-19/Peru/CAL-UPCH-0089/2020|EPI ISL 540967|B.1.1.1|Peru|2020-06-16	South America|hCoV-19/Ecuador/USFQ-183/2020|EPI ISL 525434|B.1.1.1|Ecuador|2020-08-13	0.0001685143	South America
South America|hCoV-19/Peru/ANC-UPCH-0106/2020|EPI ISL 540984|C.14|Peru|2020-06-16	South America|hCoV-19/Ecuador/USFQ-183/2020|EPI ISL 525434|B.1.1.1|Ecuador|2020-08-13	0.0001348183	South America
South America|hCoV-19/Peru/ANC-UPCH-0105/2020|EPI ISL 540983|C.14|Peru|2020-06-16	South America|hCoV-19/Ecuador/USFQ-183/2020|EPI ISL 525434|B.1.1.1|Ecuador|2020-08-13	0.0002022458	South America
South America|hCoV-19/Peru/LIM-UPCH-0038/2020|EPI ISL 529075|C.14|Peru|2020-06-16	South America|hCoV-19/Ecuador/USFQ-183/2020|EPI ISL 525434|B.1.1.1|Ecuador|2020-08-13	0.0002026135	South America
South America|hCoV-19/Peru/LIM-UPCH-0014/2020|EPI ISL 529071|B.1.1.1|Peru|2020-06-16	South America|hCoV-19/Ecuador/USFQ-183/2020|EPI ISL 525434|B.1.1.1|Ecuador|2020-08-13	0.0002026409	South America
South America|hCoV-19/Peru/CAL-UPCH-0053/2020|EPI ISL 540941|B.1.1.1|Peru|2020-06-16	South America|hCoV-19/Ecuador/USFQ-183/2020|EPI ISL 525434|B.1.1.1|Ecuador|2020-08-13	0.0002370705	South America
South America|hCoV-19/Peru/ANC-UPCH-0051/2020|EPI ISL 540940|B.1.1.1|Peru|2020-06-16	South America|hCoV-19/Ecuador/USFQ-183/2020|EPI ISL 525434|B.1.1.1|Ecuador|2020-08-13	0.0001359694	South America
South America|hCoV-19/Peru/LIM-UPCH-0088/2020|EPI ISL 540966|B.1.1|Peru|2020-06-17	South America|hCoV-19/Ecuador/USFQ-183/2020|EPI ISL 525434|B.1.1.1|Ecuador|2020-08-13	0.0003370993	South America
South America|hCoV-19/Peru/LIM-UPCH-0084/2020|EPI ISL 540962|B.1|Peru|2020-06-17	South America|hCoV-19/Ecuador/USFQ-183/2020|EPI ISL 525434|B.1.1.1|Ecuador|2020-08-13	0.0004045498	South America
South America|hCoV-19/Peru/LIM-UPCH-0041/2020|EPI ISL 529077|B.1.1|Peru|2020-06-17	South America|hCoV-19/Ecuador/USFQ-183/2020|EPI ISL 525434|B.1.1.1|Ecuador|2020-08-13	0.0002696423	South America
South America|hCoV-19/Peru/LIM-UPCH-0082/2020|EPI ISL 540960|B.1.1|Peru|2020-06-17	South America|hCoV-19/Ecuador/USFQ-183/2020|EPI ISL 525434|B.1.1.1|Ecuador|2020-08-13	0.0003708079	South America
South America|hCoV-19/Peru/LIM-UPCH-0102/2020|EPI ISL 540980|B.1.1|Peru|2020-06-17	South America|hCoV-19/Ecuador/USFQ-183/2020|EPI ISL 525434|B.1.1.1|Ecuador|2020-08-13	0.0003033606	South America
South America|hCoV-19/Peru/CAL-UPCH-0080/2020|EPI ISL 540958|B.1.1|Peru|2020-06-17	South America|hCoV-19/Ecuador/USFQ-183/2020|EPI ISL 525434|B.1.1.1|Ecuador|2020-08-13	0.0003370749	South America
South America|hCoV-19/Peru/LIM-UPCH-0030/2020|EPI ISL 540930|B.1|Peru|2020-06-17	South America|hCoV-19/Ecuador/USFQ-183/2020|EPI ISL 525434|B.1.1.1|Ecuador|2020-08-13	0.0005394729	South America
South America|hCoV-19/Peru/ANC-UPCH-0107/2020|EPI ISL 540985|C.14|Peru|2020-06-17	South America|hCoV-19/Ecuador/USFQ-183/2020|EPI ISL 525434|B.1.1.1|Ecuador|2020-08-13	0.0002696745	South America
South America|hCoV-19/Peru/CAL-UPCH-0035/2020|EPI ISL 540935|B.1.1.1|Peru|2020-06-17	South America|hCoV-19/Ecuador/USFQ-183/2020|EPI ISL 525434|B.1.1.1|Ecuador|2020-08-13	0.0002022269	South America
South America|hCoV-19/Peru/LIM-UPCH-0091/2020|EPI ISL 540969|B.1.1|Peru|2020-06-17	South America|hCoV-19/Ecuador/USFQ-183/2020|EPI ISL 525434|B.1.1.1|Ecuador|2020-08-13	0.0002022227	South America
South America|hCoV-19/Ecuador/USFQ-097/2020|EPI ISL 477016|B.1|Ecuador|2020-06-17	South America|hCoV-19/Ecuador/USFQ-183/2020|EPI ISL 525434|B.1.1.1|Ecuador|2020-08-13	0.0004045687	South America
South America|hCoV-19/Peru/LIM-UPCH-0099/2020|EPI ISL 540977|B.1.1.1|Peru|2020-06-17	South America|hCoV-19/Ecuador/USFQ-183/2020|EPI ISL 525434|B.1.1.1|Ecuador|2020-08-13	0.0001685222	South America
South America|hCoV-19/Peru/LIM-UPCH-0032/2020|EPI ISL 540932|C.14|Peru|2020-06-17	South America|hCoV-19/Ecuador/USFQ-183/2020|EPI ISL 525434|B.1.1.1|Ecuador|2020-08-13	0.0002359587	South America
South America|hCoV-19/Peru/LIM-UPCH-0094/2020|EPI ISL 540972|B.1.1|Peru|2020-06-17	South America|hCoV-19/Ecuador/USFQ-183/2020|EPI ISL 525434|B.1.1.1|Ecuador|2020-08-13	0.0003370836	South America
South America|hCoV-19/Peru/LIM-UPCH-0012/2020|EPI ISL 529069|C.14|Peru|2020-06-17	South America|hCoV-19/Ecuador/USFQ-183/2020|EPI ISL 525434|B.1.1.1|Ecuador|2020-08-13	0.0002359649	South America
South America|hCoV-19/Peru/LIM-UPCH-0103/2020|EPI ISL 540981|B.1.5|Peru|2020-06-17	South America|hCoV-19/Ecuador/USFQ-183/2020|EPI ISL 525434|B.1.1.1|Ecuador|2020-08-13	0.0003370923	South America
South America|hCoV-19/Peru/CAL-UPCH-0092/2020|EPI ISL 540970|C.14|Peru|2020-06-17	South America|hCoV-19/Ecuador/USFQ-183/2020|EPI ISL 525434|B.1.1.1|Ecuador|2020-08-13	0.0002359526	South America
South America|hCoV-19/Peru/LIM-UPCH-0045/2020|EPI ISL 540936|B.1.1.1|Peru|2020-06-17	South America|hCoV-19/Ecuador/USFQ-183/2020|EPI ISL 525434|B.1.1.1|Ecuador|2020-08-13	0.0001012085	South America
South America|hCoV-19/Peru/LIM-UPCH-0033/2020|EPI ISL 540933|B.1.1|Peru|2020-06-17	South America|hCoV-19/Ecuador/USFQ-183/2020|EPI ISL 525434|B.1.1.1|Ecuador|2020-08-13	0.0002701339	South America
South America|hCoV-19/Peru/LIM-UPCH-0085/2020|EPI ISL 540963|B.1.5|Peru|2020-06-17	South America|hCoV-19/Ecuador/USFQ-183/2020|EPI ISL 525434|B.1.1.1|Ecuador|2020-08-13	0.0005067038	South America
South America|hCoV-19/Peru/ANC-UPCH-0010/2020|EPI ISL 540923|B.1.1.1|Peru|2020-06-17	South America|hCoV-19/Ecuador/USFQ-183/2020|EPI ISL 525434|B.1.1.1|Ecuador|2020-08-13	0.0001688500	South America
South America|hCoV-19/Peru/LIM-UPCH-0004/2020|EPI ISL 529066|B.1|Peru|2020-06-17	South America|hCoV-19/Ecuador/USFQ-183/2020|EPI ISL 525434|B.1.1.1|Ecuador|2020-08-13	0.0004729683	South America
South America|hCoV-19/Peru/LIM-UPCH-0003/2020|EPI ISL 529065|C.14|Peru|2020-06-17	South America|hCoV-19/Ecuador/USFQ-183/2020|EPI ISL 525434|B.1.1.1|Ecuador|2020-08-13	0.0001688816	South America
South America|hCoV-19/Peru/LIM-UPCH-0022/2020|EPI ISL 529072|C.14|Peru|2020-06-17	South America|hCoV-19/Ecuador/USFQ-183/2020|EPI ISL 525434|B.1.1.1|Ecuador|2020-08-13	0.0003040734	South America
South America|hCoV-19/Peru/ANC-UPCH-0043/2020|EPI ISL 529078|B.1.1.1|Peru|2020-06-17	South America|hCoV-19/Ecuador/USFQ-183/2020|EPI ISL 525434|B.1.1.1|Ecuador|2020-08-13	0.0001350998	South America
South America|hCoV-19/Peru/LIM-UPCH-0101/2020|EPI ISL 540979|B.1.1|Peru|2020-06-17	South America|hCoV-19/Ecuador/USFQ-183/2020|EPI ISL 525434|B.1.1.1|Ecuador|2020-08-13	0.0002696444	South America
South America|hCoV-19/Peru/LIM-UPCH-0028/2020|EPI ISL 568510|B.1.1.1|Peru|2020-06-17	South America|hCoV-19/Ecuador/USFQ-183/2020|EPI ISL 525434|B.1.1.1|Ecuador|2020-08-13	0.0001353008	South America
South America|hCoV-19/Peru/LIM-UPCH-0063/2020|EPI ISL 540947|B.1.1.1|Peru|2020-06-17	South America|hCoV-19/Ecuador/USFQ-183/2020|EPI ISL 525434|B.1.1.1|Ecuador|2020-08-13	0.0001014411	South America
South America|hCoV-19/Peru/LIM-UPCH-0087/2020|EPI ISL 540965|B.1.1|Peru|2020-06-17	South America|hCoV-19/Ecuador/USFQ-183/2020|EPI ISL 525434|B.1.1.1|Ecuador|2020-08-13	0.0003384656	South America
South America|hCoV-19/Peru/LIM-UPCH-0050/2020|EPI ISL 540939|B.1.1.1|Peru|2020-06-17	South America|hCoV-19/Ecuador/USFQ-183/2020|EPI ISL 525434|B.1.1.1|Ecuador|2020-08-13	0.0002032819	South America
South America|hCoV-19/Peru/CAL-UPCH-0062/2020|EPI ISL 540946|B.1.1|Peru|2020-06-17	South America|hCoV-19/Ecuador/USFQ-183/2020|EPI ISL 525434|B.1.1.1|Ecuador|2020-08-13	0.0003052758	South America
South America|hCoV-19/Peru/LIM-UPCH-0078/2020|EPI ISL 540956|B.1.1|Peru|2020-06-17	South America|hCoV-19/Ecuador/USFQ-183/2020|EPI ISL 525434|B.1.1.1|Ecuador|2020-08-13	0.0003746592	South America
South America|hCoV-19/Peru/CAL-UPCH-0071/2020|EPI ISL 540953|B.1.1|Peru|2020-06-17	South America|hCoV-19/Ecuador/USFQ-183/2020|EPI ISL 525434|B.1.1.1|Ecuador|2020-08-13	0.0002384925	South America
South America|hCoV-19/Peru/LIM-UPCH-0096/2020|EPI ISL 540974|B.1.1.1|Peru|2020-06-17	South America|hCoV-19/Ecuador/USFQ-183/2020|EPI ISL 525434|B.1.1.1|Ecuador|2020-08-13	0.0001019699	South America
South America|hCoV-19/Peru/LIM-UPCH-0073/2020|EPI ISL 540954|B.1.1.1|Peru|2020-06-17	South America|hCoV-19/Ecuador/USFQ-183/2020|EPI ISL 525434|B.1.1.1|Ecuador|2020-08-13	0.0000681298	South America
South America|hCoV-19/Peru/LIM-UPCH-0059/2020|EPI ISL 540944|B.1.1|Peru|2020-06-17	South America|hCoV-19/Ecuador/USFQ-183/2020|EPI ISL 525434|B.1.1.1|Ecuador|2020-08-13	0.0003060527	South America
South America|hCoV-19/Peru/LIM-UPCH-0115/2020|EPI ISL 540992|B.1.1|Peru|2020-06-18	South America|hCoV-19/Ecuador/USFQ-183/2020|EPI ISL 525434|B.1.1.1|Ecuador|2020-08-13	0.0004045183	South America
South America|hCoV-19/Peru/LIM-UPCH-0083/2020|EPI ISL 540961|B.1.1|Peru|2020-06-18	South America|hCoV-19/Ecuador/USFQ-183/2020|EPI ISL 525434|B.1.1.1|Ecuador|2020-08-13	0.0003033464	South America
South America|hCoV-19/Peru/LIM-UPCH-0095/2020|EPI ISL 540973|C.14|Peru|2020-06-18	South America|hCoV-19/Ecuador/USFQ-183/2020|EPI ISL 525434|B.1.1.1|Ecuador|2020-08-13	0.0002359649	South America
South America|hCoV-19/Peru/LIM-UPCH-0031/2020|EPI ISL 540931|B.1.1.1|Peru|2020-06-18	South America|hCoV-19/Ecuador/USFQ-183/2020|EPI ISL 525434|B.1.1.1|Ecuador|2020-08-13	0.0001348057	South America
South America|hCoV-19/Peru/LIM-UPCH-0116/2020|EPI ISL 568513|B.1.1|Peru|2020-06-18	South America|hCoV-19/Ecuador/USFQ-183/2020|EPI ISL 525434|B.1.1.1|Ecuador|2020-08-13	0.0003715014	South America
South America|hCoV-19/Peru/LIM-UPCH-0120/2020|EPI ISL 568517|B.1.1.1|Peru|2020-06-18	South America|hCoV-19/Ecuador/USFQ-183/2020|EPI ISL 525434|B.1.1.1|Ecuador|2020-08-13	0.0003039935	South America
South America|hCoV-19/Peru/LIM-UPCH-0112/2020|EPI ISL 540989|B.1.1|Peru|2020-06-18	South America|hCoV-19/Ecuador/USFQ-183/2020|EPI ISL 525434|B.1.1.1|Ecuador|2020-08-13	0.0004722935	South America
South America|hCoV-19/Peru/LIM-UPCH-0068/2020|EPI ISL 540951|B.1.1.1|Peru|2020-06-18	South America|hCoV-19/Ecuador/USFQ-183/2020|EPI ISL 525434|B.1.1.1|Ecuador|2020-08-13	0.0001353146	South America
South America|hCoV-19/Peru/LIM-UPCH-0113/2020|EPI ISL 540990|C.14|Peru|2020-06-18	South America|hCoV-19/Ecuador/USFQ-183/2020|EPI ISL 525434|B.1.1.1|Ecuador|2020-08-13	0.0002032379	South America
South America|hCoV-19/Peru/LIM-UPCH-0065/2020|EPI ISL 540948|B.1.1|Peru|2020-06-18	South America|hCoV-19/Ecuador/USFQ-183/2020|EPI ISL 525434|B.1.1.1|Ecuador|2020-08-13	0.0005090406	South America
South America|hCoV-19/Peru/LIM-UPCH-0074/2020|EPI ISL 540955|B.1.1|Peru|2020-06-18	South America|hCoV-19/Ecuador/USFQ-183/2020|EPI ISL 525434|B.1.1.1|Ecuador|2020-08-13	0.0003053960	South America
South America|hCoV-19/Peru/LIM-UPCH-0077/2020|EPI ISL 568512|C.14|Peru|2020-06-18	South America|hCoV-19/Ecuador/USFQ-183/2020|EPI ISL 525434|B.1.1.1|Ecuador|2020-08-13	0.0003059943	South America
South America|hCoV-19/Peru/LIM-UPCH-0056/2020|EPI ISL 540942|B.1.5|Peru|2020-06-18	South America|hCoV-19/Ecuador/USFQ-183/2020|EPI ISL 525434|B.1.1.1|Ecuador|2020-08-13	0.0003400002	South America
South America|hCoV-19/Brazil/SP-354/2020|EPI ISL 547574|B.1.1.33|Brazil|2020-06-19	South America|hCoV-19/Ecuador/USFQ-183/2020|EPI ISL 525434|B.1.1.1|Ecuador|2020-08-13	0.0004045267	South America
South America|hCoV-19/Peru/LIM-INS-124/2020|EPI ISL 536522|B.1.1.1|Peru|2020-06-24	South America|hCoV-19/Ecuador/USFQ-183/2020|EPI ISL 525434|B.1.1.1|Ecuador|2020-08-13	0.0001348057	South America
South America|hCoV-19/Brazil/PE-AMU0036/2020|EPI ISL 502779|B.1.5|Brazil|2020-06-24	South America|hCoV-19/Ecuador/USFQ-183/2020|EPI ISL 525434|B.1.1.1|Ecuador|2020-08-13	0.0004066151	South America
South America|hCoV-19/Ecuador/USFQ-139/2020|EPI ISL 491936|B.1.5|Ecuador|2020-06-30	South America|hCoV-19/Ecuador/USFQ-183/2020|EPI ISL 525434|B.1.1.1|Ecuador|2020-08-13	0.0003708194	South America
South America|hCoV-19/Ecuador/USFQ-147/2020|EPI ISL 491937|B.1.1|Ecuador|2020-06-30	South America|hCoV-19/Ecuador/USFQ-183/2020|EPI ISL 525434|B.1.1.1|Ecuador|2020-08-13	0.0002359256	South America
South America|hCoV-19/Brazil/SP-600/2020|EPI ISL 515525|B.1.1.33|Brazil|2020-06-30	South America|hCoV-19/Ecuador/USFQ-183/2020|EPI ISL 525434|B.1.1.1|Ecuador|2020-08-13	0.0002359256	South America
South America|hCoV-19/Peru/ANC-INS-083/2020|EPI ISL 536482|C.14|Peru|2020-06-30	South America|hCoV-19/Ecuador/USFQ-183/2020|EPI ISL 525434|B.1.1.1|Ecuador|2020-08-13	0.0002022374	South America
South America|hCoV-19/Ecuador/USFQ-113/2020|EPI ISL 486848|B.1|Ecuador|2020-06-30	South America|hCoV-19/Ecuador/USFQ-183/2020|EPI ISL 525434|B.1.1.1|Ecuador|2020-08-13	0.0003708194	South America
South America|hCoV-19/Ecuador/USFQ-111/2020|EPI ISL 486846|B.1.1|Ecuador|2020-06-30	South America|hCoV-19/Ecuador/USFQ-183/2020|EPI ISL 525434|B.1.1.1|Ecuador|2020-08-13	0.0002697185	South America
South America|hCoV-19/Ecuador/USFQ-119/2020|EPI ISL 486851|B.1.1|Ecuador|2020-06-30	South America|hCoV-19/Ecuador/USFQ-183/2020|EPI ISL 525434|B.1.1.1|Ecuador|2020-08-13	0.0002697185	South America
South America|hCoV-19/Peru/CAL-INS-079/2020|EPI ISL 536479|B.1.5|Peru|2020-07-01	South America|hCoV-19/Ecuador/USFQ-183/2020|EPI ISL 525434|B.1.1.1|Ecuador|2020-08-13	0.0005057551	South America
South America|hCoV-19/Peru/LIM-INS-097/2020|EPI ISL 536496|B.1.1.1|Peru|2020-07-01	South America|hCoV-19/Ecuador/USFQ-183/2020|EPI ISL 525434|B.1.1.1|Ecuador|2020-08-13	0.0001011020	South America
South America|hCoV-19/Peru/CAL-INS-082/2020|EPI ISL 536481|B.1.1.1|Peru|2020-07-01	South America|hCoV-19/Ecuador/USFQ-183/2020|EPI ISL 525434|B.1.1.1|Ecuador|2020-08-13	0.0000673998	South America
South America|hCoV-19/Ecuador/USFQ-105/2020|EPI ISL 486842|B.1.1|Ecuador|2020-07-01	South America|hCoV-19/Ecuador/USFQ-183/2020|EPI ISL 525434|B.1.1.1|Ecuador|2020-08-13	0.0002697185	South America
South America|hCoV-19/Peru/ANC-INS-084/2020|EPI ISL 536483|C.14|Peru|2020-07-02	South America|hCoV-19/Ecuador/USFQ-183/2020|EPI ISL 525434|B.1.1.1|Ecuador|2020-08-13	0.0003370906	South America
South America|hCoV-19/Peru/ANC-INS-085/2020|EPI ISL 536484|C.14|Peru|2020-07-02	South America|hCoV-19/Ecuador/USFQ-183/2020|EPI ISL 525434|B.1.1.1|Ecuador|2020-08-13	0.0002022364	South America
South America|hCoV-19/Peru/LIM-INS-078/2020|EPI ISL 536478|B.1.1.220|Peru|2020-07-02	South America|hCoV-19/Ecuador/USFQ-183/2020|EPI ISL 525434|B.1.1.1|Ecuador|2020-08-13	0.0002700483	South America
South America|hCoV-19/Peru/LIM-INS-095/2020|EPI ISL 536494|B.1.1.1|Peru|2020-07-03	South America|hCoV-19/Ecuador/USFQ-183/2020|EPI ISL 525434|B.1.1.1|Ecuador|2020-08-13	0.0002022406	South America
South America|hCoV-19/Peru/ANC-INS-092/2020|EPI ISL 536491|B.1.1.1|Peru|2020-07-03	South America|hCoV-19/Ecuador/USFQ-183/2020|EPI ISL 525434|B.1.1.1|Ecuador|2020-08-13	0.0001011041	South America
South America|hCoV-19/Ecuador/USFQ-126/2020|EPI ISL 491939|B.1.5|Ecuador|2020-07-03	South America|hCoV-19/Ecuador/USFQ-183/2020|EPI ISL 525434|B.1.1.1|Ecuador|2020-08-13	0.0003371098	South America
South America|hCoV-19/Ecuador/USFQ-120/2020|EPI ISL 491932|B.1.1|Ecuador|2020-07-03	South America|hCoV-19/Ecuador/USFQ-183/2020|EPI ISL 525434|B.1.1.1|Ecuador|2020-08-13	0.0002696423	South America
South America|hCoV-19/Peru/LIM-INS-094/2020|EPI ISL 536493|B.1.1.1|Peru|2020-07-03	South America|hCoV-19/Ecuador/USFQ-183/2020|EPI ISL 525434|B.1.1.1|Ecuador|2020-08-13	0.0002022379	South America
South America|hCoV-19/Peru/LIM-INS-077/2020|EPI ISL 536477|B.1.1.1|Peru|2020-07-03	South America|hCoV-19/Ecuador/USFQ-183/2020|EPI ISL 525434|B.1.1.1|Ecuador|2020-08-13	0.0000673981	South America
South America|hCoV-19/Peru/LIM-INS-093/2020|EPI ISL 536492|B.1.1|Peru|2020-07-04	South America|hCoV-19/Ecuador/USFQ-183/2020|EPI ISL 525434|B.1.1.1|Ecuador|2020-08-13	0.0002359367	South America
South America|hCoV-19/Peru/LIM-INS-099/2020|EPI ISL 536498|B.1.1.1|Peru|2020-07-04	South America|hCoV-19/Ecuador/USFQ-183/2020|EPI ISL 525434|B.1.1.1|Ecuador|2020-08-13	0.0000673981	South America
South America|hCoV-19/Peru/LIM-INS-087/2020|EPI ISL 536486|B.1.1.1|Peru|2020-07-04	South America|hCoV-19/Ecuador/USFQ-183/2020|EPI ISL 525434|B.1.1.1|Ecuador|2020-08-13	0.0002022175	South America
South America|hCoV-19/Peru/LIM-INS-090/2020|EPI ISL 536489|B.1|Peru|2020-07-04	South America|hCoV-19/Ecuador/USFQ-183/2020|EPI ISL 525434|B.1.1.1|Ecuador|2020-08-13	0.0004720276	South America
South America|hCoV-19/Peru/LIM-INS-100/2020|EPI ISL 536499|B.1.1|Peru|2020-07-04	South America|hCoV-19/Ecuador/USFQ-183/2020|EPI ISL 525434|B.1.1.1|Ecuador|2020-08-13	0.0003370906	South America
South America|hCoV-19/Peru/LIM-INS-088/2020|EPI ISL 536487|B.1.1.1|Peru|2020-07-04	South America|hCoV-19/Ecuador/USFQ-183/2020|EPI ISL 525434|B.1.1.1|Ecuador|2020-08-13	0.0001685064	South America
South America|hCoV-19/Peru/LIM-INS-098/2020|EPI ISL 536497|B.1|Peru|2020-07-04	South America|hCoV-19/Ecuador/USFQ-183/2020|EPI ISL 525434|B.1.1.1|Ecuador|2020-08-13	0.0004051538	South America
South America|hCoV-19/Brazil/SP-405/2020|EPI ISL 547577|B.1.1|Brazil|2020-07-06	South America|hCoV-19/Ecuador/USFQ-183/2020|EPI ISL 525434|B.1.1.1|Ecuador|2020-08-13	0.0003708156	South America
South America|hCoV-19/Brazil/SP-418/2020|EPI ISL 547580|B.1.1.33|Brazil|2020-07-09	South America|hCoV-19/Ecuador/USFQ-183/2020|EPI ISL 525434|B.1.1.1|Ecuador|2020-08-13	0.0004720032	South America
South America|hCoV-19/Brazil/RJ-DCV05/2020|EPI ISL 509430|B.1.5|Brazil|2020-07-20	South America|hCoV-19/Ecuador/USFQ-183/2020|EPI ISL 525434|B.1.1.1|Ecuador|2020-08-13	0.0002696619	South America
South America|hCoV-19/Brazil/RJ-DCVN5/2020|EPI ISL 510536|B.1|Brazil|2020-07-20	South America|hCoV-19/Ecuador/USFQ-183/2020|EPI ISL 525434|B.1.1.1|Ecuador|2020-08-13	0.0003033763	South America
South America|hCoV-19/Ecuador/USFQ-194/2020|EPI ISL 527810|B.1.1.1|Ecuador|2020-08-04	South America|hCoV-19/Ecuador/USFQ-183/2020|EPI ISL 525434|B.1.1.1|Ecuador|2020-08-13	0.0000336983	South America
South America|hCoV-19/Ecuador/USFQ-193/2020|EPI ISL 527809|B.1.1|Ecuador|2020-08-04	South America|hCoV-19/Ecuador/USFQ-183/2020|EPI ISL 525434|B.1.1.1|Ecuador|2020-08-13	0.0002373654	South America
South America|hCoV-19/Ecuador/USFQ-214/2020|EPI ISL 539787|B.1|Ecuador|2020-08-05	South America|hCoV-19/Ecuador/USFQ-183/2020|EPI ISL 525434|B.1.1.1|Ecuador|2020-08-13	0.0003708194	South America
South America|hCoV-19/Ecuador/USFQ-213/2020|EPI ISL 539786|B.1.5|Ecuador|2020-08-05	South America|hCoV-19/Ecuador/USFQ-183/2020|EPI ISL 525434|B.1.1.1|Ecuador|2020-08-13	0.0003371098	South America
South America|hCoV-19/Ecuador/USFQ-177/2020|EPI ISL 525431|B.1|Ecuador|2020-08-12	South America|hCoV-19/Ecuador/USFQ-183/2020|EPI ISL 525434|B.1.1.1|Ecuador|2020-08-13	0.0003708368	South America
South America|hCoV-19/Ecuador/USFQ-178/2020|EPI ISL 525432|B.1|Ecuador|2020-08-12	South America|hCoV-19/Ecuador/USFQ-183/2020|EPI ISL 525434|B.1.1.1|Ecuador|2020-08-13	0.0004383016	South America
South America|hCoV-19/Ecuador/USFQ-182/2020|EPI ISL 525433|B.1|Ecuador|2020-08-13	South America|hCoV-19/Ecuador/USFQ-183/2020|EPI ISL 525434|B.1.1.1|Ecuador|2020-08-13	0.0004383016	South America
South America|hCoV-19/Brazil/SP-01/2020|EPI ISL 412964|B.1.5|Brazil|2020-02-25	South America|hCoV-19/Ecuador/USFQ-184/2020|EPI ISL 525435|B.1|Ecuador|2020-08-14	0.0001009570	South America
South America|hCoV-19/Brazil/SP-02/2020|EPI ISL 413016|B|Brazil|2020-02-28	South America|hCoV-19/Ecuador/USFQ-184/2020|EPI ISL 525435|B.1|Ecuador|2020-08-14	0.0004039570	South America
South America|hCoV-19/Brazil/SP-06/2020|EPI ISL 414015|B.1.5|Brazil|2020-02-29	South America|hCoV-19/Ecuador/USFQ-184/2020|EPI ISL 525435|B.1|Ecuador|2020-08-14	0.0001009570	South America
South America|hCoV-19/Brazil/ES-225/2020|EPI ISL 415128|B.40|Brazil|2020-02-29	South America|hCoV-19/Ecuador/USFQ-184/2020|EPI ISL 525435|B.1|Ecuador|2020-08-14	0.0004376706	South America
South America|hCoV-19/Argentina/PAIS-A0001/2020|EPI ISL 430793|B.1.1|Argentina|2020-03-01	South America|hCoV-19/Ecuador/USFQ-184/2020|EPI ISL 525435|B.1|Ecuador|2020-08-14	0.0002743909	South America
South America|hCoV-19/Brazil/SP-03/2020|EPI ISL 414014|B.1.1|Brazil|2020-03-02	South America|hCoV-19/Ecuador/USFQ-184/2020|EPI ISL 525435|B.1|Ecuador|2020-08-14	0.0002356105	South America
South America|hCoV-19/Brazil/SP-11/2020|EPI ISL 416033|B.3|Brazil|2020-03-03	South America|hCoV-19/Ecuador/USFQ-184/2020|EPI ISL 525435|B.1|Ecuador|2020-08-14	0.0003029350	South America
South America|hCoV-19/Brazil/SP-07/2020|EPI ISL 416028|B.1.1|Brazil|2020-03-03	South America|hCoV-19/Ecuador/USFQ-184/2020|EPI ISL 525435|B.1|Ecuador|2020-08-14	0.0002356105	South America
South America|hCoV-19/Chile/RM-ISPCH-1/2020|EPI ISL 414579|A.2|Chile|2020-03-03	South America|hCoV-19/Ecuador/USFQ-184/2020|EPI ISL 525435|B.1|Ecuador|2020-08-14	0.0004713200	South America
South America|hCoV-19/Brazil/SP-09/2020|EPI ISL 416031|B.1.5|Brazil|2020-03-04	South America|hCoV-19/Ecuador/USFQ-184/2020|EPI ISL 525435|B.1|Ecuador|2020-08-14	0.0001009570	South America
South America|hCoV-19/Brazil/SP-08/2020|EPI ISL 416029|B.1.1|Brazil|2020-03-04	South America|hCoV-19/Ecuador/USFQ-184/2020|EPI ISL 525435|B.1|Ecuador|2020-08-14	0.0002356105	South America
South America|hCoV-19/Brazil/SP-10/2020|EPI ISL 416032|B|Brazil|2020-03-04	South America|hCoV-19/Ecuador/USFQ-184/2020|EPI ISL 525435|B.1|Ecuador|2020-08-14	0.0003366002	South America
South America|hCoV-19/Brazil/SP-04/2020|EPI ISL 414017|B.1.1|Brazil|2020-03-04	South America|hCoV-19/Ecuador/USFQ-184/2020|EPI ISL 525435|B.1|Ecuador|2020-08-14	0.0002356105	South America
South America|hCoV-19/Brazil/SP-12/2020|EPI ISL 416034|B.1.1|Brazil|2020-03-04	South America|hCoV-19/Ecuador/USFQ-184/2020|EPI ISL 525435|B.1|Ecuador|2020-08-14	0.0002692947	South America
South America|hCoV-19/Brazil/RJ-314/2020|EPI ISL 414045|B.1.5|Brazil|2020-03-04	South America|hCoV-19/Ecuador/USFQ-184/2020|EPI ISL 525435|B.1|Ecuador|2020-08-14	0.0001009604	South America
South America|hCoV-19/Brazil/BA-312/2020|EPI ISL 415105|B.1.1|Brazil|2020-03-04	South America|hCoV-19/Ecuador/USFQ-184/2020|EPI ISL 525435|B.1|Ecuador|2020-08-14	0.0002693149	South America
South America|hCoV-19/Brazil/SP-13/2020|EPI ISL 416035|B.1.1|Brazil|2020-03-05	South America|hCoV-19/Ecuador/USFQ-184/2020|EPI ISL 525435|B.1|Ecuador|2020-08-14	0.0002356105	South America
South America|hCoV-19/Chile/LL-ISPCH-1/2020|EPI ISL 445246|B.1.5|Chile|2020-03-05	South America|hCoV-19/Ecuador/USFQ-184/2020|EPI ISL 525435|B.1|Ecuador|2020-08-14	0.0001009570	South America
South America|hCoV-19/Chile/RM-ISPCH-2/2020|EPI ISL 414580|B.1.1|Chile|2020-03-05	South America|hCoV-19/Ecuador/USFQ-184/2020|EPI ISL 525435|B.1|Ecuador|2020-08-14	0.0002356105	South America
South America|hCoV-19/Brazil/RJ-352/2020|EPI ISL 427299|A.2|Brazil|2020-03-05	South America|hCoV-19/Ecuador/USFQ-184/2020|EPI ISL 525435|B.1|Ecuador|2020-08-14	0.0005050100	South America
South America|hCoV-19/Brazil/BA-510/2020|EPI ISL 427293|B.1.1|Brazil|2020-03-06	South America|hCoV-19/Ecuador/USFQ-184/2020|EPI ISL 525435|B.1|Ecuador|2020-08-14	0.0002692877	South America
South America|hCoV-19/Chile/RM-MSHS-op2d1/2020|EPI ISL 415658|A.2|Chile|2020-03-06	South America|hCoV-19/Ecuador/USFQ-184/2020|EPI ISL 525435|B.1|Ecuador|2020-08-14	0.0004713200	South America
South America|hCoV-19/Peru/ARE-INS-026/2020|EPI ISL 491431|B.1|Peru|2020-03-06	South America|hCoV-19/Ecuador/USFQ-184/2020|EPI ISL 525435|B.1|Ecuador|2020-08-14	0.0001694115	South America
South America|hCoV-19/Chile/RM-ISPCH-3/2020|EPI ISL 445245|A.2|Chile|2020-03-06	South America|hCoV-19/Ecuador/USFQ-184/2020|EPI ISL 525435|B.1|Ecuador|2020-08-14	0.0004713200	South America
South America|hCoV-19/Colombia/DC-INS-78390/2020|EPI ISL 418262|B.1.1|Colombia|2020-03-06	South America|hCoV-19/Ecuador/USFQ-184/2020|EPI ISL 525435|B.1|Ecuador|2020-08-14	0.0002426158	South America
South America|hCoV-19/Argentina/C121/2020|EPI ISL 420600|B.1.1|Argentina|2020-03-07	South America|hCoV-19/Ecuador/USFQ-184/2020|EPI ISL 525435|B.1|Ecuador|2020-08-14	0.0002019474	South America
South America|hCoV-19/Chile/RM-MSHS-op3d1/2020|EPI ISL 415660|A.2|Chile|2020-03-07	South America|hCoV-19/Ecuador/USFQ-184/2020|EPI ISL 525435|B.1|Ecuador|2020-08-14	0.0004713041	South America
South America|hCoV-19/Peru/ARE-INS-087/2020|EPI ISL 516626|B.1|Peru|2020-03-07	South America|hCoV-19/Ecuador/USFQ-184/2020|EPI ISL 525435|B.1|Ecuador|2020-08-14	0.0002033079	South America
South America|hCoV-19/Chile/RM-MSHS-op4d1/2020|EPI ISL 415661|A.2|Chile|2020-03-08	South America|hCoV-19/Ecuador/USFQ-184/2020|EPI ISL 525435|B.1|Ecuador|2020-08-14	0.0004713200	South America
South America|hCoV-19/Chile/RM-ISPCH-4/2020|EPI ISL 445247|A.2|Chile|2020-03-08	South America|hCoV-19/Ecuador/USFQ-184/2020|EPI ISL 525435|B.1|Ecuador|2020-08-14	0.0005387256	South America
South America|hCoV-19/Brazil/MG-CV4/2020|EPI ISL 429667|B.1.255|Brazil|2020-03-09	South America|hCoV-19/Ecuador/USFQ-184/2020|EPI ISL 525435|B.1|Ecuador|2020-08-14	0.0002019369	South America
South America|hCoV-19/Chile/RM-ISPCH-6/2020|EPI ISL 445249|B|Chile|2020-03-09	South America|hCoV-19/Ecuador/USFQ-184/2020|EPI ISL 525435|B.1|Ecuador|2020-08-14	0.0003029476	South America
South America|hCoV-19/Chile/RM-ISPCH-9/2020|EPI ISL 445252|B.1.5|Chile|2020-03-09	South America|hCoV-19/Ecuador/USFQ-184/2020|EPI ISL 525435|B.1|Ecuador|2020-08-14	0.0001682814	South America
South America|hCoV-19/Chile/RM-ISPCH-7/2020|EPI ISL 445250|B.1.5|Chile|2020-03-09	South America|hCoV-19/Ecuador/USFQ-184/2020|EPI ISL 525435|B.1|Ecuador|2020-08-14	0.0001346159	South America
South America|hCoV-19/Peru/HUC-INS-008/2020|EPI ISL 489839|B.1.5|Peru|2020-03-09	South America|hCoV-19/Ecuador/USFQ-184/2020|EPI ISL 525435|B.1|Ecuador|2020-08-14	0.0001355233	South America
South America|hCoV-19/Peru/ICA-INS-012/2020|EPI ISL 489989|B.1.5|Peru|2020-03-09	South America|hCoV-19/Ecuador/USFQ-184/2020|EPI ISL 525435|B.1|Ecuador|2020-08-14	0.0001694123	South America
South America|hCoV-19/Chile/RM-ISPCH-5/2020|EPI ISL 445248|B.1.5|Chile|2020-03-09	South America|hCoV-19/Ecuador/USFQ-184/2020|EPI ISL 525435|B.1|Ecuador|2020-08-14	0.0001346204	South America
South America|hCoV-19/Brazil/SP-L12-CD28/2020|EPI ISL 476221|B.1.1.33|Brazil|2020-03-09	South America|hCoV-19/Ecuador/USFQ-184/2020|EPI ISL 525435|B.1|Ecuador|2020-08-14	0.0002719291	South America
South America|hCoV-19/Ecuador/HEE-01/2020|EPI ISL 417482|B|Ecuador|2020-03-09	South America|hCoV-19/Ecuador/USFQ-184/2020|EPI ISL 525435|B.1|Ecuador|2020-08-14	0.0003150412	South America
South America|hCoV-19/Chile/RM-ISPCH-8/2020|EPI ISL 445251|B.1.1|Chile|2020-03-10	South America|hCoV-19/Ecuador/USFQ-184/2020|EPI ISL 525435|B.1|Ecuador|2020-08-14	0.0003029413	South America
South America|hCoV-19/Peru/LIM-010/2020|EPI ISL 415787|B.1.1|Peru|2020-03-10	South America|hCoV-19/Ecuador/USFQ-184/2020|EPI ISL 525435|B.1|Ecuador|2020-08-14	0.0002692821	South America
South America|hCoV-19/Chile/RM-ISPCH-16/2020|EPI ISL 445259|A.2|Chile|2020-03-10	South America|hCoV-19/Ecuador/USFQ-184/2020|EPI ISL 525435|B.1|Ecuador|2020-08-14	0.0004713041	South America
South America|hCoV-19/Chile/RM-ISPCH-10/2020|EPI ISL 445253|B.1.255|Chile|2020-03-10	South America|hCoV-19/Ecuador/USFQ-184/2020|EPI ISL 525435|B.1|Ecuador|2020-08-14	0.0001682771	South America
South America|hCoV-19/Chile/RM-ISPCH-12/2020|EPI ISL 445255|B.1.1.10|Chile|2020-03-10	South America|hCoV-19/Ecuador/USFQ-184/2020|EPI ISL 525435|B.1|Ecuador|2020-08-14	0.0003029491	South America
South America|hCoV-19/Brazil/SC-769/2020|EPI ISL 427306|B.1|Brazil|2020-03-10	South America|hCoV-19/Ecuador/USFQ-184/2020|EPI ISL 525435|B.1|Ecuador|2020-08-14	0.0001682771	South America
South America|hCoV-19/Brazil/SC-766/2020|EPI ISL 427305|B.6|Brazil|2020-03-10	South America|hCoV-19/Ecuador/USFQ-184/2020|EPI ISL 525435|B.1|Ecuador|2020-08-14	0.0004376298	South America
South America|hCoV-19/Peru/LIM-INS-016/2020|EPI ISL 490315|B.1.1|Peru|2020-03-10	South America|hCoV-19/Ecuador/USFQ-184/2020|EPI ISL 525435|B.1|Ecuador|2020-08-14	0.0002711105	South America
South America|hCoV-19/Chile/RM-ISPCH-13/2020|EPI ISL 445256|B.1.1|Chile|2020-03-10	South America|hCoV-19/Ecuador/USFQ-184/2020|EPI ISL 525435|B.1|Ecuador|2020-08-14	0.0003029900	South America
South America|hCoV-19/Chile/RM-ISPCH-18/2020|EPI ISL 445261|B.1.5|Chile|2020-03-11	South America|hCoV-19/Ecuador/USFQ-184/2020|EPI ISL 525435|B.1|Ecuador|2020-08-14	0.0001682814	South America
South America|hCoV-19/Peru/LIM-INS-160/2020|EPI ISL 536553|B.1.5|Peru|2020-03-11	South America|hCoV-19/Ecuador/USFQ-184/2020|EPI ISL 525435|B.1|Ecuador|2020-08-14	0.0003366491	South America
South America|hCoV-19/Chile/BI-ISPCH-3/2020|EPI ISL 445332|B.1.5|Chile|2020-03-11	South America|hCoV-19/Ecuador/USFQ-184/2020|EPI ISL 525435|B.1|Ecuador|2020-08-14	0.0002019422	South America
South America|hCoV-19/Chile/RM-ISPCH-22/2020|EPI ISL 445265|B.1.5|Chile|2020-03-11	South America|hCoV-19/Ecuador/USFQ-184/2020|EPI ISL 525435|B.1|Ecuador|2020-08-14	0.0001346159	South America
South America|hCoV-19/Brazil/RJ-477/2020|EPI ISL 427300|B.1.1|Brazil|2020-03-11	South America|hCoV-19/Ecuador/USFQ-184/2020|EPI ISL 525435|B.1|Ecuador|2020-08-14	0.0002356166	South America
South America|hCoV-19/Chile/RM-ISPCH-19/2020|EPI ISL 445262|B.1.5|Chile|2020-03-11	South America|hCoV-19/Ecuador/USFQ-184/2020|EPI ISL 525435|B.1|Ecuador|2020-08-14	0.0001346187	South America
South America|hCoV-19/Brazil/RJ-477i/2020|EPI ISL 427301|B.1.1|Brazil|2020-03-11	South America|hCoV-19/Ecuador/USFQ-184/2020|EPI ISL 525435|B.1|Ecuador|2020-08-14	0.0002356166	South America
South America|hCoV-19/Peru/LIM-INS-011/2020|EPI ISL 489988|A.2|Peru|2020-03-11	South America|hCoV-19/Ecuador/USFQ-184/2020|EPI ISL 525435|B.1|Ecuador|2020-08-14	0.0004744823	South America
South America|hCoV-19/Peru/LIM-INS-015/2020|EPI ISL 490209|B.1.5|Peru|2020-03-11	South America|hCoV-19/Ecuador/USFQ-184/2020|EPI ISL 525435|B.1|Ecuador|2020-08-14	0.0003050061	South America
South America|hCoV-19/Peru/LIM-INS-006/2020|EPI ISL 489838|B.1.1|Peru|2020-03-11	South America|hCoV-19/Ecuador/USFQ-184/2020|EPI ISL 525435|B.1|Ecuador|2020-08-14	0.0002371990	South America
South America|hCoV-19/Chile/RM-ISPCH-15/2020|EPI ISL 445258|A.2|Chile|2020-03-11	South America|hCoV-19/Ecuador/USFQ-184/2020|EPI ISL 525435|B.1|Ecuador|2020-08-14	0.0004713200	South America
South America|hCoV-19/Chile/RM-ISPCH-17/2020|EPI ISL 445260|A.2|Chile|2020-03-11	South America|hCoV-19/Ecuador/USFQ-184/2020|EPI ISL 525435|B.1|Ecuador|2020-08-14	0.0005386753	South America
South America|hCoV-19/Chile/RM-ISPCH-20/2020|EPI ISL 445263|B.1.5|Chile|2020-03-11	South America|hCoV-19/Ecuador/USFQ-184/2020|EPI ISL 525435|B.1|Ecuador|2020-08-14	0.0001346249	South America
South America|hCoV-19/Brazil/MG-CV12/2020|EPI ISL 429674|B.1|Brazil|2020-03-11	South America|hCoV-19/Ecuador/USFQ-184/2020|EPI ISL 525435|B.1|Ecuador|2020-08-14	0.0002830013	South America
South America|hCoV-19/Chile/BI-ISPCH-2/2020|EPI ISL 445331|B.1.1|Chile|2020-03-12	South America|hCoV-19/Ecuador/USFQ-184/2020|EPI ISL 525435|B.1|Ecuador|2020-08-14	0.0002356165	South America
South America|hCoV-19/Chile/BI-ISPCH-2-2/2020|EPI ISL 445333|B.1.5|Chile|2020-03-12	South America|hCoV-19/Ecuador/USFQ-184/2020|EPI ISL 525435|B.1|Ecuador|2020-08-14	0.0001682736	South America
South America|hCoV-19/Chile/RM-ISPCH-21/2020|EPI ISL 445264|B.1.1.10|Chile|2020-03-12	South America|hCoV-19/Ecuador/USFQ-184/2020|EPI ISL 525435|B.1|Ecuador|2020-08-14	0.0003029491	South America
South America|hCoV-19/Brazil/SE-6535/2020|EPI ISL 541375|B.1.5|Brazil|2020-03-12	South America|hCoV-19/Ecuador/USFQ-184/2020|EPI ISL 525435|B.1|Ecuador|2020-08-14	0.0001682814	South America
South America|hCoV-19/Brazil/SC-770/2020|EPI ISL 541370|B.1.1.33|Brazil|2020-03-12	South America|hCoV-19/Ecuador/USFQ-184/2020|EPI ISL 525435|B.1|Ecuador|2020-08-14	0.0003029593	South America
South America|hCoV-19/Chile/ML-CMM-25343/2020|EPI ISL 459863|A|Chile|2020-03-12	South America|hCoV-19/Ecuador/USFQ-184/2020|EPI ISL 525435|B.1|Ecuador|2020-08-14	0.0003029397	South America
South America|hCoV-19/Colombia/DC-INS-79190/2020|EPI ISL 456120|B.1.5|Colombia|2020-03-12	South America|hCoV-19/Ecuador/USFQ-184/2020|EPI ISL 525435|B.1|Ecuador|2020-08-14	0.0001694424	South America
South America|hCoV-19/Brazil/UN-HIAE-SP03/2020|EPI ISL 486427|B.1.1.33|Brazil|2020-03-13	South America|hCoV-19/Ecuador/USFQ-184/2020|EPI ISL 525435|B.1|Ecuador|2020-08-14	0.0003702780	South America
South America|hCoV-19/Peru/LIM-INS-150/2020|EPI ISL 536545|B|Peru|2020-03-13	South America|hCoV-19/Ecuador/USFQ-184/2020|EPI ISL 525435|B.1|Ecuador|2020-08-14	0.0003702857	South America
South America|hCoV-19/Chile/BI-ISPCH-1/2020|EPI ISL 445271|B.1.1|Chile|2020-03-13	South America|hCoV-19/Ecuador/USFQ-184/2020|EPI ISL 525435|B.1|Ecuador|2020-08-14	0.0002356166	South America
South America|hCoV-19/Aruba/AW-RIVM-10101/2020|EPI ISL 547445|B.40|Aruba|2020-03-13	South America|hCoV-19/Ecuador/USFQ-184/2020|EPI ISL 525435|B.1|Ecuador|2020-08-14	0.0004376412	South America
South America|hCoV-19/Brazil/MG-CV6/2020|EPI ISL 429669|B.1|Brazil|2020-03-13	South America|hCoV-19/Ecuador/USFQ-184/2020|EPI ISL 525435|B.1|Ecuador|2020-08-14	0.0002019369	South America
South America|hCoV-19/Brazil/DF-615i/2020|EPI ISL 427294|B.1.1.33|Brazil|2020-03-13	South America|hCoV-19/Ecuador/USFQ-184/2020|EPI ISL 525435|B.1|Ecuador|2020-08-14	0.0002692752	South America
South America|hCoV-19/Brazil/SC-771/2020|EPI ISL 541371|B.1.5|Brazil|2020-03-13	South America|hCoV-19/Ecuador/USFQ-184/2020|EPI ISL 525435|B.1|Ecuador|2020-08-14	0.0001346884	South America
South America|hCoV-19/Peru/LAM-INS-073/2020|EPI ISL 523994|B.1.1|Peru|2020-03-13	South America|hCoV-19/Ecuador/USFQ-184/2020|EPI ISL 525435|B.1|Ecuador|2020-08-14	0.0003049838	South America
South America|hCoV-19/Peru/CAJ-INS-061/2020|EPI ISL 517770|B.1.1.1|Peru|2020-03-13	South America|hCoV-19/Ecuador/USFQ-184/2020|EPI ISL 525435|B.1|Ecuador|2020-08-14	0.0003388988	South America
South America|hCoV-19/Brazil/DF-0001/2020|EPI ISL 426580|B.1.1|Brazil|2020-03-13	South America|hCoV-19/Ecuador/USFQ-184/2020|EPI ISL 525435|B.1|Ecuador|2020-08-14	0.0002369983	South America
South America|hCoV-19/Brazil/GO-0207/2020|EPI ISL 470574|B.40|Brazil|2020-03-13	South America|hCoV-19/Ecuador/USFQ-184/2020|EPI ISL 525435|B.1|Ecuador|2020-08-14	0.0004107557	South America
South America|hCoV-19/Brazil/MG-CV8/2020|EPI ISL 429671|B.1.1|Brazil|2020-03-13	South America|hCoV-19/Ecuador/USFQ-184/2020|EPI ISL 525435|B.1|Ecuador|2020-08-14	0.0004483986	South America
South America|hCoV-19/Chile/MA-ISPCH-1/2020|EPI ISL 445268|B.1.98|Chile|2020-03-14	South America|hCoV-19/Ecuador/USFQ-184/2020|EPI ISL 525435|B.1|Ecuador|2020-08-14	0.0001346123	South America
South America|hCoV-19/Brazil/RN-IEC-162277/2020|EPI ISL 524798|B.1.1.33|Brazil|2020-03-14	South America|hCoV-19/Ecuador/USFQ-184/2020|EPI ISL 525435|B.1|Ecuador|2020-08-14	0.0002692752	South America
South America|hCoV-19/Peru/LIM-INS-159/2020|EPI ISL 536552|B.1.1|Peru|2020-03-14	South America|hCoV-19/Ecuador/USFQ-184/2020|EPI ISL 525435|B.1|Ecuador|2020-08-14	0.0002019474	South America
South America|hCoV-19/Peru/LIM-INS-147/2020|EPI ISL 536542|B.1.1|Peru|2020-03-14	South America|hCoV-19/Ecuador/USFQ-184/2020|EPI ISL 525435|B.1|Ecuador|2020-08-14	0.0002692752	South America
South America|hCoV-19/Chile/RM-CMM-23741/2020|EPI ISL 468752|B.1.1.33|Chile|2020-03-14	South America|hCoV-19/Ecuador/USFQ-184/2020|EPI ISL 525435|B.1|Ecuador|2020-08-14	0.0002692752	South America
South America|hCoV-19/Chile/AR-ISPCH-1/2020|EPI ISL 445270|B.1.1|Chile|2020-03-14	South America|hCoV-19/Ecuador/USFQ-184/2020|EPI ISL 525435|B.1|Ecuador|2020-08-14	0.0002692947	South America
South America|hCoV-19/Chile/VS-ISPCH-2/2020|EPI ISL 445285|B.1.255|Chile|2020-03-14	South America|hCoV-19/Ecuador/USFQ-184/2020|EPI ISL 525435|B.1|Ecuador|2020-08-14	0.0001682827	South America
South America|hCoV-19/Chile/RM-ISPCH-24/2020|EPI ISL 445303|B|Chile|2020-03-14	South America|hCoV-19/Ecuador/USFQ-184/2020|EPI ISL 525435|B.1|Ecuador|2020-08-14	0.0003703106	South America
South America|hCoV-19/Colombia/ATL-INS-79743/2020|EPI ISL 456145|B.1.5|Colombia|2020-03-14	South America|hCoV-19/Ecuador/USFQ-184/2020|EPI ISL 525435|B.1|Ecuador|2020-08-14	0.0001359423	South America
South America|hCoV-19/Brazil/MG-0211/2020|EPI ISL 470578|B.1.1|Brazil|2020-03-14	South America|hCoV-19/Ecuador/USFQ-184/2020|EPI ISL 525435|B.1|Ecuador|2020-08-14	0.0002420286	South America
South America|hCoV-19/Colombia/VAC-INS-79773/2020|EPI ISL 456134|B.1.5|Colombia|2020-03-14	South America|hCoV-19/Ecuador/USFQ-184/2020|EPI ISL 525435|B.1|Ecuador|2020-08-14	0.0001386033	South America
South America|hCoV-19/Colombia/VAC-INS-79779/2020|EPI ISL 456135|B.1.5|Colombia|2020-03-14	South America|hCoV-19/Ecuador/USFQ-184/2020|EPI ISL 525435|B.1|Ecuador|2020-08-14	0.0001388101	South America
South America|hCoV-19/Brazil/MG-0212/2020|EPI ISL 470579|B.1.5|Brazil|2020-03-14	South America|hCoV-19/Ecuador/USFQ-184/2020|EPI ISL 525435|B.1|Ecuador|2020-08-14	0.0001060938	South America
South America|hCoV-19/Brazil/CE-L10-CD171/2020|EPI ISL 476184|B.1.5|Brazil|2020-03-14	South America|hCoV-19/Ecuador/USFQ-184/2020|EPI ISL 525435|B.1|Ecuador|2020-08-14	0.0001780781	South America
South America|hCoV-19/Colombia/VAC-INS-79929/2020|EPI ISL 456136|B.1|Colombia|2020-03-14	South America|hCoV-19/Ecuador/USFQ-184/2020|EPI ISL 525435|B.1|Ecuador|2020-08-14	0.0002118860	South America
South America|hCoV-19/Chile/BI-CMM-25338/2020|EPI ISL 468760|B.1.1|Chile|2020-03-15	South America|hCoV-19/Ecuador/USFQ-184/2020|EPI ISL 525435|B.1|Ecuador|2020-08-14	0.0002356167	South America
South America|hCoV-19/Chile/LI-ISPCH-3/2020|EPI ISL 445275|B.1.1|Chile|2020-03-15	South America|hCoV-19/Ecuador/USFQ-184/2020|EPI ISL 525435|B.1|Ecuador|2020-08-14	0.0002692947	South America
South America|hCoV-19/Colombia/VAC-INS-79965/2020|EPI ISL 456150|B.1.5|Colombia|2020-03-15	South America|hCoV-19/Ecuador/USFQ-184/2020|EPI ISL 525435|B.1|Ecuador|2020-08-14	0.0002019422	South America
South America|hCoV-19/Chile/RM-CMM-27991/2020|EPI ISL 459857|B.1.5|Chile|2020-03-15	South America|hCoV-19/Ecuador/USFQ-184/2020|EPI ISL 525435|B.1|Ecuador|2020-08-14	0.0001346159	South America
South America|hCoV-19/Chile/LI-ISPCH-2/2020|EPI ISL 445274|B|Chile|2020-03-15	South America|hCoV-19/Ecuador/USFQ-184/2020|EPI ISL 525435|B.1|Ecuador|2020-08-14	0.0002692828	South America
South America|hCoV-19/Chile/LI-ISPCH-4/2020|EPI ISL 445276|B.1.1|Chile|2020-03-15	South America|hCoV-19/Ecuador/USFQ-184/2020|EPI ISL 525435|B.1|Ecuador|2020-08-14	0.0002693038	South America
South America|hCoV-19/Chile/MA-ISPCH-2/2020|EPI ISL 445269|B.1.98|Chile|2020-03-15	South America|hCoV-19/Ecuador/USFQ-184/2020|EPI ISL 525435|B.1|Ecuador|2020-08-14	0.0001346169	South America
South America|hCoV-19/Chile/VS-ISPCH-1/2020|EPI ISL 445272|B.1.5|Chile|2020-03-15	South America|hCoV-19/Ecuador/USFQ-184/2020|EPI ISL 525435|B.1|Ecuador|2020-08-14	0.0001346169	South America
South America|hCoV-19/Colombia/SAN-INS-80123/2020|EPI ISL 456149|B.1.1|Colombia|2020-03-15	South America|hCoV-19/Ecuador/USFQ-184/2020|EPI ISL 525435|B.1|Ecuador|2020-08-14	0.0002357137	South America
South America|hCoV-19/Brazil/RJ-MD63-1b/2020|EPI ISL 528638|B.1.1.33|Brazil|2020-03-16	South America|hCoV-19/Ecuador/USFQ-184/2020|EPI ISL 525435|B.1|Ecuador|2020-08-14	0.0002692752	South America
South America|hCoV-19/Chile/LI-ISPCH-1/2020|EPI ISL 445273|B.1.5|Chile|2020-03-16	South America|hCoV-19/Ecuador/USFQ-184/2020|EPI ISL 525435|B.1|Ecuador|2020-08-14	0.0002019422	South America
South America|hCoV-19/Chile/LI-ISPCH-5/2020|EPI ISL 445277|B.1.1|Chile|2020-03-16	South America|hCoV-19/Ecuador/USFQ-184/2020|EPI ISL 525435|B.1|Ecuador|2020-08-14	0.0002692947	South America
South America|hCoV-19/Chile/RM-ISPCH-26/2020|EPI ISL 445305|B.1|Chile|2020-03-16	South America|hCoV-19/Ecuador/USFQ-184/2020|EPI ISL 525435|B.1|Ecuador|2020-08-14	0.0002356044	South America
South America|hCoV-19/Chile/RM-ISPCH-28/2020|EPI ISL 445307|B.1|Chile|2020-03-16	South America|hCoV-19/Ecuador/USFQ-184/2020|EPI ISL 525435|B.1|Ecuador|2020-08-14	0.0002019422	South America
South America|hCoV-19/Chile/LI-ISPCH-6/2020|EPI ISL 445278|B.1.5|Chile|2020-03-16	South America|hCoV-19/Ecuador/USFQ-184/2020|EPI ISL 525435|B.1|Ecuador|2020-08-14	0.0001682736	South America
South America|hCoV-19/Brazil/RJ-MD63-1a/2020|EPI ISL 528637|B.1.1.33|Brazil|2020-03-16	South America|hCoV-19/Ecuador/USFQ-184/2020|EPI ISL 525435|B.1|Ecuador|2020-08-14	0.0003366333	South America
South America|hCoV-19/Peru/LIM-INS-143/2020|EPI ISL 536538|B.1.1.1|Peru|2020-03-16	South America|hCoV-19/Ecuador/USFQ-184/2020|EPI ISL 525435|B.1|Ecuador|2020-08-14	0.0004039780	South America
South America|hCoV-19/Brazil/MG-CV21/2020|EPI ISL 429681|B.1|Brazil|2020-03-16	South America|hCoV-19/Ecuador/USFQ-184/2020|EPI ISL 525435|B.1|Ecuador|2020-08-14	0.0002019369	South America
South America|hCoV-19/Chile/RM-ISPCH-30/2020|EPI ISL 445309|B.1.5|Chile|2020-03-16	South America|hCoV-19/Ecuador/USFQ-184/2020|EPI ISL 525435|B.1|Ecuador|2020-08-14	0.0001346159	South America
South America|hCoV-19/Brazil/AM-02/2020|EPI ISL 417034|A.2|Brazil|2020-03-16	South America|hCoV-19/Ecuador/USFQ-184/2020|EPI ISL 525435|B.1|Ecuador|2020-08-14	0.0005386572	South America
South America|hCoV-19/Brazil/MG-CV16/2020|EPI ISL 429676|B.1.1|Brazil|2020-03-16	South America|hCoV-19/Ecuador/USFQ-184/2020|EPI ISL 525435|B.1|Ecuador|2020-08-14	0.0003375607	South America
South America|hCoV-19/Peru/LAM-INS-071/2020|EPI ISL 523954|B.1.1.1|Peru|2020-03-16	South America|hCoV-19/Ecuador/USFQ-184/2020|EPI ISL 525435|B.1|Ecuador|2020-08-14	0.0003385546	South America
South America|hCoV-19/Peru/ANC-INS-066/2020|EPI ISL 516987|B.1.1.1|Peru|2020-03-16	South America|hCoV-19/Ecuador/USFQ-184/2020|EPI ISL 525435|B.1|Ecuador|2020-08-14	0.0003388873	South America
South America|hCoV-19/Chile/RM-ISPCH-29/2020|EPI ISL 445308|B.1.5|Chile|2020-03-16	South America|hCoV-19/Ecuador/USFQ-184/2020|EPI ISL 525435|B.1|Ecuador|2020-08-14	0.0001346204	South America
South America|hCoV-19/Brazil/PR-5619/2020|EPI ISL 541342|B.1|Brazil|2020-03-16	South America|hCoV-19/Ecuador/USFQ-184/2020|EPI ISL 525435|B.1|Ecuador|2020-08-14	0.0002019505	South America
South America|hCoV-19/Colombia/RIS-INS-80245/2020|EPI ISL 456155|B.1.5|Colombia|2020-03-16	South America|hCoV-19/Ecuador/USFQ-184/2020|EPI ISL 525435|B.1|Ecuador|2020-08-14	0.0002019830	South America
South America|hCoV-19/Colombia/VAC-INS-79943/2020|EPI ISL 456138|B.1.5|Colombia|2020-03-16	South America|hCoV-19/Ecuador/USFQ-184/2020|EPI ISL 525435|B.1|Ecuador|2020-08-14	0.0002029075	South America
South America|hCoV-19/Colombia/BOL-INS-80191/2020|EPI ISL 456122|B.1|Colombia|2020-03-16	South America|hCoV-19/Ecuador/USFQ-184/2020|EPI ISL 525435|B.1|Ecuador|2020-08-14	0.0001723245	South America
South America|hCoV-19/Peru/LIM-INS-141/2020|EPI ISL 536536|B|Peru|2020-03-16	South America|hCoV-19/Ecuador/USFQ-184/2020|EPI ISL 525435|B.1|Ecuador|2020-08-14	0.0003449824	South America
South America|hCoV-19/Brazil/RJ-L10-CD158/2020|EPI ISL 476180|B.1.1.33|Brazil|2020-03-16	South America|hCoV-19/Ecuador/USFQ-184/2020|EPI ISL 525435|B.1|Ecuador|2020-08-14	0.0002806466	South America
South America|hCoV-19/Brazil/RJ-L10-CD154/2020|EPI ISL 476178|B.1.1.33|Brazil|2020-03-16	South America|hCoV-19/Ecuador/USFQ-184/2020|EPI ISL 525435|B.1|Ecuador|2020-08-14	0.0003538570	South America
South America|hCoV-19/Brazil/RS-L11-CD180/2020|EPI ISL 476192|B.1.1.33|Brazil|2020-03-16	South America|hCoV-19/Ecuador/USFQ-184/2020|EPI ISL 525435|B.1|Ecuador|2020-08-14	0.0002830585	South America
South America|hCoV-19/Brazil/MG-CV19/2020|EPI ISL 429679|B.1.1|Brazil|2020-03-16	South America|hCoV-19/Ecuador/USFQ-184/2020|EPI ISL 525435|B.1|Ecuador|2020-08-14	0.0003567418	South America
South America|hCoV-19/Chile/MA-ISPCH-3/2020|EPI ISL 445280|B.1.98|Chile|2020-03-17	South America|hCoV-19/Ecuador/USFQ-184/2020|EPI ISL 525435|B.1|Ecuador|2020-08-14	0.0001346122	South America
South America|hCoV-19/Brazil/MG-CV31/2020|EPI ISL 429687|B.1|Brazil|2020-03-17	South America|hCoV-19/Ecuador/USFQ-184/2020|EPI ISL 525435|B.1|Ecuador|2020-08-14	0.0002356264	South America
South America|hCoV-19/Chile/RM-CMM-26639/2020|EPI ISL 459858|A.2|Chile|2020-03-17	South America|hCoV-19/Ecuador/USFQ-184/2020|EPI ISL 525435|B.1|Ecuador|2020-08-14	0.0005386711	South America
South America|hCoV-19/Chile/RM-ISPCH-35/2020|EPI ISL 445314|B.1|Chile|2020-03-17	South America|hCoV-19/Ecuador/USFQ-184/2020|EPI ISL 525435|B.1|Ecuador|2020-08-14	0.0001682814	South America
South America|hCoV-19/Peru/LIM-INS-138/2020|EPI ISL 536533|B.1.1|Peru|2020-03-17	South America|hCoV-19/Ecuador/USFQ-184/2020|EPI ISL 525435|B.1|Ecuador|2020-08-14	0.0002356105	South America
South America|hCoV-19/Brazil/MG-CV32/2020|EPI ISL 429688|B.1.1|Brazil|2020-03-17	South America|hCoV-19/Ecuador/USFQ-184/2020|EPI ISL 525435|B.1|Ecuador|2020-08-14	0.0003029696	South America
South America|hCoV-19/Peru/LIM-INS-139/2020|EPI ISL 536534|B.1.1|Peru|2020-03-17	South America|hCoV-19/Ecuador/USFQ-184/2020|EPI ISL 525435|B.1|Ecuador|2020-08-14	0.0002356166	South America
South America|hCoV-19/Chile/RM-ISPCH-38/2020|EPI ISL 445317|B.1.1|Chile|2020-03-17	South America|hCoV-19/Ecuador/USFQ-184/2020|EPI ISL 525435|B.1|Ecuador|2020-08-14	0.0002019474	South America
South America|hCoV-19/Brazil/AP-IEC-161167/2020|EPI ISL 450873|B.1.1.33|Brazil|2020-03-17	South America|hCoV-19/Ecuador/USFQ-184/2020|EPI ISL 525435|B.1|Ecuador|2020-08-14	0.0002692752	South America
South America|hCoV-19/Chile/RM-ISPCH-41/2020|EPI ISL 445320|B.1.5|Chile|2020-03-17	South America|hCoV-19/Ecuador/USFQ-184/2020|EPI ISL 525435|B.1|Ecuador|2020-08-14	0.0001346159	South America
South America|hCoV-19/Aruba/AW-RIVM-10113/2020|EPI ISL 547446|B.1|Aruba|2020-03-17	South America|hCoV-19/Ecuador/USFQ-184/2020|EPI ISL 525435|B.1|Ecuador|2020-08-14	0.0002019369	South America
South America|hCoV-19/Brazil/PR-5618/2020|EPI ISL 541341|B.1|Brazil|2020-03-17	South America|hCoV-19/Ecuador/USFQ-184/2020|EPI ISL 525435|B.1|Ecuador|2020-08-14	0.0002019532	South America
South America|hCoV-19/Brazil/PR-5617/2020|EPI ISL 541340|B.1|Brazil|2020-03-17	South America|hCoV-19/Ecuador/USFQ-184/2020|EPI ISL 525435|B.1|Ecuador|2020-08-14	0.0002356185	South America
South America|hCoV-19/Peru/JUN-INS-074/2020|EPI ISL 524471|B.1.255|Peru|2020-03-17	South America|hCoV-19/Ecuador/USFQ-184/2020|EPI ISL 525435|B.1|Ecuador|2020-08-14	0.0002032983	South America
South America|hCoV-19/Chile/RM-ISPCH-32/2020|EPI ISL 445311|B.1.5|Chile|2020-03-17	South America|hCoV-19/Ecuador/USFQ-184/2020|EPI ISL 525435|B.1|Ecuador|2020-08-14	0.0001346169	South America
South America|hCoV-19/Chile/RM-CMM-25669/2020|EPI ISL 459862|B.1.5|Chile|2020-03-17	South America|hCoV-19/Ecuador/USFQ-184/2020|EPI ISL 525435|B.1|Ecuador|2020-08-14	0.0001009604	South America
South America|hCoV-19/Chile/RM-ISPCH-42/2020|EPI ISL 445321|B.1.1|Chile|2020-03-17	South America|hCoV-19/Ecuador/USFQ-184/2020|EPI ISL 525435|B.1|Ecuador|2020-08-14	0.0002019542	South America
South America|hCoV-19/Chile/RM-ISPCH-34/2020|EPI ISL 445313|B.1.5|Chile|2020-03-17	South America|hCoV-19/Ecuador/USFQ-184/2020|EPI ISL 525435|B.1|Ecuador|2020-08-14	0.0001682792	South America
South America|hCoV-19/Chile/BI-ISPCH-1-2/2020|EPI ISL 445281|B.1.1|Chile|2020-03-17	South America|hCoV-19/Ecuador/USFQ-184/2020|EPI ISL 525435|B.1|Ecuador|2020-08-14	0.0002356246	South America
South America|hCoV-19/Chile/RM-ISPCH-33/2020|EPI ISL 445312|B.1.5|Chile|2020-03-17	South America|hCoV-19/Ecuador/USFQ-184/2020|EPI ISL 525435|B.1|Ecuador|2020-08-14	0.0001346204	South America
South America|hCoV-19/Peru/LIM-INS-148/2020|EPI ISL 536543|B.1.8|Peru|2020-03-17	South America|hCoV-19/Ecuador/USFQ-184/2020|EPI ISL 525435|B.1|Ecuador|2020-08-14	0.0001347428	South America
South America|hCoV-19/Peru/LIM-INS-136/2020|EPI ISL 536531|B.1|Peru|2020-03-17	South America|hCoV-19/Ecuador/USFQ-184/2020|EPI ISL 525435|B.1|Ecuador|2020-08-14	0.0002364079	South America
South America|hCoV-19/Uruguay/UY-NYUMC850/2020|EPI ISL 457946|A.2|Uruguay|2020-03-17	South America|hCoV-19/Ecuador/USFQ-184/2020|EPI ISL 525435|B.1|Ecuador|2020-08-14	0.0005442360	South America
South America|hCoV-19/Peru/LIM-INS-149/2020|EPI ISL 536544|B.1.5|Peru|2020-03-17	South America|hCoV-19/Ecuador/USFQ-184/2020|EPI ISL 525435|B.1|Ecuador|2020-08-14	0.0002032194	South America
South America|hCoV-19/Brazil/MG-CV26/2020|EPI ISL 429684|B.1.1|Brazil|2020-03-17	South America|hCoV-19/Ecuador/USFQ-184/2020|EPI ISL 525435|B.1|Ecuador|2020-08-14	0.0003754866	South America
South America|hCoV-19/Colombia/VAC-INS-81251/2020|EPI ISL 456139|B.1.1|Colombia|2020-03-17	South America|hCoV-19/Ecuador/USFQ-184/2020|EPI ISL 525435|B.1|Ecuador|2020-08-14	0.0002053332	South America
South America|hCoV-19/Colombia/ANT-INS-80370/2020|EPI ISL 456118|B.1.5|Colombia|2020-03-17	South America|hCoV-19/Ecuador/USFQ-184/2020|EPI ISL 525435|B.1|Ecuador|2020-08-14	0.0001381819	South America
South America|hCoV-19/Brazil/MG-CV33/2020|EPI ISL 429689|B.1.1|Brazil|2020-03-17	South America|hCoV-19/Ecuador/USFQ-184/2020|EPI ISL 525435|B.1|Ecuador|2020-08-14	0.0003136772	South America
South America|hCoV-19/Brazil/SP-L11-CD185-2/2020|EPI ISL 476196|B.1|Brazil|2020-03-17	South America|hCoV-19/Ecuador/USFQ-184/2020|EPI ISL 525435|B.1|Ecuador|2020-08-14	0.0001782644	South America
South America|hCoV-19/Brazil/MG-0214/2020|EPI ISL 470580|B.1.1.33|Brazil|2020-03-17	South America|hCoV-19/Ecuador/USFQ-184/2020|EPI ISL 525435|B.1|Ecuador|2020-08-14	0.0003516228	South America
South America|hCoV-19/Colombia/CAU-INS-80705/2020|EPI ISL 456124|B.1|Colombia|2020-03-17	South America|hCoV-19/Ecuador/USFQ-184/2020|EPI ISL 525435|B.1|Ecuador|2020-08-14	0.0002120853	South America
South America|hCoV-19/Aruba/AW-RIVM-10114/2020|EPI ISL 547447|B.1|Aruba|2020-03-18	South America|hCoV-19/Ecuador/USFQ-184/2020|EPI ISL 525435|B.1|Ecuador|2020-08-14	0.0001682770	South America
South America|hCoV-19/Chile/RM-ISPCH-65/2020|EPI ISL 445361|B.1.1|Chile|2020-03-18	South America|hCoV-19/Ecuador/USFQ-184/2020|EPI ISL 525435|B.1|Ecuador|2020-08-14	0.0002356105	South America
South America|hCoV-19/Peru/LIM-INS-145/2020|EPI ISL 536540|A.2|Peru|2020-03-18	South America|hCoV-19/Ecuador/USFQ-184/2020|EPI ISL 525435|B.1|Ecuador|2020-08-14	0.0005049799	South America
South America|hCoV-19/Peru/LIM-INS-130/2020|EPI ISL 536527|B.1.1.1|Peru|2020-03-18	South America|hCoV-19/Ecuador/USFQ-184/2020|EPI ISL 525435|B.1|Ecuador|2020-08-14	0.0003366176	South America
South America|hCoV-19/Brazil/SP02cc/2020|EPI ISL 450506|B|Brazil|2020-03-18	South America|hCoV-19/Ecuador/USFQ-184/2020|EPI ISL 525435|B.1|Ecuador|2020-08-14	0.0004376502	South America
South America|hCoV-19/Argentina/C1374/2020|EPI ISL 420599|B.1.255|Argentina|2020-03-18	South America|hCoV-19/Ecuador/USFQ-184/2020|EPI ISL 525435|B.1|Ecuador|2020-08-14	0.0002355983	South America
South America|hCoV-19/Brazil/AC-IEC-162535/2020|EPI ISL 458139|B.1.1.33|Brazil|2020-03-18	South America|hCoV-19/Ecuador/USFQ-184/2020|EPI ISL 525435|B.1|Ecuador|2020-08-14	0.0003366246	South America
South America|hCoV-19/Brazil/SP-624/2020|EPI ISL 515527|B.1.1.33|Brazil|2020-03-18	South America|hCoV-19/Ecuador/USFQ-184/2020|EPI ISL 525435|B.1|Ecuador|2020-08-14	0.0002692752	South America
South America|hCoV-19/Peru/LIM-INS-161/2020|EPI ISL 536554|B.1.1|Peru|2020-03-18	South America|hCoV-19/Ecuador/USFQ-184/2020|EPI ISL 525435|B.1|Ecuador|2020-08-14	0.0002692947	South America
South America|hCoV-19/Peru/ARE-INS-072/2020|EPI ISL 523979|B.1.1|Peru|2020-03-18	South America|hCoV-19/Ecuador/USFQ-184/2020|EPI ISL 525435|B.1|Ecuador|2020-08-14	0.0002372052	South America
South America|hCoV-19/Peru/LIM-INS-158/2020|EPI ISL 536551|B.1.5|Peru|2020-03-18	South America|hCoV-19/Ecuador/USFQ-184/2020|EPI ISL 525435|B.1|Ecuador|2020-08-14	0.0001682849	South America
South America|hCoV-19/Colombia/RIS-INS-81402/2020|EPI ISL 497736|B.1|Colombia|2020-03-18	South America|hCoV-19/Ecuador/USFQ-184/2020|EPI ISL 525435|B.1|Ecuador|2020-08-14	0.0001682884	South America
South America|hCoV-19/Peru/LIM-INS-144/2020|EPI ISL 536539|A.2|Peru|2020-03-18	South America|hCoV-19/Ecuador/USFQ-184/2020|EPI ISL 525435|B.1|Ecuador|2020-08-14	0.0005054563	South America
South America|hCoV-19/Colombia/NSA-INS-80656/2020|EPI ISL 456126|B.1.5|Colombia|2020-03-18	South America|hCoV-19/Ecuador/USFQ-184/2020|EPI ISL 525435|B.1|Ecuador|2020-08-14	0.0001693219	South America
South America|hCoV-19/Peru/JUN-INS-153/2020|EPI ISL 536546|B.1.5|Peru|2020-03-18	South America|hCoV-19/Ecuador/USFQ-184/2020|EPI ISL 525435|B.1|Ecuador|2020-08-14	0.0004801932	South America
South America|hCoV-19/Brazil/SC-0243/2020|EPI ISL 470652|B.1.1|Brazil|2020-03-18	South America|hCoV-19/Ecuador/USFQ-184/2020|EPI ISL 525435|B.1|Ecuador|2020-08-14	0.0002420118	South America
South America|hCoV-19/Brazil/GO-0208/2020|EPI ISL 470575|B.1.22|Brazil|2020-03-18	South America|hCoV-19/Ecuador/USFQ-184/2020|EPI ISL 525435|B.1|Ecuador|2020-08-14	0.0002094209	South America
South America|hCoV-19/Peru/LIM-INS-157/2020|EPI ISL 536550|B.1.1|Peru|2020-03-19	South America|hCoV-19/Ecuador/USFQ-184/2020|EPI ISL 525435|B.1|Ecuador|2020-08-14	0.0002356166	South America
South America|hCoV-19/Chile/MA-ISPCH-5/2020|EPI ISL 445283|B.1|Chile|2020-03-19	South America|hCoV-19/Ecuador/USFQ-184/2020|EPI ISL 525435|B.1|Ecuador|2020-08-14	0.0001682771	South America
South America|hCoV-19/Peru/LIM-INS-155/2020|EPI ISL 536548|B.1.255|Peru|2020-03-19	South America|hCoV-19/Ecuador/USFQ-184/2020|EPI ISL 525435|B.1|Ecuador|2020-08-14	0.0001682771	South America
South America|hCoV-19/Chile/VS-ISPCH-3/2020|EPI ISL 445286|B.1|Chile|2020-03-19	South America|hCoV-19/Ecuador/USFQ-184/2020|EPI ISL 525435|B.1|Ecuador|2020-08-14	0.0002019369	South America
South America|hCoV-19/Colombia/VAC-INS-82320/2020|EPI ISL 456151|B.1|Colombia|2020-03-19	South America|hCoV-19/Ecuador/USFQ-184/2020|EPI ISL 525435|B.1|Ecuador|2020-08-14	0.0001682771	South America
South America|hCoV-19/Peru/JUN-UPCH-0118/2020|EPI ISL 568515|B.1.255|Peru|2020-03-19	South America|hCoV-19/Ecuador/USFQ-184/2020|EPI ISL 525435|B.1|Ecuador|2020-08-14	0.0002019369	South America
South America|hCoV-19/Brazil/RJ-LVM161-2/2020|EPI ISL 528539|A.2|Brazil|2020-03-19	South America|hCoV-19/Ecuador/USFQ-184/2020|EPI ISL 525435|B.1|Ecuador|2020-08-14	0.0005049930	South America
South America|hCoV-19/Chile/MA-ISPCH-4/2020|EPI ISL 445282|B.1.5|Chile|2020-03-19	South America|hCoV-19/Ecuador/USFQ-184/2020|EPI ISL 525435|B.1|Ecuador|2020-08-14	0.0001346124	South America
South America|hCoV-19/Brazil/PB-IEC-161853/2020|EPI ISL 524801|B.1.5|Brazil|2020-03-19	South America|hCoV-19/Ecuador/USFQ-184/2020|EPI ISL 525435|B.1|Ecuador|2020-08-14	0.0002019369	South America
South America|hCoV-19/Chile/RM-ISPCH-45/2020|EPI ISL 445324|B.1.5|Chile|2020-03-19	South America|hCoV-19/Ecuador/USFQ-184/2020|EPI ISL 525435|B.1|Ecuador|2020-08-14	0.0001346159	South America
South America|hCoV-19/Brazil/SE-6536/2020|EPI ISL 541376|B.1.1.33|Brazil|2020-03-19	South America|hCoV-19/Ecuador/USFQ-184/2020|EPI ISL 525435|B.1|Ecuador|2020-08-14	0.0003029413	South America
South America|hCoV-19/Brazil/SE-6533/2020|EPI ISL 541374|B.1.1|Brazil|2020-03-19	South America|hCoV-19/Ecuador/USFQ-184/2020|EPI ISL 525435|B.1|Ecuador|2020-08-14	0.0002692821	South America
South America|hCoV-19/Chile/RM-ISPCH-36/2020|EPI ISL 445315|B.1.1|Chile|2020-03-19	South America|hCoV-19/Ecuador/USFQ-184/2020|EPI ISL 525435|B.1|Ecuador|2020-08-14	0.0002356246	South America
South America|hCoV-19/Chile/RM-ISPCH-39/2020|EPI ISL 445318|B|Chile|2020-03-19	South America|hCoV-19/Ecuador/USFQ-184/2020|EPI ISL 525435|B.1|Ecuador|2020-08-14	0.0003702982	South America
South America|hCoV-19/Peru/LIM-INS-162/2020|EPI ISL 536555|B.1.1|Peru|2020-03-19	South America|hCoV-19/Ecuador/USFQ-184/2020|EPI ISL 525435|B.1|Ecuador|2020-08-14	0.0002707766	South America
South America|hCoV-19/Chile/VS-CMM-28875/2020|EPI ISL 459864|B.1.1|Chile|2020-03-19	South America|hCoV-19/Ecuador/USFQ-184/2020|EPI ISL 525435|B.1|Ecuador|2020-08-14	0.0002038336	South America
South America|hCoV-19/Brazil/SP-L7-CD67/2020|EPI ISL 476435|B.1.1.33|Brazil|2020-03-19	South America|hCoV-19/Ecuador/USFQ-184/2020|EPI ISL 525435|B.1|Ecuador|2020-08-14	0.0003059268	South America
South America|hCoV-19/Peru/JUN-INS-154/2020|EPI ISL 536547|B.1|Peru|2020-03-19	South America|hCoV-19/Ecuador/USFQ-184/2020|EPI ISL 525435|B.1|Ecuador|2020-08-14	0.0002725460	South America
South America|hCoV-19/Brazil/MG-0215/2020|EPI ISL 470581|B.1|Brazil|2020-03-19	South America|hCoV-19/Ecuador/USFQ-184/2020|EPI ISL 525435|B.1|Ecuador|2020-08-14	0.0002738108	South America
South America|hCoV-19/Brazil/MG-0216/2020|EPI ISL 470582|B.1.1.33|Brazil|2020-03-19	South America|hCoV-19/Ecuador/USFQ-184/2020|EPI ISL 525435|B.1|Ecuador|2020-08-14	0.0003423115	South America
South America|hCoV-19/Brazil/SP-L7-CD76/2020|EPI ISL 476443|B.1|Brazil|2020-03-19	South America|hCoV-19/Ecuador/USFQ-184/2020|EPI ISL 525435|B.1|Ecuador|2020-08-14	0.0002054728	South America
South America|hCoV-19/Uruguay/UY-10/2020|EPI ISL 429257|B.31|Uruguay|2020-03-19	South America|hCoV-19/Ecuador/USFQ-184/2020|EPI ISL 525435|B.1|Ecuador|2020-08-14	0.0005877748	South America
South America|hCoV-19/Brazil/PI-0239/2020|EPI ISL 470613|B.1.1.33|Brazil|2020-03-19	South America|hCoV-19/Ecuador/USFQ-184/2020|EPI ISL 525435|B.1|Ecuador|2020-08-14	0.0002766107	South America
South America|hCoV-19/Brazil/SP-L11-CD200/2020|EPI ISL 476201|B.1.1.33|Brazil|2020-03-19	South America|hCoV-19/Ecuador/USFQ-184/2020|EPI ISL 525435|B.1|Ecuador|2020-08-14	0.0002806466	South America
South America|hCoV-19/Brazil/SP-L9-CD122/2020|EPI ISL 476472|B.1.255|Brazil|2020-03-19	South America|hCoV-19/Ecuador/USFQ-184/2020|EPI ISL 525435|B.1|Ecuador|2020-08-14	0.0001759315	South America
South America|hCoV-19/Colombia/VAC-INS-82307/2020|EPI ISL 456143|B.1|Colombia|2020-03-19	South America|hCoV-19/Ecuador/USFQ-184/2020|EPI ISL 525435|B.1|Ecuador|2020-08-14	0.0001754623	South America
South America|hCoV-19/Brazil/RS-L10-CD175/2020|EPI ISL 476188|B.1.1.33|Brazil|2020-03-19	South America|hCoV-19/Ecuador/USFQ-184/2020|EPI ISL 525435|B.1|Ecuador|2020-08-14	0.0002852589	South America
South America|hCoV-19/Chile/VS-ISPCH-4/2020|EPI ISL 445287|B.1.5|Chile|2020-03-19	South America|hCoV-19/Ecuador/USFQ-184/2020|EPI ISL 525435|B.1|Ecuador|2020-08-14	0.0001009602	South America
South America|hCoV-19/Aruba/AW-RIVM-10115/2020|EPI ISL 547448|B.1|Aruba|2020-03-20	South America|hCoV-19/Ecuador/USFQ-184/2020|EPI ISL 525435|B.1|Ecuador|2020-08-14	0.0002019464	South America
South America|hCoV-19/Brazil/PA-IEC-161548/2020|EPI ISL 450874|B.1.1.33|Brazil|2020-03-20	South America|hCoV-19/Ecuador/USFQ-184/2020|EPI ISL 525435|B.1|Ecuador|2020-08-14	0.0002692752	South America
South America|hCoV-19/Peru/ARE-INS-164/2020|EPI ISL 536557|B.1.5|Peru|2020-03-20	South America|hCoV-19/Ecuador/USFQ-184/2020|EPI ISL 525435|B.1|Ecuador|2020-08-14	0.0001346566	South America
South America|hCoV-19/Peru/LIM-UPCH-0011/2020|EPI ISL 529068|B.1.1.1|Peru|2020-03-20	South America|hCoV-19/Ecuador/USFQ-184/2020|EPI ISL 525435|B.1|Ecuador|2020-08-14	0.0004713848	South America
South America|hCoV-19/Colombia/ANT-INS-82457/2020|EPI ISL 456146|B.1.5|Colombia|2020-03-20	South America|hCoV-19/Ecuador/USFQ-184/2020|EPI ISL 525435|B.1|Ecuador|2020-08-14	0.0001346159	South America
South America|hCoV-19/Peru/ARE-INS-165/2020|EPI ISL 536558|B.1|Peru|2020-03-20	South America|hCoV-19/Ecuador/USFQ-184/2020|EPI ISL 525435|B.1|Ecuador|2020-08-14	0.0002019369	South America
South America|hCoV-19/Chile/RM-ISPCH-69/2020|EPI ISL 445365|B.1|Chile|2020-03-20	South America|hCoV-19/Ecuador/USFQ-184/2020|EPI ISL 525435|B.1|Ecuador|2020-08-14	0.0001682771	South America
South America|hCoV-19/Chile/MA-ISPCH-7/2020|EPI ISL 445288|B.1|Chile|2020-03-20	South America|hCoV-19/Ecuador/USFQ-184/2020|EPI ISL 525435|B.1|Ecuador|2020-08-14	0.0002019422	South America
South America|hCoV-19/Peru/LIM-INS-156/2020|EPI ISL 536549|B.1.5|Peru|2020-03-20	South America|hCoV-19/Ecuador/USFQ-184/2020|EPI ISL 525435|B.1|Ecuador|2020-08-14	0.0001346159	South America
South America|hCoV-19/Peru/ICA-INS-166/2020|EPI ISL 536559|B.1.1|Peru|2020-03-20	South America|hCoV-19/Ecuador/USFQ-184/2020|EPI ISL 525435|B.1|Ecuador|2020-08-14	0.0002692947	South America
South America|hCoV-19/Peru/ARE-UPCH-0111/2020|EPI ISL 540988|B.1|Peru|2020-03-20	South America|hCoV-19/Ecuador/USFQ-184/2020|EPI ISL 525435|B.1|Ecuador|2020-08-14	0.0002019369	South America
South America|hCoV-19/Brazil/RJ-763/2020|EPI ISL 427302|B.1.1.33|Brazil|2020-03-20	South America|hCoV-19/Ecuador/USFQ-184/2020|EPI ISL 525435|B.1|Ecuador|2020-08-14	0.0002692752	South America
South America|hCoV-19/Brazil/SE-6530/2020|EPI ISL 541373|B.1.1|Brazil|2020-03-20	South America|hCoV-19/Ecuador/USFQ-184/2020|EPI ISL 525435|B.1|Ecuador|2020-08-14	0.0002692752	South America
South America|hCoV-19/Brazil/MG-CV42/2020|EPI ISL 429695|B.1|Brazil|2020-03-20	South America|hCoV-19/Ecuador/USFQ-184/2020|EPI ISL 525435|B.1|Ecuador|2020-08-14	0.0001349274	South America
South America|hCoV-19/Peru/ARE-UPCH-0110/2020|EPI ISL 540987|B.1.5|Peru|2020-03-20	South America|hCoV-19/Ecuador/USFQ-184/2020|EPI ISL 525435|B.1|Ecuador|2020-08-14	0.0001346566	South America
South America|hCoV-19/Colombia/MAG-INS-81035/2020|EPI ISL 456125|B.1.255|Colombia|2020-03-20	South America|hCoV-19/Ecuador/USFQ-184/2020|EPI ISL 525435|B.1|Ecuador|2020-08-14	0.0002040101	South America
South America|hCoV-19/Brazil/MG-0217/2020|EPI ISL 470583|B.1.1.33|Brazil|2020-03-20	South America|hCoV-19/Ecuador/USFQ-184/2020|EPI ISL 525435|B.1|Ecuador|2020-08-14	0.0002795190	South America
South America|hCoV-19/Chile/RM-ISPCH-47/2020|EPI ISL 445326|B.1.5|Chile|2020-03-21	South America|hCoV-19/Ecuador/USFQ-184/2020|EPI ISL 525435|B.1|Ecuador|2020-08-14	0.0001682735	South America
South America|hCoV-19/Chile/MA-ISPCH-14/2020|EPI ISL 445295|B.1.98|Chile|2020-03-21	South America|hCoV-19/Ecuador/USFQ-184/2020|EPI ISL 525435|B.1|Ecuador|2020-08-14	0.0001346124	South America
South America|hCoV-19/Chile/RM-ISPCH-71/2020|EPI ISL 445367|B.1.1.33|Chile|2020-03-21	South America|hCoV-19/Ecuador/USFQ-184/2020|EPI ISL 525435|B.1|Ecuador|2020-08-14	0.0003029554	South America
South America|hCoV-19/Peru/LIM-UPCH-0119/2020|EPI ISL 568516|B.1.1|Peru|2020-03-21	South America|hCoV-19/Ecuador/USFQ-184/2020|EPI ISL 525435|B.1|Ecuador|2020-08-14	0.0002356166	South America
South America|hCoV-19/Chile/RM-ISPCH-23/2020|EPI ISL 445302|B.1.1|Chile|2020-03-21	South America|hCoV-19/Ecuador/USFQ-184/2020|EPI ISL 525435|B.1|Ecuador|2020-08-14	0.0002019474	South America
South America|hCoV-19/Chile/MA-ISPCH-9/2020|EPI ISL 445290|B.1|Chile|2020-03-21	South America|hCoV-19/Ecuador/USFQ-184/2020|EPI ISL 525435|B.1|Ecuador|2020-08-14	0.0001682771	South America
South America|hCoV-19/Chile/RM-ISPCH-48/2020|EPI ISL 445327|B.1.5|Chile|2020-03-21	South America|hCoV-19/Ecuador/USFQ-184/2020|EPI ISL 525435|B.1|Ecuador|2020-08-14	0.0002019275	South America
South America|hCoV-19/Chile/RM-ISPCH-70/2020|EPI ISL 445366|B.1.5|Chile|2020-03-21	South America|hCoV-19/Ecuador/USFQ-184/2020|EPI ISL 525435|B.1|Ecuador|2020-08-14	0.0001346159	South America
South America|hCoV-19/Chile/MA-ISPCH-13/2020|EPI ISL 445294|B.1|Chile|2020-03-21	South America|hCoV-19/Ecuador/USFQ-184/2020|EPI ISL 525435|B.1|Ecuador|2020-08-14	0.0001682827	South America
South America|hCoV-19/Chile/MA-ISPCH-10/2020|EPI ISL 445291|B.1|Chile|2020-03-21	South America|hCoV-19/Ecuador/USFQ-184/2020|EPI ISL 525435|B.1|Ecuador|2020-08-14	0.0001682884	South America
South America|hCoV-19/Brazil/CE-L12-CD224/2020|EPI ISL 476218|B.1.5|Brazil|2020-03-21	South America|hCoV-19/Ecuador/USFQ-184/2020|EPI ISL 525435|B.1|Ecuador|2020-08-14	0.0002491498	South America
South America|hCoV-19/Chile/RM-ISPCH-59/2020|EPI ISL 445355|B.1.5|Chile|2020-03-22	South America|hCoV-19/Ecuador/USFQ-184/2020|EPI ISL 525435|B.1|Ecuador|2020-08-14	0.0001682811	South America
South America|hCoV-19/Chile/MA-ISPCH-11/2020|EPI ISL 445292|B.1|Chile|2020-03-22	South America|hCoV-19/Ecuador/USFQ-184/2020|EPI ISL 525435|B.1|Ecuador|2020-08-14	0.0002019422	South America
South America|hCoV-19/Argentina/C3013/2020|EPI ISL 420598|B.1.220|Argentina|2020-03-22	South America|hCoV-19/Ecuador/USFQ-184/2020|EPI ISL 525435|B.1|Ecuador|2020-08-14	0.0002019275	South America
South America|hCoV-19/Brazil/SP-144/2020|EPI ISL 468310|B.1.1.33|Brazil|2020-03-22	South America|hCoV-19/Ecuador/USFQ-184/2020|EPI ISL 525435|B.1|Ecuador|2020-08-14	0.0003029491	South America
South America|hCoV-19/Peru/LIM-INS-168/2020|EPI ISL 536561|A.2|Peru|2020-03-22	South America|hCoV-19/Ecuador/USFQ-184/2020|EPI ISL 525435|B.1|Ecuador|2020-08-14	0.0005049799	South America
South America|hCoV-19/Chile/MA-ISPCH-15/2020|EPI ISL 445299|B.1|Chile|2020-03-22	South America|hCoV-19/Ecuador/USFQ-184/2020|EPI ISL 525435|B.1|Ecuador|2020-08-14	0.0002019369	South America
South America|hCoV-19/Aruba/AW-RIVM-10122/2020|EPI ISL 547449|B.40|Aruba|2020-03-22	South America|hCoV-19/Ecuador/USFQ-184/2020|EPI ISL 525435|B.1|Ecuador|2020-08-14	0.0004376412	South America
South America|hCoV-19/Brazil/DF-891/2020|EPI ISL 427298|B.1.1.33|Brazil|2020-03-22	South America|hCoV-19/Ecuador/USFQ-184/2020|EPI ISL 525435|B.1|Ecuador|2020-08-14	0.0002692752	South America
South America|hCoV-19/Colombia/BOL-INS-84730/2020|EPI ISL 497738|B.1|Colombia|2020-03-22	South America|hCoV-19/Ecuador/USFQ-184/2020|EPI ISL 525435|B.1|Ecuador|2020-08-14	0.0001346350	South America
South America|hCoV-19/Colombia/DC-INS-84861/2020|EPI ISL 456116|B.1.5|Colombia|2020-03-22	South America|hCoV-19/Ecuador/USFQ-184/2020|EPI ISL 525435|B.1|Ecuador|2020-08-14	0.0001382202	South America
South America|hCoV-19/Brazil/MG-CV49/2020|EPI ISL 429702|B.1.5|Brazil|2020-03-22	South America|hCoV-19/Ecuador/USFQ-184/2020|EPI ISL 525435|B.1|Ecuador|2020-08-14	0.0001736204	South America
South America|hCoV-19/Brazil/SP-L7-CD63/2020|EPI ISL 476432|B.1.255|Brazil|2020-03-22	South America|hCoV-19/Ecuador/USFQ-184/2020|EPI ISL 525435|B.1|Ecuador|2020-08-14	0.0002138155	South America
South America|hCoV-19/Brazil/SP-602/2020|EPI ISL 515526|B.1.1|Brazil|2020-03-23	South America|hCoV-19/Ecuador/USFQ-184/2020|EPI ISL 525435|B.1|Ecuador|2020-08-14	0.0002692872	South America
South America|hCoV-19/Peru/LAL-UPCH-0109/2020|EPI ISL 540986|B.1.1|Peru|2020-03-23	South America|hCoV-19/Ecuador/USFQ-184/2020|EPI ISL 525435|B.1|Ecuador|2020-08-14	0.0003029554	South America
South America|hCoV-19/Brazil/SP-279/2020|EPI ISL 527858|B.1.1.33|Brazil|2020-03-23	South America|hCoV-19/Ecuador/USFQ-184/2020|EPI ISL 525435|B.1|Ecuador|2020-08-14	0.0003366246	South America
South America|hCoV-19/Brazil/RJ-DCVN01/2020|EPI ISL 483065|B.1.3|Brazil|2020-03-23	South America|hCoV-19/Ecuador/USFQ-184/2020|EPI ISL 525435|B.1|Ecuador|2020-08-14	0.0003029476	South America
South America|hCoV-19/Brazil/DF-861/2020|EPI ISL 427296|B.1.1.33|Brazil|2020-03-23	South America|hCoV-19/Ecuador/USFQ-184/2020|EPI ISL 525435|B.1|Ecuador|2020-08-14	0.0003029413	South America
South America|hCoV-19/Brazil/DF-862/2020|EPI ISL 427297|B.1.1.33|Brazil|2020-03-23	South America|hCoV-19/Ecuador/USFQ-184/2020|EPI ISL 525435|B.1|Ecuador|2020-08-14	0.0002692752	South America
South America|hCoV-19/Chile/LI-ISPCH-9/2020|EPI ISL 445300|B.1.1|Chile|2020-03-23	South America|hCoV-19/Ecuador/USFQ-184/2020|EPI ISL 525435|B.1|Ecuador|2020-08-14	0.0002356185	South America
South America|hCoV-19/Chile/RM-ISPCH-51/2020|EPI ISL 445330|B.1|Chile|2020-03-23	South America|hCoV-19/Ecuador/USFQ-184/2020|EPI ISL 525435|B.1|Ecuador|2020-08-14	0.0001682827	South America
South America|hCoV-19/Chile/RM-ISPCH-50/2020|EPI ISL 445329|B|Chile|2020-03-23	South America|hCoV-19/Ecuador/USFQ-184/2020|EPI ISL 525435|B.1|Ecuador|2020-08-14	0.0003029703	South America
South America|hCoV-19/Chile/LI-ISPCH-8/2020|EPI ISL 445298|B.1.1|Chile|2020-03-23	South America|hCoV-19/Ecuador/USFQ-184/2020|EPI ISL 525435|B.1|Ecuador|2020-08-14	0.0002693128	South America
South America|hCoV-19/Colombia/CES-INS-87973/2020|EPI ISL 498153|B.1.255|Colombia|2020-03-23	South America|hCoV-19/Ecuador/USFQ-184/2020|EPI ISL 525435|B.1|Ecuador|2020-08-14	0.0001682884	South America
South America|hCoV-19/Colombia/QUI-INS-85082/2020|EPI ISL 497744|B|Colombia|2020-03-23	South America|hCoV-19/Ecuador/USFQ-184/2020|EPI ISL 525435|B.1|Ecuador|2020-08-14	0.0001009740	South America
South America|hCoV-19/Uruguay/UY-NYUMC857/2020|EPI ISL 457953|B.1.1.33|Uruguay|2020-03-23	South America|hCoV-19/Ecuador/USFQ-184/2020|EPI ISL 525435|B.1|Ecuador|2020-08-14	0.0002727540	South America
South America|hCoV-19/Peru/CAL-INS-137/2020|EPI ISL 536532|B.1.1.1|Peru|2020-03-23	South America|hCoV-19/Ecuador/USFQ-184/2020|EPI ISL 525435|B.1|Ecuador|2020-08-14	0.0003058183	South America
South America|hCoV-19/Brazil/MG-0218/2020|EPI ISL 470584|B.1.1.33|Brazil|2020-03-23	South America|hCoV-19/Ecuador/USFQ-184/2020|EPI ISL 525435|B.1|Ecuador|2020-08-14	0.0002738367	South America
South America|hCoV-19/Brazil/RJ-0247/2020|EPI ISL 470615|B.1.1.33|Brazil|2020-03-23	South America|hCoV-19/Ecuador/USFQ-184/2020|EPI ISL 525435|B.1|Ecuador|2020-08-14	0.0003431335	South America
South America|hCoV-19/Brazil/SP-L9-CD137/2020|EPI ISL 476484|B.1.1.33|Brazil|2020-03-23	South America|hCoV-19/Ecuador/USFQ-184/2020|EPI ISL 525435|B.1|Ecuador|2020-08-14	0.0003489976	South America
South America|hCoV-19/Brazil/SP-L7-CD70/2020|EPI ISL 476437|B.1.255|Brazil|2020-03-23	South America|hCoV-19/Ecuador/USFQ-184/2020|EPI ISL 525435|B.1|Ecuador|2020-08-14	0.0001746108	South America
South America|hCoV-19/Brazil/SP-L8-CD101/2020|EPI ISL 476450|B.1.1.33|Brazil|2020-03-23	South America|hCoV-19/Ecuador/USFQ-184/2020|EPI ISL 525435|B.1|Ecuador|2020-08-14	0.0002818124	South America
South America|hCoV-19/Brazil/CE-L11-CD196/2020|EPI ISL 476200|B.1.212|Brazil|2020-03-23	South America|hCoV-19/Ecuador/USFQ-184/2020|EPI ISL 525435|B.1|Ecuador|2020-08-14	0.0002134549	South America
South America|hCoV-19/Brazil/MA-IEC-162157/2020|EPI ISL 524797|B.1.1.33|Brazil|2020-03-24	South America|hCoV-19/Ecuador/USFQ-184/2020|EPI ISL 525435|B.1|Ecuador|2020-08-14	0.0002692747	South America
South America|hCoV-19/Brazil/SP-165/2020|EPI ISL 523963|B.1|Brazil|2020-03-24	South America|hCoV-19/Ecuador/USFQ-184/2020|EPI ISL 525435|B.1|Ecuador|2020-08-14	0.0001682771	South America
South America|hCoV-19/Peru/LIM-INS-019/2020|EPI ISL 491172|B.1.1.1|Peru|2020-03-24	South America|hCoV-19/Ecuador/USFQ-184/2020|EPI ISL 525435|B.1|Ecuador|2020-08-14	0.0003727843	South America
South America|hCoV-19/Peru/LIM-INS-022/2020|EPI ISL 491428|B.1.1.1|Peru|2020-03-24	South America|hCoV-19/Ecuador/USFQ-184/2020|EPI ISL 525435|B.1|Ecuador|2020-08-14	0.0003388873	South America
South America|hCoV-19/Brazil/SP-L7-CD72/2020|EPI ISL 476439|B.1.1.33|Brazil|2020-03-24	South America|hCoV-19/Ecuador/USFQ-184/2020|EPI ISL 525435|B.1|Ecuador|2020-08-14	0.0003399356	South America
South America|hCoV-19/Brazil/SP-L9-CD91/2020|EPI ISL 476490|B.1.255|Brazil|2020-03-24	South America|hCoV-19/Ecuador/USFQ-184/2020|EPI ISL 525435|B.1|Ecuador|2020-08-14	0.0002039270	South America
South America|hCoV-19/Brazil/SC-L16-CD314/2020|EPI ISL 476278|B.1.1.33|Brazil|2020-03-24	South America|hCoV-19/Ecuador/USFQ-184/2020|EPI ISL 525435|B.1|Ecuador|2020-08-14	0.0003400325	South America
South America|hCoV-19/Brazil/RJ-0248/2020|EPI ISL 470616|B.1.5|Brazil|2020-03-24	South America|hCoV-19/Ecuador/USFQ-184/2020|EPI ISL 525435|B.1|Ecuador|2020-08-14	0.0001711518	South America
South America|hCoV-19/Brazil/SP-L9-CD140/2020|EPI ISL 476487|B.1.1.33|Brazil|2020-03-24	South America|hCoV-19/Ecuador/USFQ-184/2020|EPI ISL 525435|B.1|Ecuador|2020-08-14	0.0003082107	South America
South America|hCoV-19/Brazil/SP-L9-CD139/2020|EPI ISL 476486|B.1.1.33|Brazil|2020-03-24	South America|hCoV-19/Ecuador/USFQ-184/2020|EPI ISL 525435|B.1|Ecuador|2020-08-14	0.0002815251	South America
South America|hCoV-19/Chile/MA-CMM-31600/2020|EPI ISL 459861|B.1|Chile|2020-03-25	South America|hCoV-19/Ecuador/USFQ-184/2020|EPI ISL 525435|B.1|Ecuador|2020-08-14	0.0001682770	South America
South America|hCoV-19/Brazil/SP-625/2020|EPI ISL 515528|B.1.1.33|Brazil|2020-03-25	South America|hCoV-19/Ecuador/USFQ-184/2020|EPI ISL 525435|B.1|Ecuador|2020-08-14	0.0002692752	South America
South America|hCoV-19/Brazil/RJ-818/2020|EPI ISL 427303|B.1.1.33|Brazil|2020-03-25	South America|hCoV-19/Ecuador/USFQ-184/2020|EPI ISL 525435|B.1|Ecuador|2020-08-14	0.0003029413	South America
South America|hCoV-19/Brazil/RJ-1111/2020|EPI ISL 456076|B.1.1.33|Brazil|2020-03-25	South America|hCoV-19/Ecuador/USFQ-184/2020|EPI ISL 525435|B.1|Ecuador|2020-08-14	0.0003029413	South America
South America|hCoV-19/Brazil/RJ-1119/2020|EPI ISL 456077|B.1.1.33|Brazil|2020-03-25	South America|hCoV-19/Ecuador/USFQ-184/2020|EPI ISL 525435|B.1|Ecuador|2020-08-14	0.0002692842	South America
South America|hCoV-19/Peru/LIM-INS-017/2020|EPI ISL 490316|B.1.255|Peru|2020-03-25	South America|hCoV-19/Ecuador/USFQ-184/2020|EPI ISL 525435|B.1|Ecuador|2020-08-14	0.0001694115	South America
South America|hCoV-19/Peru/LIM-INS-024/2020|EPI ISL 491429|A.2|Peru|2020-03-25	South America|hCoV-19/Ecuador/USFQ-184/2020|EPI ISL 525435|B.1|Ecuador|2020-08-14	0.0004744946	South America
South America|hCoV-19/Peru/LIM-INS-018/2020|EPI ISL 490975|B.1|Peru|2020-03-25	South America|hCoV-19/Ecuador/USFQ-184/2020|EPI ISL 525435|B.1|Ecuador|2020-08-14	0.0002372040	South America
South America|hCoV-19/Brazil/SP-636/2020|EPI ISL 515550|B.1.1.33|Brazil|2020-03-25	South America|hCoV-19/Ecuador/USFQ-184/2020|EPI ISL 525435|B.1|Ecuador|2020-08-14	0.0002692843	South America
South America|hCoV-19/Colombia/ANT-UdeA-200325-01/2020|EPI ISL 536399|B.1.5|Colombia|2020-03-25	South America|hCoV-19/Ecuador/USFQ-184/2020|EPI ISL 525435|B.1|Ecuador|2020-08-14	0.0001346249	South America
South America|hCoV-19/Colombia/MAG-INS-87968/2020|EPI ISL 498152|B.1|Colombia|2020-03-25	South America|hCoV-19/Ecuador/USFQ-184/2020|EPI ISL 525435|B.1|Ecuador|2020-08-14	0.0002693010	South America
South America|hCoV-19/Chile/AR-ISPCH-14/2020|EPI ISL 445348|B.1.255|Chile|2020-03-25	South America|hCoV-19/Ecuador/USFQ-184/2020|EPI ISL 525435|B.1|Ecuador|2020-08-14	0.0001682940	South America
South America|hCoV-19/Colombia/ATL-INS-88612/2020|EPI ISL 498155|B.1|Colombia|2020-03-25	South America|hCoV-19/Ecuador/USFQ-184/2020|EPI ISL 525435|B.1|Ecuador|2020-08-14	0.0001346305	South America
South America|hCoV-19/Uruguay/UY-NYUMC861/2020|EPI ISL 457957|B.1.1.1|Uruguay|2020-03-25	South America|hCoV-19/Ecuador/USFQ-184/2020|EPI ISL 525435|B.1|Ecuador|2020-08-14	0.0003742221	South America
South America|hCoV-19/Brazil/SP-L11-CD93/2020|EPI ISL 476204|B.1.1.33|Brazil|2020-03-25	South America|hCoV-19/Ecuador/USFQ-184/2020|EPI ISL 525435|B.1|Ecuador|2020-08-14	0.0003805092	South America
South America|hCoV-19/Brazil/RJ-0249/2020|EPI ISL 470617|B.1.1.33|Brazil|2020-03-25	South America|hCoV-19/Ecuador/USFQ-184/2020|EPI ISL 525435|B.1|Ecuador|2020-08-14	0.0002765915	South America
South America|hCoV-19/Brazil/RJ-872/2020|EPI ISL 427304|B.1.1.33|Brazil|2020-03-26	South America|hCoV-19/Ecuador/USFQ-184/2020|EPI ISL 525435|B.1|Ecuador|2020-08-14	0.0003366246	South America
South America|hCoV-19/Brazil/PR-5623/2020|EPI ISL 541346|B.1.3|Brazil|2020-03-26	South America|hCoV-19/Ecuador/USFQ-184/2020|EPI ISL 525435|B.1|Ecuador|2020-08-14	0.0003029436	South America
South America|hCoV-19/Colombia/CAL-GUR-0072/2020|EPI ISL 447734|A.2|Colombia|2020-03-26	South America|hCoV-19/Ecuador/USFQ-184/2020|EPI ISL 525435|B.1|Ecuador|2020-08-14	0.0005386753	South America
South America|hCoV-19/Colombia/VAC-GUR-0084/2020|EPI ISL 447735|B.1|Colombia|2020-03-26	South America|hCoV-19/Ecuador/USFQ-184/2020|EPI ISL 525435|B.1|Ecuador|2020-08-14	0.0001683054	South America
South America|hCoV-19/Colombia/VAC-GUR-0135/2020|EPI ISL 447737|B.1|Colombia|2020-03-26	South America|hCoV-19/Ecuador/USFQ-184/2020|EPI ISL 525435|B.1|Ecuador|2020-08-14	0.0002020866	South America
South America|hCoV-19/Colombia/BOY-INS-88871/2020|EPI ISL 498158|B|Colombia|2020-03-26	South America|hCoV-19/Ecuador/USFQ-184/2020|EPI ISL 525435|B.1|Ecuador|2020-08-14	0.0001009706	South America
South America|hCoV-19/Colombia/VAC-GUR-0094/2020|EPI ISL 447736|B.1|Colombia|2020-03-26	South America|hCoV-19/Ecuador/USFQ-184/2020|EPI ISL 525435|B.1|Ecuador|2020-08-14	0.0002028406	South America
South America|hCoV-19/Uruguay/UY-NYUMC863/2020|EPI ISL 457959|B|Uruguay|2020-03-26	South America|hCoV-19/Ecuador/USFQ-184/2020|EPI ISL 525435|B.1|Ecuador|2020-08-14	0.0004094138	South America
South America|hCoV-19/Brazil/SC-L17-CD322/2020|EPI ISL 476297|B.1.1.33|Brazil|2020-03-26	South America|hCoV-19/Ecuador/USFQ-184/2020|EPI ISL 525435|B.1|Ecuador|2020-08-14	0.0002719291	South America
South America|hCoV-19/Brazil/RJ-0250/2020|EPI ISL 470618|B.1.1.33|Brazil|2020-03-26	South America|hCoV-19/Ecuador/USFQ-184/2020|EPI ISL 525435|B.1|Ecuador|2020-08-14	0.0002722159	South America
South America|hCoV-19/Brazil/SP-L14-CD241/2020|EPI ISL 476245|B.1.1.33|Brazil|2020-03-26	South America|hCoV-19/Ecuador/USFQ-184/2020|EPI ISL 525435|B.1|Ecuador|2020-08-14	0.0002796852	South America
South America|hCoV-19/Argentina/PAIS-A0003/2020|EPI ISL 430795|B.1|Argentina|2020-03-26	South America|hCoV-19/Ecuador/USFQ-184/2020|EPI ISL 525435|B.1|Ecuador|2020-08-14	0.0002117313	South America
South America|hCoV-19/Argentina/PAIS-A0004/2020|EPI ISL 430796|B.1.5|Argentina|2020-03-27	South America|hCoV-19/Ecuador/USFQ-184/2020|EPI ISL 525435|B.1|Ecuador|2020-08-14	0.0002356146	South America
South America|hCoV-19/Argentina/PAIS-A0005/2020|EPI ISL 430797|B.1.1|Argentina|2020-03-27	South America|hCoV-19/Ecuador/USFQ-184/2020|EPI ISL 525435|B.1|Ecuador|2020-08-14	0.0002696815	South America
South America|hCoV-19/Chile/RM-CMM-32205/2020|EPI ISL 459859|B.1.5|Chile|2020-03-27	South America|hCoV-19/Ecuador/USFQ-184/2020|EPI ISL 525435|B.1|Ecuador|2020-08-14	0.0001346159	South America
South America|hCoV-19/Peru/LIM-INS-020/2020|EPI ISL 490976|B.1.1.1|Peru|2020-03-27	South America|hCoV-19/Ecuador/USFQ-184/2020|EPI ISL 525435|B.1|Ecuador|2020-08-14	0.0003390596	South America
South America|hCoV-19/Brazil/RJ-0251/2020|EPI ISL 470619|B.1|Brazil|2020-03-27	South America|hCoV-19/Ecuador/USFQ-184/2020|EPI ISL 525435|B.1|Ecuador|2020-08-14	0.0001369147	South America
South America|hCoV-19/Brazil/SP-L14-CD260/2020|EPI ISL 476256|B.1|Brazil|2020-03-27	South America|hCoV-19/Ecuador/USFQ-184/2020|EPI ISL 525435|B.1|Ecuador|2020-08-14	0.0001369569	South America
South America|hCoV-19/Brazil/SP-L14-CD242/2020|EPI ISL 476246|B.1.1.33|Brazil|2020-03-27	South America|hCoV-19/Ecuador/USFQ-184/2020|EPI ISL 525435|B.1|Ecuador|2020-08-14	0.0002740808	South America
South America|hCoV-19/Brazil/SP-L17-CD324/2020|EPI ISL 476298|B.1.1|Brazil|2020-03-27	South America|hCoV-19/Ecuador/USFQ-184/2020|EPI ISL 525435|B.1|Ecuador|2020-08-14	0.0003138295	South America
South America|hCoV-19/Brazil/SP-L17-CD327/2020|EPI ISL 476299|B.1.212|Brazil|2020-03-27	South America|hCoV-19/Ecuador/USFQ-184/2020|EPI ISL 525435|B.1|Ecuador|2020-08-14	0.0002461371	South America
South America|hCoV-19/Chile/RM-ISPCH-75/2020|EPI ISL 445371|B.1.5|Chile|2020-03-28	South America|hCoV-19/Ecuador/USFQ-184/2020|EPI ISL 525435|B.1|Ecuador|2020-08-14	0.0001682779	South America
South America|hCoV-19/Argentina/PAIS-A0006/2020|EPI ISL 430798|B.1.3|Argentina|2020-03-28	South America|hCoV-19/Ecuador/USFQ-184/2020|EPI ISL 525435|B.1|Ecuador|2020-08-14	0.0002692682	South America
South America|hCoV-19/Colombia/CUN-GUR-0454/2020|EPI ISL 447744|B.1.255|Colombia|2020-03-28	South America|hCoV-19/Ecuador/USFQ-184/2020|EPI ISL 525435|B.1|Ecuador|2020-08-14	0.0001682827	South America
South America|hCoV-19/Colombia/RIS-INS-87267/2020|EPI ISL 497745|B.1|Colombia|2020-03-28	South America|hCoV-19/Ecuador/USFQ-184/2020|EPI ISL 525435|B.1|Ecuador|2020-08-14	0.0001682884	South America
South America|hCoV-19/Brazil/SP-120/2020|EPI ISL 515521|B.1.1.33|Brazil|2020-03-28	South America|hCoV-19/Ecuador/USFQ-184/2020|EPI ISL 525435|B.1|Ecuador|2020-08-14	0.0002693658	South America
South America|hCoV-19/Brazil/PR-5622/2020|EPI ISL 541345|B.1|Brazil|2020-03-28	South America|hCoV-19/Ecuador/USFQ-184/2020|EPI ISL 525435|B.1|Ecuador|2020-08-14	0.0002023046	South America
South America|hCoV-19/Uruguay/UY-NYUMC865/2020|EPI ISL 457961|B|Uruguay|2020-03-28	South America|hCoV-19/Ecuador/USFQ-184/2020|EPI ISL 525435|B.1|Ecuador|2020-08-14	0.0004078139	South America
South America|hCoV-19/Uruguay/UY-NYUMC867/2020|EPI ISL 457963|B.1.1.1|Uruguay|2020-03-28	South America|hCoV-19/Ecuador/USFQ-184/2020|EPI ISL 525435|B.1|Ecuador|2020-08-14	0.0003738025	South America
South America|hCoV-19/Brazil/CE-L16-CD332/2020|EPI ISL 476281|B.1.1.33|Brazil|2020-03-28	South America|hCoV-19/Ecuador/USFQ-184/2020|EPI ISL 525435|B.1|Ecuador|2020-08-14	0.0002785846	South America
South America|hCoV-19/Brazil/SP-551/2020|EPI ISL 471554|B.1.1.33|Brazil|2020-03-29	South America|hCoV-19/Ecuador/USFQ-184/2020|EPI ISL 525435|B.1|Ecuador|2020-08-14	0.0002692750	South America
South America|hCoV-19/Colombia/NAR-GUR-0627/2020|EPI ISL 447749|B.1.1|Colombia|2020-03-29	South America|hCoV-19/Ecuador/USFQ-184/2020|EPI ISL 525435|B.1|Ecuador|2020-08-14	0.0002753635	South America
South America|hCoV-19/Argentina/PAIS-A0007/2020|EPI ISL 430799|B.1.5|Argentina|2020-03-30	South America|hCoV-19/Ecuador/USFQ-184/2020|EPI ISL 525435|B.1|Ecuador|2020-08-14	0.0001346158	South America
South America|hCoV-19/Chile/MA-ISPCH-17/2020|EPI ISL 445372|B.1|Chile|2020-03-30	South America|hCoV-19/Ecuador/USFQ-184/2020|EPI ISL 525435|B.1|Ecuador|2020-08-14	0.0001682771	South America
South America|hCoV-19/Colombia/HUI-GUR-0900/2020|EPI ISL 447752|B.1|Colombia|2020-03-30	South America|hCoV-19/Ecuador/USFQ-184/2020|EPI ISL 525435|B.1|Ecuador|2020-08-14	0.0002694817	South America
South America|hCoV-19/Colombia/CHO-GUR-0787/2020|EPI ISL 447750|B.1|Colombia|2020-03-30	South America|hCoV-19/Ecuador/USFQ-184/2020|EPI ISL 525435|B.1|Ecuador|2020-08-14	0.0002019532	South America
South America|hCoV-19/Brazil/RJ-899/2020|EPI ISL 456071|B.1.1.33|Brazil|2020-03-30	South America|hCoV-19/Ecuador/USFQ-184/2020|EPI ISL 525435|B.1|Ecuador|2020-08-14	0.0003367694	South America
South America|hCoV-19/Colombia/NAR-INS-94679/2020|EPI ISL 498162|A.2|Colombia|2020-03-30	South America|hCoV-19/Ecuador/USFQ-184/2020|EPI ISL 525435|B.1|Ecuador|2020-08-14	0.0005050139	South America
South America|hCoV-19/Colombia/ATL-INS-88712/2020|EPI ISL 498156|B.1.5|Colombia|2020-03-30	South America|hCoV-19/Ecuador/USFQ-184/2020|EPI ISL 525435|B.1|Ecuador|2020-08-14	0.0001346249	South America
South America|hCoV-19/Chile/VS-ISPCH-5/2020|EPI ISL 445337|B.1|Chile|2020-03-30	South America|hCoV-19/Ecuador/USFQ-184/2020|EPI ISL 525435|B.1|Ecuador|2020-08-14	0.0002019573	South America
South America|hCoV-19/Colombia/BOY-INS-88859/2020|EPI ISL 498157|B.1.255|Colombia|2020-03-30	South America|hCoV-19/Ecuador/USFQ-184/2020|EPI ISL 525435|B.1|Ecuador|2020-08-14	0.0001682997	South America
South America|hCoV-19/Colombia/BOL-INS-94411/2020|EPI ISL 498161|B.1|Colombia|2020-03-30	South America|hCoV-19/Ecuador/USFQ-184/2020|EPI ISL 525435|B.1|Ecuador|2020-08-14	0.0002019709	South America
South America|hCoV-19/Brazil/RJ-0252/2020|EPI ISL 470620|B.1.1.33|Brazil|2020-03-30	South America|hCoV-19/Ecuador/USFQ-184/2020|EPI ISL 525435|B.1|Ecuador|2020-08-14	0.0003397694	South America
South America|hCoV-19/Brazil/CE-L16-CD344/2020|EPI ISL 476288|B.1.5|Brazil|2020-03-30	South America|hCoV-19/Ecuador/USFQ-184/2020|EPI ISL 525435|B.1|Ecuador|2020-08-14	0.0001699447	South America
South America|hCoV-19/Brazil/CE-L16-CD346/2020|EPI ISL 476289|B.1.212|Brazil|2020-03-30	South America|hCoV-19/Ecuador/USFQ-184/2020|EPI ISL 525435|B.1|Ecuador|2020-08-14	0.0002719646	South America
South America|hCoV-19/Ecuador/HGSQ-USFQ-018/2020|EPI ISL 422563|B.1.1|Ecuador|2020-03-30	South America|hCoV-19/Ecuador/USFQ-184/2020|EPI ISL 525435|B.1|Ecuador|2020-08-14	0.0003107186	South America
South America|hCoV-19/Brazil/SP-L15-CD272/2020|EPI ISL 476265|B.1.255|Brazil|2020-03-30	South America|hCoV-19/Ecuador/USFQ-184/2020|EPI ISL 525435|B.1|Ecuador|2020-08-14	0.0001712034	South America
South America|hCoV-19/Brazil/SC-L16-CD350/2020|EPI ISL 476292|B.1.1.33|Brazil|2020-03-30	South America|hCoV-19/Ecuador/USFQ-184/2020|EPI ISL 525435|B.1|Ecuador|2020-08-14	0.0002739776	South America
South America|hCoV-19/Brazil/SP-L16-CD339/2020|EPI ISL 476286|B.1.1.33|Brazil|2020-03-30	South America|hCoV-19/Ecuador/USFQ-184/2020|EPI ISL 525435|B.1|Ecuador|2020-08-14	0.0002740057	South America
South America|hCoV-19/Brazil/SP-L15-CD274/2020|EPI ISL 476267|B.1.1|Brazil|2020-03-30	South America|hCoV-19/Ecuador/USFQ-184/2020|EPI ISL 525435|B.1|Ecuador|2020-08-14	0.0003114069	South America
South America|hCoV-19/Uruguay/UY-NYUMC866/2020|EPI ISL 457962|B.1.1.1|Uruguay|2020-03-30	South America|hCoV-19/Ecuador/USFQ-184/2020|EPI ISL 525435|B.1|Ecuador|2020-08-14	0.0003836304	South America
South America|hCoV-19/Brazil/SP-L15-CD283/2020|EPI ISL 476274|B.1.1.33|Brazil|2020-03-30	South America|hCoV-19/Ecuador/USFQ-184/2020|EPI ISL 525435|B.1|Ecuador|2020-08-14	0.0003138522	South America
South America|hCoV-19/Colombia/HUI-GUR-0920/2020|EPI ISL 447753|B.1.5|Colombia|2020-03-30	South America|hCoV-19/Ecuador/USFQ-184/2020|EPI ISL 525435|B.1|Ecuador|2020-08-14	0.0001755079	South America
South America|hCoV-19/Peru/ANC-INS-132/2020|EPI ISL 536529|B.1.1.1|Peru|2020-03-31	South America|hCoV-19/Ecuador/USFQ-184/2020|EPI ISL 525435|B.1|Ecuador|2020-08-14	0.0003702867	South America
South America|hCoV-19/Argentina/PAIS-A0009/2020|EPI ISL 430801|B.1.5|Argentina|2020-03-31	South America|hCoV-19/Ecuador/USFQ-184/2020|EPI ISL 525435|B.1|Ecuador|2020-08-14	0.0001346159	South America
South America|hCoV-19/Brazil/SP-122/2020|EPI ISL 515522|B.1.1.33|Brazil|2020-03-31	South America|hCoV-19/Ecuador/USFQ-184/2020|EPI ISL 525435|B.1|Ecuador|2020-08-14	0.0002692752	South America
South America|hCoV-19/Argentina/PAIS-A0011/2020|EPI ISL 430802|B.1.1|Argentina|2020-03-31	South America|hCoV-19/Ecuador/USFQ-184/2020|EPI ISL 525435|B.1|Ecuador|2020-08-14	0.0002356215	South America
South America|hCoV-19/Colombia/RIS-GUV-92087/2020|EPI ISL 447760|B.1.8|Colombia|2020-03-31	South America|hCoV-19/Ecuador/USFQ-184/2020|EPI ISL 525435|B.1|Ecuador|2020-08-14	0.0001346204	South America
South America|hCoV-19/Colombia/HUI-GUV-92061/2020|EPI ISL 447759|B.1.5|Colombia|2020-03-31	South America|hCoV-19/Ecuador/USFQ-184/2020|EPI ISL 525435|B.1|Ecuador|2020-08-14	0.0001346612	South America
South America|hCoV-19/Colombia/VAC-GUV-92034/2020|EPI ISL 447755|B.1.5|Colombia|2020-03-31	South America|hCoV-19/Ecuador/USFQ-184/2020|EPI ISL 525435|B.1|Ecuador|2020-08-14	0.0002357423	South America
South America|hCoV-19/Colombia/VAC-GUV-92042/2020|EPI ISL 447756|B.1.5|Colombia|2020-03-31	South America|hCoV-19/Ecuador/USFQ-184/2020|EPI ISL 525435|B.1|Ecuador|2020-08-14	0.0001683891	South America
South America|hCoV-19/Peru/ICA-INS-040/2020|EPI ISL 491462|B.1.1.1|Peru|2020-03-31	South America|hCoV-19/Ecuador/USFQ-184/2020|EPI ISL 525435|B.1|Ecuador|2020-08-14	0.0003728019	South America
South America|hCoV-19/Colombia/MAG-INS-95839/2020|EPI ISL 498166|B.1.255|Colombia|2020-03-31	South America|hCoV-19/Ecuador/USFQ-184/2020|EPI ISL 525435|B.1|Ecuador|2020-08-14	0.0002019599	South America
South America|hCoV-19/Colombia/CAU-INS-89002/2020|EPI ISL 498159|B.1|Colombia|2020-03-31	South America|hCoV-19/Ecuador/USFQ-184/2020|EPI ISL 525435|B.1|Ecuador|2020-08-14	0.0001009672	South America
South America|hCoV-19/Colombia/CES-INS-89781/2020|EPI ISL 498160|B.1.255|Colombia|2020-03-31	South America|hCoV-19/Ecuador/USFQ-184/2020|EPI ISL 525435|B.1|Ecuador|2020-08-14	0.0001682940	South America
South America|hCoV-19/Colombia/ANT-GUV-92256/2020|EPI ISL 447768|B.1|Colombia|2020-03-31	South America|hCoV-19/Ecuador/USFQ-184/2020|EPI ISL 525435|B.1|Ecuador|2020-08-14	0.0001684187	South America
South America|hCoV-19/Colombia/ANT-GUV-92146/2020|EPI ISL 447761|B|Colombia|2020-03-31	South America|hCoV-19/Ecuador/USFQ-184/2020|EPI ISL 525435|B.1|Ecuador|2020-08-14	0.0002698438	South America
South America|hCoV-19/Brazil/MA-L17-CD363/2020|EPI ISL 476309|B.1.1.33|Brazil|2020-03-31	South America|hCoV-19/Ecuador/USFQ-184/2020|EPI ISL 525435|B.1|Ecuador|2020-08-14	0.0003082106	South America
South America|hCoV-19/Brazil/BA-L17-CD359/2020|EPI ISL 476305|B.1.1.33|Brazil|2020-03-31	South America|hCoV-19/Ecuador/USFQ-184/2020|EPI ISL 525435|B.1|Ecuador|2020-08-14	0.0003082106	South America
South America|hCoV-19/Brazil/PR-L17-CD365/2020|EPI ISL 476311|B.1.1|Brazil|2020-03-31	South America|hCoV-19/Ecuador/USFQ-184/2020|EPI ISL 525435|B.1|Ecuador|2020-08-14	0.0002397281	South America
South America|hCoV-19/Brazil/SC-L17-CD372/2020|EPI ISL 476317|B.1.1.33|Brazil|2020-03-31	South America|hCoV-19/Ecuador/USFQ-184/2020|EPI ISL 525435|B.1|Ecuador|2020-08-14	0.0002762285	South America
South America|hCoV-19/Brazil/CE-L17-CD361/2020|EPI ISL 476307|B.1.212|Brazil|2020-03-31	South America|hCoV-19/Ecuador/USFQ-184/2020|EPI ISL 525435|B.1|Ecuador|2020-08-14	0.0002416701	South America
South America|hCoV-19/Brazil/SP-L17-CD357/2020|EPI ISL 476303|B.1.1.33|Brazil|2020-03-31	South America|hCoV-19/Ecuador/USFQ-184/2020|EPI ISL 525435|B.1|Ecuador|2020-08-14	0.0003107641	South America
South America|hCoV-19/Colombia/HUI-GUV-92060/2020|EPI ISL 447758|B.1.5|Colombia|2020-03-31	South America|hCoV-19/Ecuador/USFQ-184/2020|EPI ISL 525435|B.1|Ecuador|2020-08-14	0.0001403007	South America
South America|hCoV-19/Peru/CAL-INS-135/2020|EPI ISL 536530|B.1.1|Peru|2020-03-31	South America|hCoV-19/Ecuador/USFQ-184/2020|EPI ISL 525435|B.1|Ecuador|2020-08-14	0.0003884236	South America
South America|hCoV-19/Argentina/PAIS-A0012/2020|EPI ISL 430803|B.1.5|Argentina|2020-04-01	South America|hCoV-19/Ecuador/USFQ-184/2020|EPI ISL 525435|B.1|Ecuador|2020-08-14	0.0002019324	South America
South America|hCoV-19/Brazil/SP-137/2020|EPI ISL 515543|B.1.1.33|Brazil|2020-04-01	South America|hCoV-19/Ecuador/USFQ-184/2020|EPI ISL 525435|B.1|Ecuador|2020-08-14	0.0003029554	South America
South America|hCoV-19/Peru/LAM-INS-126/2020|EPI ISL 536524|C.14|Peru|2020-04-01	South America|hCoV-19/Ecuador/USFQ-184/2020|EPI ISL 525435|B.1|Ecuador|2020-08-14	0.0004039780	South America
South America|hCoV-19/Chile/RM-ISPCH-56/2020|EPI ISL 445352|B.1.1.33|Chile|2020-04-01	South America|hCoV-19/Ecuador/USFQ-184/2020|EPI ISL 525435|B.1|Ecuador|2020-08-14	0.0002692752	South America
South America|hCoV-19/Peru/JUN-INS-131/2020|EPI ISL 536528|B.1|Peru|2020-04-01	South America|hCoV-19/Ecuador/USFQ-184/2020|EPI ISL 525435|B.1|Ecuador|2020-08-14	0.0002692612	South America
South America|hCoV-19/Peru/LAM-INS-125/2020|EPI ISL 536523|C.14|Peru|2020-04-01	South America|hCoV-19/Ecuador/USFQ-184/2020|EPI ISL 525435|B.1|Ecuador|2020-08-14	0.0004376729	South America
South America|hCoV-19/Argentina/PAIS-A0013/2020|EPI ISL 430804|B.1.5|Argentina|2020-04-01	South America|hCoV-19/Ecuador/USFQ-184/2020|EPI ISL 525435|B.1|Ecuador|2020-08-14	0.0001346159	South America
South America|hCoV-19/Peru/LAM-INS-169/2020|EPI ISL 536562|B.1.1.1|Peru|2020-04-01	South America|hCoV-19/Ecuador/USFQ-184/2020|EPI ISL 525435|B.1|Ecuador|2020-08-14	0.0004039780	South America
South America|hCoV-19/Argentina/PAIS-A0014/2020|EPI ISL 430805|B.1.1|Argentina|2020-04-01	South America|hCoV-19/Ecuador/USFQ-184/2020|EPI ISL 525435|B.1|Ecuador|2020-08-14	0.0003033984	South America
South America|hCoV-19/Chile/RM-ISPCH-54/2020|EPI ISL 445350|B.1.1.1|Chile|2020-04-01	South America|hCoV-19/Ecuador/USFQ-184/2020|EPI ISL 525435|B.1|Ecuador|2020-08-14	0.0003702876	South America
South America|hCoV-19/Brazil/RJ-1065/2020|EPI ISL 456074|B.1.1.33|Brazil|2020-04-01	South America|hCoV-19/Ecuador/USFQ-184/2020|EPI ISL 525435|B.1|Ecuador|2020-08-14	0.0003029413	South America
South America|hCoV-19/Brazil/RJ-1056/2020|EPI ISL 456072|B.1.1.33|Brazil|2020-04-01	South America|hCoV-19/Ecuador/USFQ-184/2020|EPI ISL 525435|B.1|Ecuador|2020-08-14	0.0002692752	South America
South America|hCoV-19/Colombia/MAG-GVI-93457/2020|EPI ISL 447778|B.1.255|Colombia|2020-04-01	South America|hCoV-19/Ecuador/USFQ-184/2020|EPI ISL 525435|B.1|Ecuador|2020-08-14	0.0002019532	South America
South America|hCoV-19/Colombia/VAC-GVI-93366/2020|EPI ISL 447774|B.1|Colombia|2020-04-01	South America|hCoV-19/Ecuador/USFQ-184/2020|EPI ISL 525435|B.1|Ecuador|2020-08-14	0.0001683337	South America
South America|hCoV-19/Colombia/ANT-GUV-92250/2020|EPI ISL 447766|B.1|Colombia|2020-04-01	South America|hCoV-19/Ecuador/USFQ-184/2020|EPI ISL 525435|B.1|Ecuador|2020-08-14	0.0001683337	South America
South America|hCoV-19/Colombia/VAC-GVI-93467/2020|EPI ISL 447779|B.1.1|Colombia|2020-04-01	South America|hCoV-19/Ecuador/USFQ-184/2020|EPI ISL 525435|B.1|Ecuador|2020-08-14	0.0002356899	South America
South America|hCoV-19/Colombia/MAG-GVI-93450/2020|EPI ISL 447777|B.1.255|Colombia|2020-04-01	South America|hCoV-19/Ecuador/USFQ-184/2020|EPI ISL 525435|B.1|Ecuador|2020-08-14	0.0001683847	South America
South America|hCoV-19/Colombia/VAC-GVI-93470/2020|EPI ISL 447780|B.1|Colombia|2020-04-01	South America|hCoV-19/Ecuador/USFQ-184/2020|EPI ISL 525435|B.1|Ecuador|2020-08-14	0.0002021394	South America
South America|hCoV-19/Colombia/VAC-GVI-93381/2020|EPI ISL 447775|B.1|Colombia|2020-04-01	South America|hCoV-19/Ecuador/USFQ-184/2020|EPI ISL 525435|B.1|Ecuador|2020-08-14	0.0001684528	South America
South America|hCoV-19/Peru/LAM-INS-034/2020|EPI ISL 491459|C.14|Peru|2020-04-01	South America|hCoV-19/Ecuador/USFQ-184/2020|EPI ISL 525435|B.1|Ecuador|2020-08-14	0.0004067021	South America
South America|hCoV-19/Peru/LIM-INS-060/2020|EPI ISL 524473|B.1.1|Peru|2020-04-01	South America|hCoV-19/Ecuador/USFQ-184/2020|EPI ISL 525435|B.1|Ecuador|2020-08-14	0.0002711034	South America
South America|hCoV-19/Peru/LAM-INS-038/2020|EPI ISL 491461|C.14|Peru|2020-04-01	South America|hCoV-19/Ecuador/USFQ-184/2020|EPI ISL 525435|B.1|Ecuador|2020-08-14	0.0004406244	South America
South America|hCoV-19/Peru/LAM-INS-035/2020|EPI ISL 491460|B.1.1.1|Peru|2020-04-01	South America|hCoV-19/Ecuador/USFQ-184/2020|EPI ISL 525435|B.1|Ecuador|2020-08-14	0.0004067021	South America
South America|hCoV-19/Peru/CAJ-INS-057/2020|EPI ISL 517713|B.1.1.1|Peru|2020-04-01	South America|hCoV-19/Ecuador/USFQ-184/2020|EPI ISL 525435|B.1|Ecuador|2020-08-14	0.0003728019	South America
South America|hCoV-19/Chile/RM-ISPCH-53/2020|EPI ISL 449800|B.1.5|Chile|2020-04-01	South America|hCoV-19/Ecuador/USFQ-184/2020|EPI ISL 525435|B.1|Ecuador|2020-08-14	0.0005388542	South America
South America|hCoV-19/Brazil/RJ-1058/2020|EPI ISL 456073|B.1.1.33|Brazil|2020-04-01	South America|hCoV-19/Ecuador/USFQ-184/2020|EPI ISL 525435|B.1|Ecuador|2020-08-14	0.0003030778	South America
South America|hCoV-19/Colombia/VAC-GVI-93352/2020|EPI ISL 447771|B.1|Colombia|2020-04-01	South America|hCoV-19/Ecuador/USFQ-184/2020|EPI ISL 525435|B.1|Ecuador|2020-08-14	0.0001683564	South America
South America|hCoV-19/Colombia/COR-INS-95319/2020|EPI ISL 498163|B.1|Colombia|2020-04-01	South America|hCoV-19/Ecuador/USFQ-184/2020|EPI ISL 525435|B.1|Ecuador|2020-08-14	0.0001009706	South America
South America|hCoV-19/Colombia/VAC-INS-96183/2020|EPI ISL 456147|B.1|Colombia|2020-04-01	South America|hCoV-19/Ecuador/USFQ-184/2020|EPI ISL 525435|B.1|Ecuador|2020-08-14	0.0002020552	South America
South America|hCoV-19/Colombia/VAC-INS-96176/2020|EPI ISL 456152|B|Colombia|2020-04-01	South America|hCoV-19/Ecuador/USFQ-184/2020|EPI ISL 525435|B.1|Ecuador|2020-08-14	0.0004045037	South America
South America|hCoV-19/Peru/JUN-INS-127/2020|EPI ISL 536525|B.1|Peru|2020-04-01	South America|hCoV-19/Ecuador/USFQ-184/2020|EPI ISL 525435|B.1|Ecuador|2020-08-14	0.0002365068	South America
South America|hCoV-19/Colombia/ANT-GUV-92252/2020|EPI ISL 447767|B|Colombia|2020-04-01	South America|hCoV-19/Ecuador/USFQ-184/2020|EPI ISL 525435|B.1|Ecuador|2020-08-14	0.0003724795	South America
South America|hCoV-19/Colombia/CUN-GVI-93301/2020|EPI ISL 447769|B.1.255|Colombia|2020-04-01	South America|hCoV-19/Ecuador/USFQ-184/2020|EPI ISL 525435|B.1|Ecuador|2020-08-14	0.0002371385	South America
South America|hCoV-19/Peru/LAM-INS-170/2020|EPI ISL 536563|B.1.1.1|Peru|2020-04-01	South America|hCoV-19/Ecuador/USFQ-184/2020|EPI ISL 525435|B.1|Ecuador|2020-08-14	0.0004399054	South America
South America|hCoV-19/Peru/LAM-INS-171/2020|EPI ISL 536564|B.1.5|Peru|2020-04-01	South America|hCoV-19/Ecuador/USFQ-184/2020|EPI ISL 525435|B.1|Ecuador|2020-08-14	0.0003052749	South America
South America|hCoV-19/Brazil/PA-0227/2020|EPI ISL 470601|B.1.1.33|Brazil|2020-04-01	South America|hCoV-19/Ecuador/USFQ-184/2020|EPI ISL 525435|B.1|Ecuador|2020-08-14	0.0003422898	South America
South America|hCoV-19/Brazil/SC-L19-CD399/2020|EPI ISL 476324|B.1.1.33|Brazil|2020-04-01	South America|hCoV-19/Ecuador/USFQ-184/2020|EPI ISL 525435|B.1|Ecuador|2020-08-14	0.0002738087	South America
South America|hCoV-19/Brazil/SP-L19-CD391/2020|EPI ISL 476320|B.1.212|Brazil|2020-04-01	South America|hCoV-19/Ecuador/USFQ-184/2020|EPI ISL 525435|B.1|Ecuador|2020-08-14	0.0002053267	South America
South America|hCoV-19/Brazil/RS-L19-CD390/2020|EPI ISL 476319|B.1.1.33|Brazil|2020-04-01	South America|hCoV-19/Ecuador/USFQ-184/2020|EPI ISL 525435|B.1|Ecuador|2020-08-14	0.0003422881	South America
South America|hCoV-19/Brazil/PA-0229/2020|EPI ISL 470603|B.1.1.1|Brazil|2020-04-01	South America|hCoV-19/Ecuador/USFQ-184/2020|EPI ISL 525435|B.1|Ecuador|2020-08-14	0.0003765532	South America
South America|hCoV-19/Brazil/RJ-0254/2020|EPI ISL 470622|B.39|Brazil|2020-04-01	South America|hCoV-19/Ecuador/USFQ-184/2020|EPI ISL 525435|B.1|Ecuador|2020-08-14	0.0004450410	South America
South America|hCoV-19/Brazil/AM-0201/2020|EPI ISL 470568|B.1|Brazil|2020-04-01	South America|hCoV-19/Ecuador/USFQ-184/2020|EPI ISL 525435|B.1|Ecuador|2020-08-14	0.0002054164	South America
South America|hCoV-19/Peru/JUN-INS-128/2020|EPI ISL 536526|B.1.5|Peru|2020-04-01	South America|hCoV-19/Ecuador/USFQ-184/2020|EPI ISL 525435|B.1|Ecuador|2020-08-14	0.0002739058	South America
South America|hCoV-19/Colombia/un-CIAT-01/2020|EPI ISL 445085|B.1|Colombia|2020-04-02	South America|hCoV-19/Ecuador/USFQ-184/2020|EPI ISL 525435|B.1|Ecuador|2020-08-14	0.0002019462	South America
South America|hCoV-19/Argentina/PAIS-A0016/2020|EPI ISL 430807|B.1.1|Argentina|2020-04-02	South America|hCoV-19/Ecuador/USFQ-184/2020|EPI ISL 525435|B.1|Ecuador|2020-08-14	0.0002692821	South America
South America|hCoV-19/Brazil/SP-124/2020|EPI ISL 515523|B.1.1.33|Brazil|2020-04-02	South America|hCoV-19/Ecuador/USFQ-184/2020|EPI ISL 525435|B.1|Ecuador|2020-08-14	0.0002692752	South America
South America|hCoV-19/Brazil/RJ-1595/2020|EPI ISL 467346|B.39|Brazil|2020-04-02	South America|hCoV-19/Ecuador/USFQ-184/2020|EPI ISL 525435|B.1|Ecuador|2020-08-14	0.0006397445	South America
South America|hCoV-19/Brazil/RJ-1100/2020|EPI ISL 456075|B.1.1.33|Brazil|2020-04-02	South America|hCoV-19/Ecuador/USFQ-184/2020|EPI ISL 525435|B.1|Ecuador|2020-08-14	0.0003029413	South America
South America|hCoV-19/Brazil/RJ-1574/2020|EPI ISL 467345|B.1.1.33|Brazil|2020-04-02	South America|hCoV-19/Ecuador/USFQ-184/2020|EPI ISL 525435|B.1|Ecuador|2020-08-14	0.0003029413	South America
South America|hCoV-19/Brazil/RJ-1555/2020|EPI ISL 467344|B.39|Brazil|2020-04-02	South America|hCoV-19/Ecuador/USFQ-184/2020|EPI ISL 525435|B.1|Ecuador|2020-08-14	0.0005050336	South America
South America|hCoV-19/Colombia/VAC-GVI-93511/2020|EPI ISL 447785|B.1|Colombia|2020-04-02	South America|hCoV-19/Ecuador/USFQ-184/2020|EPI ISL 525435|B.1|Ecuador|2020-08-14	0.0001683337	South America
South America|hCoV-19/Brazil/RJ-1600/2020|EPI ISL 456082|B.1.1.33|Brazil|2020-04-02	South America|hCoV-19/Ecuador/USFQ-184/2020|EPI ISL 525435|B.1|Ecuador|2020-08-14	0.0003030676	South America
South America|hCoV-19/Peru/LOR-INS-058/2020|EPI ISL 514317|B.1.1|Peru|2020-04-02	South America|hCoV-19/Ecuador/USFQ-184/2020|EPI ISL 525435|B.1|Ecuador|2020-08-14	0.0002371990	South America
South America|hCoV-19/Chile/RM-ISPCH-57/2020|EPI ISL 445353|B.1.1|Chile|2020-04-02	South America|hCoV-19/Ecuador/USFQ-184/2020|EPI ISL 525435|B.1|Ecuador|2020-08-14	0.0002356295	South America
South America|hCoV-19/Chile/RM-ISPCH-55/2020|EPI ISL 445351|B.40|Chile|2020-04-02	South America|hCoV-19/Ecuador/USFQ-184/2020|EPI ISL 525435|B.1|Ecuador|2020-08-14	0.0004713481	South America
South America|hCoV-19/Venezuela/VEN-89312/2020|EPI ISL 476702|B.1.1|Venezuela|2020-04-02	South America|hCoV-19/Ecuador/USFQ-184/2020|EPI ISL 525435|B.1|Ecuador|2020-08-14	0.0002366360	South America
South America|hCoV-19/Brazil/RJ-0255/2020|EPI ISL 470623|B.1.1.33|Brazil|2020-04-02	South America|hCoV-19/Ecuador/USFQ-184/2020|EPI ISL 525435|B.1|Ecuador|2020-08-14	0.0003057919	South America
South America|hCoV-19/Brazil/AM-0203/2020|EPI ISL 470570|B.1.1.33|Brazil|2020-04-02	South America|hCoV-19/Ecuador/USFQ-184/2020|EPI ISL 525435|B.1|Ecuador|2020-08-14	0.0003422809	South America
South America|hCoV-19/Brazil/GO-L19-CD413/2020|EPI ISL 476336|B.1.5|Brazil|2020-04-02	South America|hCoV-19/Ecuador/USFQ-184/2020|EPI ISL 525435|B.1|Ecuador|2020-08-14	0.0001711107	South America
South America|hCoV-19/Brazil/MA-L19-CD403/2020|EPI ISL 476327|B.1.1.33|Brazil|2020-04-02	South America|hCoV-19/Ecuador/USFQ-184/2020|EPI ISL 525435|B.1|Ecuador|2020-08-14	0.0003080564	South America
South America|hCoV-19/Brazil/CE-L19-CD408/2020|EPI ISL 476331|B.1.212|Brazil|2020-04-02	South America|hCoV-19/Ecuador/USFQ-184/2020|EPI ISL 525435|B.1|Ecuador|2020-08-14	0.0002053337	South America
South America|hCoV-19/Brazil/CE-0206/2020|EPI ISL 470573|B.1.212|Brazil|2020-04-02	South America|hCoV-19/Ecuador/USFQ-184/2020|EPI ISL 525435|B.1|Ecuador|2020-08-14	0.0002401183	South America
South America|hCoV-19/Brazil/RS-L19-CD412/2020|EPI ISL 476335|B.1.1.33|Brazil|2020-04-02	South America|hCoV-19/Ecuador/USFQ-184/2020|EPI ISL 525435|B.1|Ecuador|2020-08-14	0.0002760854	South America
South America|hCoV-19/Brazil/MA-L19-CD407/2020|EPI ISL 476330|B.1.1.33|Brazil|2020-04-02	South America|hCoV-19/Ecuador/USFQ-184/2020|EPI ISL 525435|B.1|Ecuador|2020-08-14	0.0003111869	South America
South America|hCoV-19/Brazil/PA-0232/2020|EPI ISL 470606|B.1.1.33|Brazil|2020-04-02	South America|hCoV-19/Ecuador/USFQ-184/2020|EPI ISL 525435|B.1|Ecuador|2020-08-14	0.0003112047	South America
South America|hCoV-19/Brazil/AM-0204/2020|EPI ISL 470571|B.1|Brazil|2020-04-02	South America|hCoV-19/Ecuador/USFQ-184/2020|EPI ISL 525435|B.1|Ecuador|2020-08-14	0.0001743499	South America
South America|hCoV-19/Brazil/SP-L20-CD416/2020|EPI ISL 476351|B.1.1.33|Brazil|2020-04-02	South America|hCoV-19/Ecuador/USFQ-184/2020|EPI ISL 525435|B.1|Ecuador|2020-08-14	0.0003138190	South America
South America|hCoV-19/Brazil/GO-L19-CD410/2020|EPI ISL 476333|B.1.5|Brazil|2020-04-02	South America|hCoV-19/Ecuador/USFQ-184/2020|EPI ISL 525435|B.1|Ecuador|2020-08-14	0.0001395117	South America
South America|hCoV-19/Brazil/SP-L22-CD475/2020|EPI ISL 476374|B.1.1.33|Brazil|2020-04-02	South America|hCoV-19/Ecuador/USFQ-184/2020|EPI ISL 525435|B.1|Ecuador|2020-08-14	0.0003140158	South America
South America|hCoV-19/Colombia/VAC-GVI-93476/2020|EPI ISL 447782|B.1|Colombia|2020-04-02	South America|hCoV-19/Ecuador/USFQ-184/2020|EPI ISL 525435|B.1|Ecuador|2020-08-14	0.0001752839	South America
South America|hCoV-19/Colombia/VAC-GVI-93496/2020|EPI ISL 447784|B.1|Colombia|2020-04-02	South America|hCoV-19/Ecuador/USFQ-184/2020|EPI ISL 525435|B.1|Ecuador|2020-08-14	0.0001758324	South America
South America|hCoV-19/Brazil/AP-IEC-162620/2020|EPI ISL 524792|B.1.1.33|Brazil|2020-04-03	South America|hCoV-19/Ecuador/USFQ-184/2020|EPI ISL 525435|B.1|Ecuador|2020-08-14	0.0003029413	South America
South America|hCoV-19/Brazil/SP-177/2020|EPI ISL 523973|B.1.1.33|Brazil|2020-04-03	South America|hCoV-19/Ecuador/USFQ-184/2020|EPI ISL 525435|B.1|Ecuador|2020-08-14	0.0003366089	South America
South America|hCoV-19/Argentina/PAIS-A0017/2020|EPI ISL 430808|B.1.1.1|Argentina|2020-04-03	South America|hCoV-19/Ecuador/USFQ-184/2020|EPI ISL 525435|B.1|Ecuador|2020-08-14	0.0004039968	South America
South America|hCoV-19/Brazil/AP-IEC-162741/2020|EPI ISL 458138|B.1.1.33|Brazil|2020-04-03	South America|hCoV-19/Ecuador/USFQ-184/2020|EPI ISL 525435|B.1|Ecuador|2020-08-14	0.0003366089	South America
South America|hCoV-19/Colombia/VAC-GVI-93534/2020|EPI ISL 447786|B.1|Colombia|2020-04-03	South America|hCoV-19/Ecuador/USFQ-184/2020|EPI ISL 525435|B.1|Ecuador|2020-08-14	0.0001682827	South America
South America|hCoV-19/Colombia/VAC-GVI-93538/2020|EPI ISL 447790|B.1|Colombia|2020-04-03	South America|hCoV-19/Ecuador/USFQ-184/2020|EPI ISL 525435|B.1|Ecuador|2020-08-14	0.0002356997	South America
South America|hCoV-19/Colombia/VAC-GVI-93537/2020|EPI ISL 447789|B.1.1|Colombia|2020-04-03	South America|hCoV-19/Ecuador/USFQ-184/2020|EPI ISL 525435|B.1|Ecuador|2020-08-14	0.0003367222	South America
South America|hCoV-19/Brazil/RJ-1402/2020|EPI ISL 456079|B.1.1.33|Brazil|2020-04-03	South America|hCoV-19/Ecuador/USFQ-184/2020|EPI ISL 525435|B.1|Ecuador|2020-08-14	0.0003030535	South America
South America|hCoV-19/Colombia/VAC-GVI-97210/2020|EPI ISL 447794|B.1.1|Colombia|2020-04-03	South America|hCoV-19/Ecuador/USFQ-184/2020|EPI ISL 525435|B.1|Ecuador|2020-08-14	0.0002694161	South America
South America|hCoV-19/Colombia/VAC-GVI-97203/2020|EPI ISL 447793|B.1|Colombia|2020-04-03	South America|hCoV-19/Ecuador/USFQ-184/2020|EPI ISL 525435|B.1|Ecuador|2020-08-14	0.0001683790	South America
South America|hCoV-19/Colombia/VAC-GVI-97161/2020|EPI ISL 447791|B.1|Colombia|2020-04-03	South America|hCoV-19/Ecuador/USFQ-184/2020|EPI ISL 525435|B.1|Ecuador|2020-08-14	0.0001684528	South America
South America|hCoV-19/Chile/RM-ISPCH-76/2020|EPI ISL 445373|B.1.1.33|Chile|2020-04-03	South America|hCoV-19/Ecuador/USFQ-184/2020|EPI ISL 525435|B.1|Ecuador|2020-08-14	0.0003029617	South America
South America|hCoV-19/Colombia/CUN-INS-96791/2020|EPI ISL 498167|B.1|Colombia|2020-04-03	South America|hCoV-19/Ecuador/USFQ-184/2020|EPI ISL 525435|B.1|Ecuador|2020-08-14	0.0001009706	South America
South America|hCoV-19/Colombia/VAC-GVI-97181/2020|EPI ISL 447792|B.1.255|Colombia|2020-04-03	South America|hCoV-19/Ecuador/USFQ-184/2020|EPI ISL 525435|B.1|Ecuador|2020-08-14	0.0003030661	South America
South America|hCoV-19/Brazil/RJ-0256/2020|EPI ISL 470624|B.1.1.33|Brazil|2020-04-03	South America|hCoV-19/Ecuador/USFQ-184/2020|EPI ISL 525435|B.1|Ecuador|2020-08-14	0.0003737723	South America
South America|hCoV-19/Brazil/MG-0219/2020|EPI ISL 470585|B.1.1.33|Brazil|2020-04-03	South America|hCoV-19/Ecuador/USFQ-184/2020|EPI ISL 525435|B.1|Ecuador|2020-08-14	0.0002737994	South America
South America|hCoV-19/Brazil/SP-L19-CD409/2020|EPI ISL 476332|B.1.1.33|Brazil|2020-04-03	South America|hCoV-19/Ecuador/USFQ-184/2020|EPI ISL 525435|B.1|Ecuador|2020-08-14	0.0003080418	South America
South America|hCoV-19/Brazil/SP-L20-CD415/2020|EPI ISL 476350|B.1.1.33|Brazil|2020-04-03	South America|hCoV-19/Ecuador/USFQ-184/2020|EPI ISL 525435|B.1|Ecuador|2020-08-14	0.0003080523	South America
South America|hCoV-19/Brazil/GO-0209/2020|EPI ISL 470576|B.1.5|Brazil|2020-04-03	South America|hCoV-19/Ecuador/USFQ-184/2020|EPI ISL 525435|B.1|Ecuador|2020-08-14	0.0001368959	South America
South America|hCoV-19/Brazil/PE-L20-CD432/2020|EPI ISL 476359|B.1.1|Brazil|2020-04-03	South America|hCoV-19/Ecuador/USFQ-184/2020|EPI ISL 525435|B.1|Ecuador|2020-08-14	0.0002053824	South America
South America|hCoV-19/Brazil/PA-0237/2020|EPI ISL 470611|B.1.1.33|Brazil|2020-04-03	South America|hCoV-19/Ecuador/USFQ-184/2020|EPI ISL 525435|B.1|Ecuador|2020-08-14	0.0003457670	South America
South America|hCoV-19/Brazil/PA-0235/2020|EPI ISL 470609|B.1.1.33|Brazil|2020-04-03	South America|hCoV-19/Ecuador/USFQ-184/2020|EPI ISL 525435|B.1|Ecuador|2020-08-14	0.0003112047	South America
South America|hCoV-19/Brazil/SP-L1-CAMPI8/2020|EPI ISL 476170|B.1.1.33|Brazil|2020-04-03	South America|hCoV-19/Ecuador/USFQ-184/2020|EPI ISL 525435|B.1|Ecuador|2020-08-14	0.0002788858	South America
South America|hCoV-19/Brazil/SP-L20-CD418/2020|EPI ISL 476352|B.1.1.33|Brazil|2020-04-03	South America|hCoV-19/Ecuador/USFQ-184/2020|EPI ISL 525435|B.1|Ecuador|2020-08-14	0.0003502101	South America
South America|hCoV-19/Brazil/SP-131/2020|EPI ISL 471543|B.1.5|Brazil|2020-04-04	South America|hCoV-19/Ecuador/USFQ-184/2020|EPI ISL 525435|B.1|Ecuador|2020-08-14	0.0001682814	South America
South America|hCoV-19/Chile/RM-ISPCH-79/2020|EPI ISL 445376|B.1|Chile|2020-04-04	South America|hCoV-19/Ecuador/USFQ-184/2020|EPI ISL 525435|B.1|Ecuador|2020-08-14	0.0003029350	South America
South America|hCoV-19/Chile/RM-ISPCH-78/2020|EPI ISL 445375|B.1.1.1|Chile|2020-04-04	South America|hCoV-19/Ecuador/USFQ-184/2020|EPI ISL 525435|B.1|Ecuador|2020-08-14	0.0003702876	South America
South America|hCoV-19/Colombia/CUN-GVI-97718/2020|EPI ISL 447800|B.1.255|Colombia|2020-04-04	South America|hCoV-19/Ecuador/USFQ-184/2020|EPI ISL 525435|B.1|Ecuador|2020-08-14	0.0001682827	South America
South America|hCoV-19/Colombia/NAR-GVI-97417/2020|EPI ISL 447798|B.1.1|Colombia|2020-04-04	South America|hCoV-19/Ecuador/USFQ-184/2020|EPI ISL 525435|B.1|Ecuador|2020-08-14	0.0002356185	South America
South America|hCoV-19/Brazil/RJ-1830/2020|EPI ISL 541349|B.1.1.33|Brazil|2020-04-04	South America|hCoV-19/Ecuador/USFQ-184/2020|EPI ISL 525435|B.1|Ecuador|2020-08-14	0.0003366360	South America
South America|hCoV-19/Colombia/VAC-GVI-97321/2020|EPI ISL 447796|B.1.1|Colombia|2020-04-04	South America|hCoV-19/Ecuador/USFQ-184/2020|EPI ISL 525435|B.1|Ecuador|2020-08-14	0.0002356801	South America
South America|hCoV-19/Colombia/VAC-GVI-97212/2020|EPI ISL 447795|B.1|Colombia|2020-04-04	South America|hCoV-19/Ecuador/USFQ-184/2020|EPI ISL 525435|B.1|Ecuador|2020-08-14	0.0002356520	South America
South America|hCoV-19/Colombia/MET-GVI-97782/2020|EPI ISL 447803|B.1.1|Colombia|2020-04-04	South America|hCoV-19/Ecuador/USFQ-184/2020|EPI ISL 525435|B.1|Ecuador|2020-08-14	0.0002693456	South America
South America|hCoV-19/Colombia/MET-GVI-97769/2020|EPI ISL 447802|B.1.1|Colombia|2020-04-04	South America|hCoV-19/Ecuador/USFQ-184/2020|EPI ISL 525435|B.1|Ecuador|2020-08-14	0.0002020018	South America
South America|hCoV-19/Colombia/RIS-GVI-98006/2020|EPI ISL 447809|B.1.3|Colombia|2020-04-04	South America|hCoV-19/Ecuador/USFQ-184/2020|EPI ISL 525435|B.1|Ecuador|2020-08-14	0.0003030417	South America
South America|hCoV-19/Colombia/BOY-GVI-97349/2020|EPI ISL 447797|B.1.255|Colombia|2020-04-04	South America|hCoV-19/Ecuador/USFQ-184/2020|EPI ISL 525435|B.1|Ecuador|2020-08-14	0.0002356697	South America
South America|hCoV-19/Colombia/MET-GVI-97783/2020|EPI ISL 447804|B.1.1|Colombia|2020-04-04	South America|hCoV-19/Ecuador/USFQ-184/2020|EPI ISL 525435|B.1|Ecuador|2020-08-14	0.0002693728	South America
South America|hCoV-19/Chile/RM-ISPCH-77/2020|EPI ISL 445374|B.1.1.1|Chile|2020-04-04	South America|hCoV-19/Ecuador/USFQ-184/2020|EPI ISL 525435|B.1|Ecuador|2020-08-14	0.0003703001	South America
South America|hCoV-19/Chile/BI-ISPCH-4/2020|EPI ISL 445378|B.1.1|Chile|2020-04-04	South America|hCoV-19/Ecuador/USFQ-184/2020|EPI ISL 525435|B.1|Ecuador|2020-08-14	0.0002356246	South America
South America|hCoV-19/Brazil/RJ-1862/2020|EPI ISL 541350|B.1.1.33|Brazil|2020-04-04	South America|hCoV-19/Ecuador/USFQ-184/2020|EPI ISL 525435|B.1|Ecuador|2020-08-14	0.0003029860	South America
South America|hCoV-19/Brazil/RJ-1783/2020|EPI ISL 541347|B.1.1.33|Brazil|2020-04-04	South America|hCoV-19/Ecuador/USFQ-184/2020|EPI ISL 525435|B.1|Ecuador|2020-08-14	0.0003033497	South America
South America|hCoV-19/Argentina/PAIS-A0018/2020|EPI ISL 430809|B.1.1.1|Argentina|2020-04-04	South America|hCoV-19/Ecuador/USFQ-184/2020|EPI ISL 525435|B.1|Ecuador|2020-08-14	0.0004046999	South America
South America|hCoV-19/Brazil/MG-0220/2020|EPI ISL 470586|B.1.1.33|Brazil|2020-04-04	South America|hCoV-19/Ecuador/USFQ-184/2020|EPI ISL 525435|B.1|Ecuador|2020-08-14	0.0003765096	South America
South America|hCoV-19/Brazil/GO-0210/2020|EPI ISL 470577|B.1.1.33|Brazil|2020-04-04	South America|hCoV-19/Ecuador/USFQ-184/2020|EPI ISL 525435|B.1|Ecuador|2020-08-14	0.0002738181	South America
South America|hCoV-19/Chile/RM-ISPCH-74/2020|EPI ISL 445370|B.1.1.33|Chile|2020-04-05	South America|hCoV-19/Ecuador/USFQ-184/2020|EPI ISL 525435|B.1|Ecuador|2020-08-14	0.0002692752	South America
South America|hCoV-19/Chile/RM-ISPCH-80/2020|EPI ISL 445377|B.1.1|Chile|2020-04-05	South America|hCoV-19/Ecuador/USFQ-184/2020|EPI ISL 525435|B.1|Ecuador|2020-08-14	0.0002356105	South America
South America|hCoV-19/Brazil/RJ-1870/2020|EPI ISL 541351|B.1|Brazil|2020-04-05	South America|hCoV-19/Ecuador/USFQ-184/2020|EPI ISL 525435|B.1|Ecuador|2020-08-14	0.0001346476	South America
South America|hCoV-19/Colombia/RIS-GVI-98011/2020|EPI ISL 447810|B.1.3|Colombia|2020-04-05	South America|hCoV-19/Ecuador/USFQ-184/2020|EPI ISL 525435|B.1|Ecuador|2020-08-14	0.0003366839	South America
South America|hCoV-19/Colombia/CUN-GVI-98087/2020|EPI ISL 447812|B.1.255|Colombia|2020-04-05	South America|hCoV-19/Ecuador/USFQ-184/2020|EPI ISL 525435|B.1|Ecuador|2020-08-14	0.0001683110	South America
South America|hCoV-19/Colombia/CUN-GVI-98290/2020|EPI ISL 447813|B.1.255|Colombia|2020-04-05	South America|hCoV-19/Ecuador/USFQ-184/2020|EPI ISL 525435|B.1|Ecuador|2020-08-14	0.0002693693	South America
South America|hCoV-19/Brazil/SP-L22-CD487/2020|EPI ISL 476383|B.1.1.33|Brazil|2020-04-05	South America|hCoV-19/Ecuador/USFQ-184/2020|EPI ISL 525435|B.1|Ecuador|2020-08-14	0.0002737994	South America
South America|hCoV-19/Colombia/HUI-GVI-98032/2020|EPI ISL 447811|B.1.5|Colombia|2020-04-05	South America|hCoV-19/Ecuador/USFQ-184/2020|EPI ISL 525435|B.1|Ecuador|2020-08-14	0.0001045012	South America
South America|hCoV-19/Brazil/MG-0221/2020|EPI ISL 470587|B.1.1.33|Brazil|2020-04-05	South America|hCoV-19/Ecuador/USFQ-184/2020|EPI ISL 525435|B.1|Ecuador|2020-08-14	0.0003486663	South America
South America|hCoV-19/Brazil/MA-IEC-163069/2020|EPI ISL 458149|B.1.1.33|Brazil|2020-04-06	South America|hCoV-19/Ecuador/USFQ-184/2020|EPI ISL 525435|B.1|Ecuador|2020-08-14	0.0004039586	South America
South America|hCoV-19/Brazil/RJ-1466/2020|EPI ISL 456081|B.1.1.33|Brazil|2020-04-06	South America|hCoV-19/Ecuador/USFQ-184/2020|EPI ISL 525435|B.1|Ecuador|2020-08-14	0.0002693749	South America
South America|hCoV-19/Brazil/RJ-1464/2020|EPI ISL 456080|B.1.1.33|Brazil|2020-04-06	South America|hCoV-19/Ecuador/USFQ-184/2020|EPI ISL 525435|B.1|Ecuador|2020-08-14	0.0003030613	South America
South America|hCoV-19/Chile/RM-ISPCH-73/2020|EPI ISL 445369|B.1.1.33|Chile|2020-04-06	South America|hCoV-19/Ecuador/USFQ-184/2020|EPI ISL 525435|B.1|Ecuador|2020-08-14	0.0003029515	South America
South America|hCoV-19/Brazil/RJ-1798/2020|EPI ISL 541348|B.1.1.33|Brazil|2020-04-06	South America|hCoV-19/Ecuador/USFQ-184/2020|EPI ISL 525435|B.1|Ecuador|2020-08-14	0.0003029617	South America
South America|hCoV-19/Brazil/PE-IAM215/2020|EPI ISL 500471|B.1.1|Brazil|2020-04-06	South America|hCoV-19/Ecuador/USFQ-184/2020|EPI ISL 525435|B.1|Ecuador|2020-08-14	0.0002717882	South America
South America|hCoV-19/Brazil/RJ-0257/2020|EPI ISL 470625|B.1.1.33|Brazil|2020-04-06	South America|hCoV-19/Ecuador/USFQ-184/2020|EPI ISL 525435|B.1|Ecuador|2020-08-14	0.0002717902	South America
South America|hCoV-19/Colombia/SAN-INS-94514/2020|EPI ISL 456156|B.1.1|Colombia|2020-04-06	South America|hCoV-19/Ecuador/USFQ-184/2020|EPI ISL 525435|B.1|Ecuador|2020-08-14	0.0002047027	South America
South America|hCoV-19/Colombia/VAC-GVI-97223/2020|EPI ISL 447814|B.1.5|Colombia|2020-04-06	South America|hCoV-19/Ecuador/USFQ-184/2020|EPI ISL 525435|B.1|Ecuador|2020-08-14	0.0001708684	South America
South America|hCoV-19/Brazil/MG-0222/2020|EPI ISL 470588|B.1.1.33|Brazil|2020-04-06	South America|hCoV-19/Ecuador/USFQ-184/2020|EPI ISL 525435|B.1|Ecuador|2020-08-14	0.0004450345	South America
South America|hCoV-19/Brazil/SP-L20-CD436/2020|EPI ISL 476362|B.1.1.33|Brazil|2020-04-06	South America|hCoV-19/Ecuador/USFQ-184/2020|EPI ISL 525435|B.1|Ecuador|2020-08-14	0.0003163824	South America
South America|hCoV-19/Ecuador/USFQ-128/2020|EPI ISL 491933|B.1.5|Ecuador|2020-04-07	South America|hCoV-19/Ecuador/USFQ-184/2020|EPI ISL 525435|B.1|Ecuador|2020-08-14	0.0001346089	South America
South America|hCoV-19/Ecuador/USFQ-129/2020|EPI ISL 491934|B.1.1.10|Ecuador|2020-04-07	South America|hCoV-19/Ecuador/USFQ-184/2020|EPI ISL 525435|B.1|Ecuador|2020-08-14	0.0002692821	South America
South America|hCoV-19/Argentina/PAIS-A0019/2020|EPI ISL 430810|B.1.3|Argentina|2020-04-07	South America|hCoV-19/Ecuador/USFQ-184/2020|EPI ISL 525435|B.1|Ecuador|2020-08-14	0.0003366159	South America
South America|hCoV-19/Colombia/COR-GVI-97517/2020|EPI ISL 447816|B.1|Colombia|2020-04-07	South America|hCoV-19/Ecuador/USFQ-184/2020|EPI ISL 525435|B.1|Ecuador|2020-08-14	0.0002020687	South America
South America|hCoV-19/Brazil/PE-IAM89/2020|EPI ISL 500486|B.1.1|Brazil|2020-04-07	South America|hCoV-19/Ecuador/USFQ-184/2020|EPI ISL 525435|B.1|Ecuador|2020-08-14	0.0002019814	South America
South America|hCoV-19/Brazil/PE-IAM10/2020|EPI ISL 500461|B.1.1|Brazil|2020-04-07	South America|hCoV-19/Ecuador/USFQ-184/2020|EPI ISL 525435|B.1|Ecuador|2020-08-14	0.0002695271	South America
South America|hCoV-19/Brazil/PE-IAM08/2020|EPI ISL 500460|B.1.1|Brazil|2020-04-07	South America|hCoV-19/Ecuador/USFQ-184/2020|EPI ISL 525435|B.1|Ecuador|2020-08-14	0.0002359758	South America
South America|hCoV-19/Ecuador/USFQ-207/2020|EPI ISL 527819|B.1.1|Ecuador|2020-04-07	South America|hCoV-19/Ecuador/USFQ-184/2020|EPI ISL 525435|B.1|Ecuador|2020-08-14	0.0002709162	South America
South America|hCoV-19/Brazil/RJ-0259/2020|EPI ISL 470626|B.1.1.33|Brazil|2020-04-07	South America|hCoV-19/Ecuador/USFQ-184/2020|EPI ISL 525435|B.1|Ecuador|2020-08-14	0.0003737116	South America
South America|hCoV-19/Brazil/RJ-0260/2020|EPI ISL 470627|B.1.1.33|Brazil|2020-04-07	South America|hCoV-19/Ecuador/USFQ-184/2020|EPI ISL 525435|B.1|Ecuador|2020-08-14	0.0004076946	South America
South America|hCoV-19/Brazil/PE-IAM226/2020|EPI ISL 500474|B.1.1|Brazil|2020-04-07	South America|hCoV-19/Ecuador/USFQ-184/2020|EPI ISL 525435|B.1|Ecuador|2020-08-14	0.0003061910	South America
South America|hCoV-19/Brazil/SP-L1-CAMPI13/2020|EPI ISL 476155|B.1.1.33|Brazil|2020-04-07	South America|hCoV-19/Ecuador/USFQ-184/2020|EPI ISL 525435|B.1|Ecuador|2020-08-14	0.0002738086	South America
South America|hCoV-19/Brazil/PE-IAM18/2020|EPI ISL 500868|B.1.1|Brazil|2020-04-07	South America|hCoV-19/Ecuador/USFQ-184/2020|EPI ISL 525435|B.1|Ecuador|2020-08-14	0.0002746166	South America
South America|hCoV-19/Brazil/PE-IAM17/2020|EPI ISL 500866|B.1.1|Brazil|2020-04-07	South America|hCoV-19/Ecuador/USFQ-184/2020|EPI ISL 525435|B.1|Ecuador|2020-08-14	0.0002764514	South America
South America|hCoV-19/Brazil/PE-IAM16/2020|EPI ISL 500865|B.1.1|Brazil|2020-04-07	South America|hCoV-19/Ecuador/USFQ-184/2020|EPI ISL 525435|B.1|Ecuador|2020-08-14	0.0002779651	South America
South America|hCoV-19/Brazil/PE-IAM19/2020|EPI ISL 500467|B.1|Brazil|2020-04-07	South America|hCoV-19/Ecuador/USFQ-184/2020|EPI ISL 525435|B.1|Ecuador|2020-08-14	0.0003484092	South America
South America|hCoV-19/Brazil/SP-138/2020|EPI ISL 468305|B.1.1|Brazil|2020-04-08	South America|hCoV-19/Ecuador/USFQ-184/2020|EPI ISL 525435|B.1|Ecuador|2020-08-14	0.0003366559	South America
South America|hCoV-19/Brazil/RJ-INCA-C06/2020|EPI ISL 513513|B.1.1.33|Brazil|2020-04-08	South America|hCoV-19/Ecuador/USFQ-184/2020|EPI ISL 525435|B.1|Ecuador|2020-08-14	0.0003366089	South America
South America|hCoV-19/Brazil/PE-IAM84/2020|EPI ISL 500484|B.1.1|Brazil|2020-04-08	South America|hCoV-19/Ecuador/USFQ-184/2020|EPI ISL 525435|B.1|Ecuador|2020-08-14	0.0002356105	South America
South America|hCoV-19/Brazil/RJ-1702/2020|EPI ISL 456087|B.1.1.33|Brazil|2020-04-08	South America|hCoV-19/Ecuador/USFQ-184/2020|EPI ISL 525435|B.1|Ecuador|2020-08-14	0.0003030535	South America
South America|hCoV-19/Brazil/RJ-1690/2020|EPI ISL 456084|B.1.1.33|Brazil|2020-04-08	South America|hCoV-19/Ecuador/USFQ-184/2020|EPI ISL 525435|B.1|Ecuador|2020-08-14	0.0003704248	South America
South America|hCoV-19/Brazil/RJ-1701/2020|EPI ISL 456086|B.1.1.33|Brazil|2020-04-08	South America|hCoV-19/Ecuador/USFQ-184/2020|EPI ISL 525435|B.1|Ecuador|2020-08-14	0.0003367336	South America
South America|hCoV-19/Brazil/RJ-1691/2020|EPI ISL 456085|B.1.1.33|Brazil|2020-04-08	South America|hCoV-19/Ecuador/USFQ-184/2020|EPI ISL 525435|B.1|Ecuador|2020-08-14	0.0002693749	South America
South America|hCoV-19/Peru/LAM-INS-044/2020|EPI ISL 514265|B.1.1.1|Peru|2020-04-08	South America|hCoV-19/Ecuador/USFQ-184/2020|EPI ISL 525435|B.1|Ecuador|2020-08-14	0.0003728019	South America
South America|hCoV-19/Brazil/PE-IAM30/2020|EPI ISL 500477|B.1.1|Brazil|2020-04-08	South America|hCoV-19/Ecuador/USFQ-184/2020|EPI ISL 525435|B.1|Ecuador|2020-08-14	0.0002357454	South America
South America|hCoV-19/Brazil/PE-IAM29/2020|EPI ISL 500872|B.1.1|Brazil|2020-04-08	South America|hCoV-19/Ecuador/USFQ-184/2020|EPI ISL 525435|B.1|Ecuador|2020-08-14	0.0002697598	South America
South America|hCoV-19/Brazil/PE-IAM221/2020|EPI ISL 500473|B.1.1|Brazil|2020-04-08	South America|hCoV-19/Ecuador/USFQ-184/2020|EPI ISL 525435|B.1|Ecuador|2020-08-14	0.0002027798	South America
South America|hCoV-19/Brazil/PE-IAM48/2020|EPI ISL 500482|B.1.1|Brazil|2020-04-08	South America|hCoV-19/Ecuador/USFQ-184/2020|EPI ISL 525435|B.1|Ecuador|2020-08-14	0.0002367479	South America
South America|hCoV-19/Brazil/PE-IAM87/2020|EPI ISL 500485|B.1.1|Brazil|2020-04-08	South America|hCoV-19/Ecuador/USFQ-184/2020|EPI ISL 525435|B.1|Ecuador|2020-08-14	0.0002369500	South America
South America|hCoV-19/Brazil/PE-IAM39/2020|EPI ISL 500481|B.1.1|Brazil|2020-04-08	South America|hCoV-19/Ecuador/USFQ-184/2020|EPI ISL 525435|B.1|Ecuador|2020-08-14	0.0004069968	South America
South America|hCoV-19/Brazil/PE-IAM273/2020|EPI ISL 500476|B.1.1|Brazil|2020-04-08	South America|hCoV-19/Ecuador/USFQ-184/2020|EPI ISL 525435|B.1|Ecuador|2020-08-14	0.0002737431	South America
South America|hCoV-19/Brazil/SP-L1-CAMPI16/2020|EPI ISL 476158|B.1.1.33|Brazil|2020-04-08	South America|hCoV-19/Ecuador/USFQ-184/2020|EPI ISL 525435|B.1|Ecuador|2020-08-14	0.0003080391	South America
South America|hCoV-19/Brazil/MG-0289/2020|EPI ISL 470594|B.1.1.33|Brazil|2020-04-08	South America|hCoV-19/Ecuador/USFQ-184/2020|EPI ISL 525435|B.1|Ecuador|2020-08-14	0.0004449742	South America
South America|hCoV-19/Brazil/RJ-0261/2020|EPI ISL 470628|B.1.1.33|Brazil|2020-04-08	South America|hCoV-19/Ecuador/USFQ-184/2020|EPI ISL 525435|B.1|Ecuador|2020-08-14	0.0002740526	South America
South America|hCoV-19/Brazil/AP-IEC-163359/2020|EPI ISL 524795|B.1.1.33|Brazil|2020-04-09	South America|hCoV-19/Ecuador/USFQ-184/2020|EPI ISL 525435|B.1|Ecuador|2020-08-14	0.0002692751	South America
South America|hCoV-19/Brazil/RJ-1901/2020|EPI ISL 456089|B.1.1.33|Brazil|2020-04-09	South America|hCoV-19/Ecuador/USFQ-184/2020|EPI ISL 525435|B.1|Ecuador|2020-08-14	0.0003704421	South America
South America|hCoV-19/Brazil/RJ-1902/2020|EPI ISL 456090|B.1.1.33|Brazil|2020-04-09	South America|hCoV-19/Ecuador/USFQ-184/2020|EPI ISL 525435|B.1|Ecuador|2020-08-14	0.0003704324	South America
South America|hCoV-19/Brazil/RJ-1921/2020|EPI ISL 456091|B.1.1.33|Brazil|2020-04-09	South America|hCoV-19/Ecuador/USFQ-184/2020|EPI ISL 525435|B.1|Ecuador|2020-08-14	0.0003367580	South America
South America|hCoV-19/Colombia/MET-INS-95637/2020|EPI ISL 498164|B.1.1|Colombia|2020-04-09	South America|hCoV-19/Ecuador/USFQ-184/2020|EPI ISL 525435|B.1|Ecuador|2020-08-14	0.0002019746	South America
South America|hCoV-19/Colombia/RIS-INS-95663/2020|EPI ISL 498165|B.1.5|Colombia|2020-04-09	South America|hCoV-19/Ecuador/USFQ-184/2020|EPI ISL 525435|B.1|Ecuador|2020-08-14	0.0001682962	South America
South America|hCoV-19/Brazil/PE-IAM138/2020|EPI ISL 500463|B|Brazil|2020-04-09	South America|hCoV-19/Ecuador/USFQ-184/2020|EPI ISL 525435|B.1|Ecuador|2020-08-14	0.0002695096	South America
South America|hCoV-19/Colombia/COR-GVI-97527/2020|EPI ISL 447817|B.1.255|Colombia|2020-04-09	South America|hCoV-19/Ecuador/USFQ-184/2020|EPI ISL 525435|B.1|Ecuador|2020-08-14	0.0002020212	South America
South America|hCoV-19/Brazil/PE-IAM103/2020|EPI ISL 500462|B.1.1|Brazil|2020-04-09	South America|hCoV-19/Ecuador/USFQ-184/2020|EPI ISL 525435|B.1|Ecuador|2020-08-14	0.0002366759	South America
South America|hCoV-19/Brazil/RJ-0262/2020|EPI ISL 470629|B.1.1.33|Brazil|2020-04-09	South America|hCoV-19/Ecuador/USFQ-184/2020|EPI ISL 525435|B.1|Ecuador|2020-08-14	0.0002717719	South America
South America|hCoV-19/Brazil/PE-IAM238/2020|EPI ISL 500475|B.1.1|Brazil|2020-04-09	South America|hCoV-19/Ecuador/USFQ-184/2020|EPI ISL 525435|B.1|Ecuador|2020-08-14	0.0002379567	South America
South America|hCoV-19/Brazil/PE-IAM212/2020|EPI ISL 500470|B.1.1|Brazil|2020-04-09	South America|hCoV-19/Ecuador/USFQ-184/2020|EPI ISL 525435|B.1|Ecuador|2020-08-14	0.0003404516	South America
South America|hCoV-19/Brazil/PE-IAM220/2020|EPI ISL 500472|B.1.1|Brazil|2020-04-09	South America|hCoV-19/Ecuador/USFQ-184/2020|EPI ISL 525435|B.1|Ecuador|2020-08-14	0.0002389456	South America
South America|hCoV-19/Brazil/SP-L1-CAMPI19/2020|EPI ISL 476160|B.1.1.33|Brazil|2020-04-09	South America|hCoV-19/Ecuador/USFQ-184/2020|EPI ISL 525435|B.1|Ecuador|2020-08-14	0.0002738086	South America
South America|hCoV-19/Brazil/MG-0288/2020|EPI ISL 470593|B.1|Brazil|2020-04-09	South America|hCoV-19/Ecuador/USFQ-184/2020|EPI ISL 525435|B.1|Ecuador|2020-08-14	0.0001711531	South America
South America|hCoV-19/Brazil/PE-IAM167/2020|EPI ISL 500466|B.1.1|Brazil|2020-04-09	South America|hCoV-19/Ecuador/USFQ-184/2020|EPI ISL 525435|B.1|Ecuador|2020-08-14	0.0002747465	South America
South America|hCoV-19/Brazil/PE-IAM209/2020|EPI ISL 500468|B.1.1|Brazil|2020-04-09	South America|hCoV-19/Ecuador/USFQ-184/2020|EPI ISL 525435|B.1|Ecuador|2020-08-14	0.0002415858	South America
South America|hCoV-19/Brazil/PE-IAM230/2020|EPI ISL 500869|B.1.1|Brazil|2020-04-09	South America|hCoV-19/Ecuador/USFQ-184/2020|EPI ISL 525435|B.1|Ecuador|2020-08-14	0.0002764765	South America
South America|hCoV-19/Brazil/PE-IAM235/2020|EPI ISL 500870|B.1.1|Brazil|2020-04-09	South America|hCoV-19/Ecuador/USFQ-184/2020|EPI ISL 525435|B.1|Ecuador|2020-08-14	0.0002422496	South America
South America|hCoV-19/Brazil/PE-IAM171/2020|EPI ISL 500867|B.1.1|Brazil|2020-04-09	South America|hCoV-19/Ecuador/USFQ-184/2020|EPI ISL 525435|B.1|Ecuador|2020-08-14	0.0004163318	South America
South America|hCoV-19/Brazil/PE-IAM158/2020|EPI ISL 500465|B.1.1|Brazil|2020-04-09	South America|hCoV-19/Ecuador/USFQ-184/2020|EPI ISL 525435|B.1|Ecuador|2020-08-14	0.0003477719	South America
South America|hCoV-19/Brazil/PE-IAM211/2020|EPI ISL 500469|B.1.1|Brazil|2020-04-09	South America|hCoV-19/Ecuador/USFQ-184/2020|EPI ISL 525435|B.1|Ecuador|2020-08-14	0.0002784833	South America
South America|hCoV-19/Brazil/PE-IAM139/2020|EPI ISL 500464|B.1.1|Brazil|2020-04-09	South America|hCoV-19/Ecuador/USFQ-184/2020|EPI ISL 525435|B.1|Ecuador|2020-08-14	0.0002446964	South America
South America|hCoV-19/Brazil/PE-IAM248/2020|EPI ISL 500871|B.1.1|Brazil|2020-04-09	South America|hCoV-19/Ecuador/USFQ-184/2020|EPI ISL 525435|B.1|Ecuador|2020-08-14	0.0002475393	South America
South America|hCoV-19/Brazil/SP-181/2020|EPI ISL 523976|B.1.1.33|Brazil|2020-04-10	South America|hCoV-19/Ecuador/USFQ-184/2020|EPI ISL 525435|B.1|Ecuador|2020-08-14	0.0003702775	South America
South America|hCoV-19/Brazil/RJ-1923/2020|EPI ISL 456092|B.1.1.33|Brazil|2020-04-10	South America|hCoV-19/Ecuador/USFQ-184/2020|EPI ISL 525435|B.1|Ecuador|2020-08-14	0.0003030676	South America
South America|hCoV-19/Peru/ANC-INS-049/2020|EPI ISL 516653|C.14|Peru|2020-04-10	South America|hCoV-19/Ecuador/USFQ-184/2020|EPI ISL 525435|B.1|Ecuador|2020-08-14	0.0004406452	South America
South America|hCoV-19/Brazil/SP-545/2020|EPI ISL 471551|B.1.1.33|Brazil|2020-04-10	South America|hCoV-19/Ecuador/USFQ-184/2020|EPI ISL 525435|B.1|Ecuador|2020-08-14	0.0003029759	South America
South America|hCoV-19/Brazil/SP-176/2020|EPI ISL 523972|B.1|Brazil|2020-04-11	South America|hCoV-19/Ecuador/USFQ-184/2020|EPI ISL 525435|B.1|Ecuador|2020-08-14	0.0002019369	South America
South America|hCoV-19/Argentina/PAIS-A0020/2020|EPI ISL 430811|B.1.1.1|Argentina|2020-04-11	South America|hCoV-19/Ecuador/USFQ-184/2020|EPI ISL 525435|B.1|Ecuador|2020-08-14	0.0003703049	South America
South America|hCoV-19/Peru/ANC-INS-050/2020|EPI ISL 516654|B.1.255|Peru|2020-04-11	South America|hCoV-19/Ecuador/USFQ-184/2020|EPI ISL 525435|B.1|Ecuador|2020-08-14	0.0002032432	South America
South America|hCoV-19/Peru/ANC-INS-045/2020|EPI ISL 516628|B.1.255|Peru|2020-04-11	South America|hCoV-19/Ecuador/USFQ-184/2020|EPI ISL 525435|B.1|Ecuador|2020-08-14	0.0002032983	South America
South America|hCoV-19/Peru/LIM-INS-041/2020|EPI ISL 514226|B.1.1|Peru|2020-04-11	South America|hCoV-19/Ecuador/USFQ-184/2020|EPI ISL 525435|B.1|Ecuador|2020-08-14	0.0002033089	South America
South America|hCoV-19/Peru/ANC-INS-052/2020|EPI ISL 516686|B.1.1.1|Peru|2020-04-11	South America|hCoV-19/Ecuador/USFQ-184/2020|EPI ISL 525435|B.1|Ecuador|2020-08-14	0.0004067127	South America
South America|hCoV-19/Peru/LIM-INS-053/2020|EPI ISL 516721|B.1.1.1|Peru|2020-04-11	South America|hCoV-19/Ecuador/USFQ-184/2020|EPI ISL 525435|B.1|Ecuador|2020-08-14	0.0003728019	South America
South America|hCoV-19/Argentina/PAIS-A0021/2020|EPI ISL 430812|B.1.1.1|Argentina|2020-04-11	South America|hCoV-19/Ecuador/USFQ-184/2020|EPI ISL 525435|B.1|Ecuador|2020-08-14	0.0004377466	South America
South America|hCoV-19/Argentina/PAIS-A0022/2020|EPI ISL 430813|B.1.1.1|Argentina|2020-04-11	South America|hCoV-19/Ecuador/USFQ-184/2020|EPI ISL 525435|B.1|Ecuador|2020-08-14	0.0003390826	South America
South America|hCoV-19/Brazil/RJ-1927/2020|EPI ISL 456093|B.1.1.33|Brazil|2020-04-12	South America|hCoV-19/Ecuador/USFQ-184/2020|EPI ISL 525435|B.1|Ecuador|2020-08-14	0.0003367493	South America
South America|hCoV-19/Peru/ANC-INS-051/2020|EPI ISL 516685|B.1.1.1|Peru|2020-04-12	South America|hCoV-19/Ecuador/USFQ-184/2020|EPI ISL 525435|B.1|Ecuador|2020-08-14	0.0004067127	South America
South America|hCoV-19/Peru/LAL-INS-056/2020|EPI ISL 517686|C.14|Peru|2020-04-12	South America|hCoV-19/Ecuador/USFQ-184/2020|EPI ISL 525435|B.1|Ecuador|2020-08-14	0.0004406245	South America
South America|hCoV-19/Peru/LIM-INS-042/2020|EPI ISL 514227|B.1|Peru|2020-04-12	South America|hCoV-19/Ecuador/USFQ-184/2020|EPI ISL 525435|B.1|Ecuador|2020-08-14	0.0001016349	South America
South America|hCoV-19/Colombia/I30/2020|EPI ISL 526959|B.1|Colombia|2020-04-12	South America|hCoV-19/Ecuador/USFQ-184/2020|EPI ISL 525435|B.1|Ecuador|2020-08-14	0.0003053355	South America
South America|hCoV-19/Brazil/RJ-1953/2020|EPI ISL 541352|B.1.1.33|Brazil|2020-04-13	South America|hCoV-19/Ecuador/USFQ-184/2020|EPI ISL 525435|B.1|Ecuador|2020-08-14	0.0002692752	South America
South America|hCoV-19/Brazil/RJ-1948/2020|EPI ISL 456095|B.1.1.33|Brazil|2020-04-13	South America|hCoV-19/Ecuador/USFQ-184/2020|EPI ISL 525435|B.1|Ecuador|2020-08-14	0.0002693749	South America
South America|hCoV-19/Brazil/RJ-1952/2020|EPI ISL 456096|B.1.1.33|Brazil|2020-04-13	South America|hCoV-19/Ecuador/USFQ-184/2020|EPI ISL 525435|B.1|Ecuador|2020-08-14	0.0003030613	South America
South America|hCoV-19/Brazil/RJ-1943/2020|EPI ISL 456094|B.1.1.33|Brazil|2020-04-13	South America|hCoV-19/Ecuador/USFQ-184/2020|EPI ISL 525435|B.1|Ecuador|2020-08-14	0.0003030535	South America
South America|hCoV-19/Brazil/RJ-2000/2020|EPI ISL 456098|B.1.1.33|Brazil|2020-04-13	South America|hCoV-19/Ecuador/USFQ-184/2020|EPI ISL 525435|B.1|Ecuador|2020-08-14	0.0003704421	South America
South America|hCoV-19/Ecuador/USFQ-131/2020|EPI ISL 491935|B.1.1.1|Ecuador|2020-04-13	South America|hCoV-19/Ecuador/USFQ-184/2020|EPI ISL 525435|B.1|Ecuador|2020-08-14	0.0003369579	South America
South America|hCoV-19/Peru/ARE-INS-076/2020|EPI ISL 527789|B.1.1|Peru|2020-04-13	South America|hCoV-19/Ecuador/USFQ-184/2020|EPI ISL 525435|B.1|Ecuador|2020-08-14	0.0002372052	South America
South America|hCoV-19/Peru/LIM-INS-033/2020|EPI ISL 491458|B.1.1.1|Peru|2020-04-13	South America|hCoV-19/Ecuador/USFQ-184/2020|EPI ISL 525435|B.1|Ecuador|2020-08-14	0.0003727843	South America
South America|hCoV-19/Brazil/RJ-1966/2020|EPI ISL 456097|B.1.1.33|Brazil|2020-04-13	South America|hCoV-19/Ecuador/USFQ-184/2020|EPI ISL 525435|B.1|Ecuador|2020-08-14	0.0003030637	South America
South America|hCoV-19/Brazil/PE-IAM311/2020|EPI ISL 500480|B.1.1|Brazil|2020-04-13	South America|hCoV-19/Ecuador/USFQ-184/2020|EPI ISL 525435|B.1|Ecuador|2020-08-14	0.0002713571	South America
South America|hCoV-19/Brazil/PE-IAM355/2020|EPI ISL 500874|B.1.1|Brazil|2020-04-13	South America|hCoV-19/Ecuador/USFQ-184/2020|EPI ISL 525435|B.1|Ecuador|2020-08-14	0.0002042151	South America
South America|hCoV-19/Brazil/RJ-0263/2020|EPI ISL 470630|B.1.1.33|Brazil|2020-04-13	South America|hCoV-19/Ecuador/USFQ-184/2020|EPI ISL 525435|B.1|Ecuador|2020-08-14	0.0003423248	South America
South America|hCoV-19/Brazil/PE-IAM305/2020|EPI ISL 500478|B.1.1|Brazil|2020-04-13	South America|hCoV-19/Ecuador/USFQ-184/2020|EPI ISL 525435|B.1|Ecuador|2020-08-14	0.0003110647	South America
South America|hCoV-19/Brazil/MG-0258/2020|EPI ISL 470589|B.1.1.33|Brazil|2020-04-13	South America|hCoV-19/Ecuador/USFQ-184/2020|EPI ISL 525435|B.1|Ecuador|2020-08-14	0.0003111717	South America
South America|hCoV-19/Brazil/RJ-INCA-C15/2020|EPI ISL 513518|B.1.1.33|Brazil|2020-04-14	South America|hCoV-19/Ecuador/USFQ-184/2020|EPI ISL 525435|B.1|Ecuador|2020-08-14	0.0003366403	South America
South America|hCoV-19/Brazil/RJ-INCA-C13/2020|EPI ISL 513516|B.1.1.33|Brazil|2020-04-14	South America|hCoV-19/Ecuador/USFQ-184/2020|EPI ISL 525435|B.1|Ecuador|2020-08-14	0.0003367606	South America
South America|hCoV-19/Brazil/RJ-INCA-C12/2020|EPI ISL 513515|B.1.1.33|Brazil|2020-04-14	South America|hCoV-19/Ecuador/USFQ-184/2020|EPI ISL 525435|B.1|Ecuador|2020-08-14	0.0003702953	South America
South America|hCoV-19/Colombia/TOL-INS-0341-T15/2020|EPI ISL 526964|B.1|Colombia|2020-04-14	South America|hCoV-19/Ecuador/USFQ-184/2020|EPI ISL 525435|B.1|Ecuador|2020-08-14	0.0002696822	South America
South America|hCoV-19/Colombia/TOL-INS-0345-T20/2020|EPI ISL 526963|B.1|Colombia|2020-04-14	South America|hCoV-19/Ecuador/USFQ-184/2020|EPI ISL 525435|B.1|Ecuador|2020-08-14	0.0002696892	South America
South America|hCoV-19/Colombia/TOL-INS-0330-T5/2020|EPI ISL 526965|B.1|Colombia|2020-04-14	South America|hCoV-19/Ecuador/USFQ-184/2020|EPI ISL 525435|B.1|Ecuador|2020-08-14	0.0002025189	South America
South America|hCoV-19/Brazil/RJ-0266/2020|EPI ISL 470632|B.1.1.33|Brazil|2020-04-14	South America|hCoV-19/Ecuador/USFQ-184/2020|EPI ISL 525435|B.1|Ecuador|2020-08-14	0.0003057505	South America
South America|hCoV-19/Brazil/RJ-0265/2020|EPI ISL 470631|B.1.1.33|Brazil|2020-04-14	South America|hCoV-19/Ecuador/USFQ-184/2020|EPI ISL 525435|B.1|Ecuador|2020-08-14	0.0003397622	South America
South America|hCoV-19/Uruguay/UY-NYUMC873/2020|EPI ISL 457969|B.1.1|Uruguay|2020-04-14	South America|hCoV-19/Ecuador/USFQ-184/2020|EPI ISL 525435|B.1|Ecuador|2020-08-14	0.0002395362	South America
South America|hCoV-19/Brazil/RJ-INCA-C14/2020|EPI ISL 513517|B.1.1.33|Brazil|2020-04-14	South America|hCoV-19/Ecuador/USFQ-184/2020|EPI ISL 525435|B.1|Ecuador|2020-08-14	0.0003478371	South America
South America|hCoV-19/Brazil/RJ-UFRJ-1019/2020|EPI ISL 492032|B.1.1.33|Brazil|2020-04-15	South America|hCoV-19/Ecuador/USFQ-184/2020|EPI ISL 525435|B.1|Ecuador|2020-08-14	0.0003366088	South America
South America|hCoV-19/Brazil/AP-IEC-164082/2020|EPI ISL 458143|B.1.1.33|Brazil|2020-04-15	South America|hCoV-19/Ecuador/USFQ-184/2020|EPI ISL 525435|B.1|Ecuador|2020-08-14	0.0002692752	South America
South America|hCoV-19/Argentina/PAIS-G0001/2020|EPI ISL 499083|B.1.5|Argentina|2020-04-15	South America|hCoV-19/Ecuador/USFQ-184/2020|EPI ISL 525435|B.1|Ecuador|2020-08-14	0.0004039863	South America
South America|hCoV-19/Brazil/RJ-2044/2020|EPI ISL 456101|B.1.1.33|Brazil|2020-04-15	South America|hCoV-19/Ecuador/USFQ-184/2020|EPI ISL 525435|B.1|Ecuador|2020-08-14	0.0003030535	South America
South America|hCoV-19/Brazil/RJ-2033/2020|EPI ISL 456100|B.1.1.33|Brazil|2020-04-15	South America|hCoV-19/Ecuador/USFQ-184/2020|EPI ISL 525435|B.1|Ecuador|2020-08-14	0.0002693840	South America
South America|hCoV-19/Brazil/RJ-0267/2020|EPI ISL 470633|B.1.1.33|Brazil|2020-04-15	South America|hCoV-19/Ecuador/USFQ-184/2020|EPI ISL 525435|B.1|Ecuador|2020-08-14	0.0003057648	South America
South America|hCoV-19/Brazil/RJ-0268/2020|EPI ISL 470634|B.1.1.33|Brazil|2020-04-15	South America|hCoV-19/Ecuador/USFQ-184/2020|EPI ISL 525435|B.1|Ecuador|2020-08-14	0.0002718090	South America
South America|hCoV-19/Brazil/RJ-INCA-C34/2020|EPI ISL 513542|B.1.1.33|Brazil|2020-04-16	South America|hCoV-19/Ecuador/USFQ-184/2020|EPI ISL 525435|B.1|Ecuador|2020-08-14	0.0003029413	South America
South America|hCoV-19/Brazil/RJ-INCA-C28/2020|EPI ISL 513536|B.1.1.33|Brazil|2020-04-16	South America|hCoV-19/Ecuador/USFQ-184/2020|EPI ISL 525435|B.1|Ecuador|2020-08-14	0.0003366176	South America
South America|hCoV-19/Brazil/RJ-INCA-C23/2020|EPI ISL 513531|B.1.1.33|Brazil|2020-04-16	South America|hCoV-19/Ecuador/USFQ-184/2020|EPI ISL 525435|B.1|Ecuador|2020-08-14	0.0003029554	South America
South America|hCoV-19/Brazil/RJ-INCA-C26/2020|EPI ISL 513534|B.1.1.33|Brazil|2020-04-16	South America|hCoV-19/Ecuador/USFQ-184/2020|EPI ISL 525435|B.1|Ecuador|2020-08-14	0.0003702953	South America
South America|hCoV-19/Brazil/RJ-INCA-C25/2020|EPI ISL 513533|B.1.1.33|Brazil|2020-04-16	South America|hCoV-19/Ecuador/USFQ-184/2020|EPI ISL 525435|B.1|Ecuador|2020-08-14	0.0003029413	South America
South America|hCoV-19/Brazil/RJ-INCA-C22/2020|EPI ISL 513530|B.1.1.33|Brazil|2020-04-16	South America|hCoV-19/Ecuador/USFQ-184/2020|EPI ISL 525435|B.1|Ecuador|2020-08-14	0.0002692752	South America
South America|hCoV-19/Brazil/RJ-INCA-C32/2020|EPI ISL 513540|B.1.1.33|Brazil|2020-04-16	South America|hCoV-19/Ecuador/USFQ-184/2020|EPI ISL 525435|B.1|Ecuador|2020-08-14	0.0003366089	South America
South America|hCoV-19/Brazil/RJ-INCA-C35/2020|EPI ISL 513543|B.1.1.33|Brazil|2020-04-16	South America|hCoV-19/Ecuador/USFQ-184/2020|EPI ISL 525435|B.1|Ecuador|2020-08-14	0.0003029554	South America
South America|hCoV-19/Brazil/RJ-2091/2020|EPI ISL 467347|B.1.1.33|Brazil|2020-04-16	South America|hCoV-19/Ecuador/USFQ-184/2020|EPI ISL 525435|B.1|Ecuador|2020-08-14	0.0003703049	South America
South America|hCoV-19/Brazil/RJ-2100/2020|EPI ISL 541353|B.1.1.33|Brazil|2020-04-16	South America|hCoV-19/Ecuador/USFQ-184/2020|EPI ISL 525435|B.1|Ecuador|2020-08-14	0.0003029593	South America
South America|hCoV-19/Brazil/RJ-2078/2020|EPI ISL 456106|B.1.1.33|Brazil|2020-04-16	South America|hCoV-19/Ecuador/USFQ-184/2020|EPI ISL 525435|B.1|Ecuador|2020-08-14	0.0003030676	South America
South America|hCoV-19/Brazil/RJ-2057/2020|EPI ISL 456102|B.1.1.33|Brazil|2020-04-16	South America|hCoV-19/Ecuador/USFQ-184/2020|EPI ISL 525435|B.1|Ecuador|2020-08-14	0.0003030613	South America
South America|hCoV-19/Brazil/RJ-2062/2020|EPI ISL 456103|B.1.1.33|Brazil|2020-04-16	South America|hCoV-19/Ecuador/USFQ-184/2020|EPI ISL 525435|B.1|Ecuador|2020-08-14	0.0003704325	South America
South America|hCoV-19/Brazil/RJ-2072/2020|EPI ISL 456104|B.1.1.33|Brazil|2020-04-16	South America|hCoV-19/Ecuador/USFQ-184/2020|EPI ISL 525435|B.1|Ecuador|2020-08-14	0.0002693749	South America
South America|hCoV-19/Brazil/RJ-2077/2020|EPI ISL 456105|B.1.1.33|Brazil|2020-04-16	South America|hCoV-19/Ecuador/USFQ-184/2020|EPI ISL 525435|B.1|Ecuador|2020-08-14	0.0003367650	South America
South America|hCoV-19/Peru/ARE-INS-075/2020|EPI ISL 527787|B.1.1|Peru|2020-04-16	South America|hCoV-19/Ecuador/USFQ-184/2020|EPI ISL 525435|B.1|Ecuador|2020-08-14	0.0002710907	South America
South America|hCoV-19/Brazil/RJ-INCA-C30/2020|EPI ISL 513538|B.1.1.33|Brazil|2020-04-16	South America|hCoV-19/Ecuador/USFQ-184/2020|EPI ISL 525435|B.1|Ecuador|2020-08-14	0.0003029657	South America
South America|hCoV-19/Brazil/RJ-0269/2020|EPI ISL 470635|B.1.1.33|Brazil|2020-04-16	South America|hCoV-19/Ecuador/USFQ-184/2020|EPI ISL 525435|B.1|Ecuador|2020-08-14	0.0003057296	South America
South America|hCoV-19/Brazil/RJ-0270/2020|EPI ISL 470636|B.1.1.33|Brazil|2020-04-16	South America|hCoV-19/Ecuador/USFQ-184/2020|EPI ISL 525435|B.1|Ecuador|2020-08-14	0.0003080523	South America
South America|hCoV-19/Brazil/MG-0291/2020|EPI ISL 470596|B.1.1.33|Brazil|2020-04-16	South America|hCoV-19/Ecuador/USFQ-184/2020|EPI ISL 525435|B.1|Ecuador|2020-08-14	0.0003111939	South America
South America|hCoV-19/Brazil/RJ-UFRJ-54093/2020|EPI ISL 492042|B.1.1.33|Brazil|2020-04-16	South America|hCoV-19/Ecuador/USFQ-184/2020|EPI ISL 525435|B.1|Ecuador|2020-08-14	0.0004039862	South America
South America|hCoV-19/Brazil/RJ-UFRJ-2215/2020|EPI ISL 492034|B.1.1.33|Brazil|2020-04-17	South America|hCoV-19/Ecuador/USFQ-184/2020|EPI ISL 525435|B.1|Ecuador|2020-08-14	0.0002692752	South America
South America|hCoV-19/Brazil/RJ-2231/2020|EPI ISL 541356|B.1.1.33|Brazil|2020-04-17	South America|hCoV-19/Ecuador/USFQ-184/2020|EPI ISL 525435|B.1|Ecuador|2020-08-14	0.0003703126	South America
South America|hCoV-19/Brazil/RJ-INCA-C39/2020|EPI ISL 513547|B.1.1.33|Brazil|2020-04-17	South America|hCoV-19/Ecuador/USFQ-184/2020|EPI ISL 525435|B.1|Ecuador|2020-08-14	0.0003029413	South America
South America|hCoV-19/Brazil/RJ-INCA-C40/2020|EPI ISL 513548|B.1.1.33|Brazil|2020-04-17	South America|hCoV-19/Ecuador/USFQ-184/2020|EPI ISL 525435|B.1|Ecuador|2020-08-14	0.0003029413	South America
South America|hCoV-19/Ecuador/USFQ-065/2020|EPI ISL 481247|B.1.1|Ecuador|2020-04-17	South America|hCoV-19/Ecuador/USFQ-184/2020|EPI ISL 525435|B.1|Ecuador|2020-08-14	0.0002019474	South America
South America|hCoV-19/Ecuador/USFQ-026/2020|EPI ISL 481244|B.1|Ecuador|2020-04-17	South America|hCoV-19/Ecuador/USFQ-184/2020|EPI ISL 525435|B.1|Ecuador|2020-08-14	0.0000673015	South America
South America|hCoV-19/Brazil/SP-164/2020|EPI ISL 523961|B.1.1.33|Brazil|2020-04-17	South America|hCoV-19/Ecuador/USFQ-184/2020|EPI ISL 525435|B.1|Ecuador|2020-08-14	0.0003366176	South America
South America|hCoV-19/Brazil/RJ-2208/2020|EPI ISL 467350|B.1.1.33|Brazil|2020-04-17	South America|hCoV-19/Ecuador/USFQ-184/2020|EPI ISL 525435|B.1|Ecuador|2020-08-14	0.0003029413	South America
South America|hCoV-19/Brazil/RJ-2197/2020|EPI ISL 467349|B.1.1.33|Brazil|2020-04-17	South America|hCoV-19/Ecuador/USFQ-184/2020|EPI ISL 525435|B.1|Ecuador|2020-08-14	0.0005049694	South America
South America|hCoV-19/Brazil/RJ-2233/2020|EPI ISL 467351|B.1.1.33|Brazil|2020-04-17	South America|hCoV-19/Ecuador/USFQ-184/2020|EPI ISL 525435|B.1|Ecuador|2020-08-14	0.0002692752	South America
South America|hCoV-19/Brazil/RJ-2195/2020|EPI ISL 467348|B.1.1.33|Brazil|2020-04-17	South America|hCoV-19/Ecuador/USFQ-184/2020|EPI ISL 525435|B.1|Ecuador|2020-08-14	0.0002692842	South America
South America|hCoV-19/Brazil/RJ-INCA-C41/2020|EPI ISL 513549|B.1.1.33|Brazil|2020-04-17	South America|hCoV-19/Ecuador/USFQ-184/2020|EPI ISL 525435|B.1|Ecuador|2020-08-14	0.0002692842	South America
South America|hCoV-19/Ecuador/USFQ-054/2020|EPI ISL 481246|B.1.1|Ecuador|2020-04-17	South America|hCoV-19/Ecuador/USFQ-184/2020|EPI ISL 525435|B.1|Ecuador|2020-08-14	0.0002692912	South America
South America|hCoV-19/Brazil/RJ-INCA-C42/2020|EPI ISL 513550|B.1.1.33|Brazil|2020-04-17	South America|hCoV-19/Ecuador/USFQ-184/2020|EPI ISL 525435|B.1|Ecuador|2020-08-14	0.0003366202	South America
South America|hCoV-19/Ecuador/USFQ-045/2020|EPI ISL 471268|B.1.1|Ecuador|2020-04-17	South America|hCoV-19/Ecuador/USFQ-184/2020|EPI ISL 525435|B.1|Ecuador|2020-08-14	0.0003030347	South America
South America|hCoV-19/Brazil/RJ-INCA-C44/2020|EPI ISL 513551|B.1.1.33|Brazil|2020-04-17	South America|hCoV-19/Ecuador/USFQ-184/2020|EPI ISL 525435|B.1|Ecuador|2020-08-14	0.0003041594	South America
South America|hCoV-19/Brazil/MG-0286/2020|EPI ISL 470591|B.1.1.33|Brazil|2020-04-17	South America|hCoV-19/Ecuador/USFQ-184/2020|EPI ISL 525435|B.1|Ecuador|2020-08-14	0.0003765641	South America
South America|hCoV-19/Brazil/RJ-0271/2020|EPI ISL 470637|B.1.1.33|Brazil|2020-04-17	South America|hCoV-19/Ecuador/USFQ-184/2020|EPI ISL 525435|B.1|Ecuador|2020-08-14	0.0003080523	South America
South America|hCoV-19/Brazil/SP-512/2020|EPI ISL 471556|B.1.1|Brazil|2020-04-18	South America|hCoV-19/Ecuador/USFQ-184/2020|EPI ISL 525435|B.1|Ecuador|2020-08-14	0.0003366561	South America
South America|hCoV-19/Argentina/PAIS-A0025/2020|EPI ISL 430816|B.1.1|Argentina|2020-04-18	South America|hCoV-19/Ecuador/USFQ-184/2020|EPI ISL 525435|B.1|Ecuador|2020-08-14	0.0004072286	South America
South America|hCoV-19/Argentina/PAIS-A0027/2020|EPI ISL 430818|B.1.1|Argentina|2020-04-19	South America|hCoV-19/Ecuador/USFQ-184/2020|EPI ISL 525435|B.1|Ecuador|2020-08-14	0.0004072148	South America
South America|hCoV-19/Brazil/RJ-INCA-C47/2020|EPI ISL 513553|B.1.1.33|Brazil|2020-04-20	South America|hCoV-19/Ecuador/USFQ-184/2020|EPI ISL 525435|B.1|Ecuador|2020-08-14	0.0003029554	South America
South America|hCoV-19/Brazil/AP-IEC-164346/2020|EPI ISL 458145|B.1.1.33|Brazil|2020-04-20	South America|hCoV-19/Ecuador/USFQ-184/2020|EPI ISL 525435|B.1|Ecuador|2020-08-14	0.0003366246	South America
South America|hCoV-19/Brazil/RJ-2376/2020|EPI ISL 541360|B.1.1.33|Brazil|2020-04-20	South America|hCoV-19/Ecuador/USFQ-184/2020|EPI ISL 525435|B.1|Ecuador|2020-08-14	0.0003029491	South America
South America|hCoV-19/Brazil/RJ-2377/2020|EPI ISL 541361|B.1.1.33|Brazil|2020-04-20	South America|hCoV-19/Ecuador/USFQ-184/2020|EPI ISL 525435|B.1|Ecuador|2020-08-14	0.0003702953	South America
South America|hCoV-19/Brazil/SE-6579/2020|EPI ISL 541388|B.1.1.33|Brazil|2020-04-20	South America|hCoV-19/Ecuador/USFQ-184/2020|EPI ISL 525435|B.1|Ecuador|2020-08-14	0.0004039727	South America
South America|hCoV-19/Brazil/SE-6583/2020|EPI ISL 541389|B.1|Brazil|2020-04-20	South America|hCoV-19/Ecuador/USFQ-184/2020|EPI ISL 525435|B.1|Ecuador|2020-08-14	0.0002356063	South America
South America|hCoV-19/Brazil/RJ-2422/2020|EPI ISL 467352|B.1.1.33|Brazil|2020-04-20	South America|hCoV-19/Ecuador/USFQ-184/2020|EPI ISL 525435|B.1|Ecuador|2020-08-14	0.0003029515	South America
South America|hCoV-19/Brazil/RJ-2343/2020|EPI ISL 541358|B.1.1.33|Brazil|2020-04-20	South America|hCoV-19/Ecuador/USFQ-184/2020|EPI ISL 525435|B.1|Ecuador|2020-08-14	0.0002692842	South America
South America|hCoV-19/Brazil/SE-6607/2020|EPI ISL 541395|B.1.5|Brazil|2020-04-20	South America|hCoV-19/Ecuador/USFQ-184/2020|EPI ISL 525435|B.1|Ecuador|2020-08-14	0.0002019683	South America
South America|hCoV-19/Brazil/SE-6608/2020|EPI ISL 541396|B.1.5|Brazil|2020-04-20	South America|hCoV-19/Ecuador/USFQ-184/2020|EPI ISL 525435|B.1|Ecuador|2020-08-14	0.0002020499	South America
South America|hCoV-19/Brazil/RJ-INCA-C48/2020|EPI ISL 513554|B.1.1.33|Brazil|2020-04-20	South America|hCoV-19/Ecuador/USFQ-184/2020|EPI ISL 525435|B.1|Ecuador|2020-08-14	0.0002729959	South America
South America|hCoV-19/Brazil/RJ-INCA-C49/2020|EPI ISL 513555|B.1.1.33|Brazil|2020-04-20	South America|hCoV-19/Ecuador/USFQ-184/2020|EPI ISL 525435|B.1|Ecuador|2020-08-14	0.0003413159	South America
South America|hCoV-19/Brazil/RJ-INCA-C46/2020|EPI ISL 513552|B.1.1.33|Brazil|2020-04-20	South America|hCoV-19/Ecuador/USFQ-184/2020|EPI ISL 525435|B.1|Ecuador|2020-08-14	0.0003412997	South America
South America|hCoV-19/Brazil/RJ-2342/2020|EPI ISL 541357|B.1.1.33|Brazil|2020-04-20	South America|hCoV-19/Ecuador/USFQ-184/2020|EPI ISL 525435|B.1|Ecuador|2020-08-14	0.0004376930	South America
South America|hCoV-19/Brazil/SE-6606/2020|EPI ISL 541394|B.1.212|Brazil|2020-04-20	South America|hCoV-19/Ecuador/USFQ-184/2020|EPI ISL 525435|B.1|Ecuador|2020-08-14	0.0002361706	South America
South America|hCoV-19/Brazil/RJ-0273/2020|EPI ISL 470639|B.1.1.33|Brazil|2020-04-20	South America|hCoV-19/Ecuador/USFQ-184/2020|EPI ISL 525435|B.1|Ecuador|2020-08-14	0.0004077331	South America
South America|hCoV-19/Brazil/RJ-0275/2020|EPI ISL 470641|B.1.1.33|Brazil|2020-04-20	South America|hCoV-19/Ecuador/USFQ-184/2020|EPI ISL 525435|B.1|Ecuador|2020-08-14	0.0002717905	South America
South America|hCoV-19/Brazil/SE-6601/2020|EPI ISL 541392|B.1.1.33|Brazil|2020-04-20	South America|hCoV-19/Ecuador/USFQ-184/2020|EPI ISL 525435|B.1|Ecuador|2020-08-14	0.0003743219	South America
South America|hCoV-19/Brazil/RJ-0274/2020|EPI ISL 470640|B.1.1.33|Brazil|2020-04-20	South America|hCoV-19/Ecuador/USFQ-184/2020|EPI ISL 525435|B.1|Ecuador|2020-08-14	0.0003080774	South America
South America|hCoV-19/Brazil/SE-6603/2020|EPI ISL 541393|B.1.1|Brazil|2020-04-21	South America|hCoV-19/Ecuador/USFQ-184/2020|EPI ISL 525435|B.1|Ecuador|2020-08-14	0.0002692842	South America
South America|hCoV-19/Colombia/MAG-INS-101935/2020|EPI ISL 456153|B.1.255|Colombia|2020-04-22	South America|hCoV-19/Ecuador/USFQ-184/2020|EPI ISL 525435|B.1|Ecuador|2020-08-14	0.0002019464	South America
South America|hCoV-19/Brazil/RJ-INCA-C67/2020|EPI ISL 513559|B.1.1.33|Brazil|2020-04-22	South America|hCoV-19/Ecuador/USFQ-184/2020|EPI ISL 525435|B.1|Ecuador|2020-08-14	0.0003702876	South America
South America|hCoV-19/Brazil/RJ-INCA-C63/2020|EPI ISL 513556|B.1.1.33|Brazil|2020-04-22	South America|hCoV-19/Ecuador/USFQ-184/2020|EPI ISL 525435|B.1|Ecuador|2020-08-14	0.0002692752	South America
South America|hCoV-19/Brazil/SP-211/2020|EPI ISL 523991|B.1.1.33|Brazil|2020-04-22	South America|hCoV-19/Ecuador/USFQ-184/2020|EPI ISL 525435|B.1|Ecuador|2020-08-14	0.0003366246	South America
South America|hCoV-19/Brazil/RJ-INCA-C65/2020|EPI ISL 513558|B.1.1.33|Brazil|2020-04-22	South America|hCoV-19/Ecuador/USFQ-184/2020|EPI ISL 525435|B.1|Ecuador|2020-08-14	0.0003029554	South America
South America|hCoV-19/Peru/LOR-INS-082/2020|EPI ISL 514342|B.1.1|Peru|2020-04-22	South America|hCoV-19/Ecuador/USFQ-184/2020|EPI ISL 525435|B.1|Ecuador|2020-08-14	0.0004063463	South America
South America|hCoV-19/Peru/LOR-INS-080/2020|EPI ISL 514340|B.1.1|Peru|2020-04-22	South America|hCoV-19/Ecuador/USFQ-184/2020|EPI ISL 525435|B.1|Ecuador|2020-08-14	0.0003048615	South America
South America|hCoV-19/Peru/LOR-INS-079/2020|EPI ISL 514339|B.1.1|Peru|2020-04-22	South America|hCoV-19/Ecuador/USFQ-184/2020|EPI ISL 525435|B.1|Ecuador|2020-08-14	0.0002711105	South America
South America|hCoV-19/Ecuador/23055/2020|EPI ISL 491945|B.1.1|Ecuador|2020-04-22	South America|hCoV-19/Ecuador/USFQ-184/2020|EPI ISL 525435|B.1|Ecuador|2020-08-14	0.0002041179	South America
South America|hCoV-19/Peru/LOR-INS-081/2020|EPI ISL 514341|B.1.1|Peru|2020-04-22	South America|hCoV-19/Ecuador/USFQ-184/2020|EPI ISL 525435|B.1|Ecuador|2020-08-14	0.0003388986	South America
South America|hCoV-19/Brazil/SP-263/2020|EPI ISL 524467|B.1.1.33|Brazil|2020-04-22	South America|hCoV-19/Ecuador/USFQ-184/2020|EPI ISL 525435|B.1|Ecuador|2020-08-14	0.0004041004	South America
South America|hCoV-19/Uruguay/UY-NYUMC877/2020|EPI ISL 457973|B.1.1|Uruguay|2020-04-22	South America|hCoV-19/Ecuador/USFQ-184/2020|EPI ISL 525435|B.1|Ecuador|2020-08-14	0.0003771649	South America
South America|hCoV-19/Brazil/RJ-0276/2020|EPI ISL 470642|B.1.1.33|Brazil|2020-04-22	South America|hCoV-19/Ecuador/USFQ-184/2020|EPI ISL 525435|B.1|Ecuador|2020-08-14	0.0003080393	South America
South America|hCoV-19/Brazil/RJ-0277/2020|EPI ISL 470643|B.1.1.33|Brazil|2020-04-22	South America|hCoV-19/Ecuador/USFQ-184/2020|EPI ISL 525435|B.1|Ecuador|2020-08-14	0.0003765354	South America
South America|hCoV-19/Brazil/RJ-0278/2020|EPI ISL 470644|B.1.1.33|Brazil|2020-04-22	South America|hCoV-19/Ecuador/USFQ-184/2020|EPI ISL 525435|B.1|Ecuador|2020-08-14	0.0004450258	South America
South America|hCoV-19/Brazil/RJ-0279/2020|EPI ISL 470645|B.1.1.33|Brazil|2020-04-22	South America|hCoV-19/Ecuador/USFQ-184/2020|EPI ISL 525435|B.1|Ecuador|2020-08-14	0.0003082633	South America
South America|hCoV-19/Brazil/AP-IEC-164920/2020|EPI ISL 524796|B.1.1.33|Brazil|2020-04-23	South America|hCoV-19/Ecuador/USFQ-184/2020|EPI ISL 525435|B.1|Ecuador|2020-08-14	0.0002692752	South America
South America|hCoV-19/Brazil/SP-213/2020|EPI ISL 523992|B.1.1.33|Brazil|2020-04-23	South America|hCoV-19/Ecuador/USFQ-184/2020|EPI ISL 525435|B.1|Ecuador|2020-08-14	0.0003366089	South America
South America|hCoV-19/Peru/LIM-INS-029/2020|EPI ISL 491433|C.14|Peru|2020-04-23	South America|hCoV-19/Ecuador/USFQ-184/2020|EPI ISL 525435|B.1|Ecuador|2020-08-14	0.0004066523	South America
South America|hCoV-19/Peru/LIM-INS-031/2020|EPI ISL 491435|B.1|Peru|2020-04-23	South America|hCoV-19/Ecuador/USFQ-184/2020|EPI ISL 525435|B.1|Ecuador|2020-08-14	0.0001016177	South America
South America|hCoV-19/Peru/LIM-INS-030/2020|EPI ISL 491434|B.1.255|Peru|2020-04-23	South America|hCoV-19/Ecuador/USFQ-184/2020|EPI ISL 525435|B.1|Ecuador|2020-08-14	0.0001694115	South America
South America|hCoV-19/Brazil/RJ-0280/2020|EPI ISL 470646|B.1.1.33|Brazil|2020-04-23	South America|hCoV-19/Ecuador/USFQ-184/2020|EPI ISL 525435|B.1|Ecuador|2020-08-14	0.0003422972	South America
South America|hCoV-19/Brazil/RJ-INCA-C72/2020|EPI ISL 513563|B.1.1.33|Brazil|2020-04-24	South America|hCoV-19/Ecuador/USFQ-184/2020|EPI ISL 525435|B.1|Ecuador|2020-08-14	0.0003366246	South America
South America|hCoV-19/Brazil/RJ-INCA-C78/2020|EPI ISL 513568|B.1.1.33|Brazil|2020-04-24	South America|hCoV-19/Ecuador/USFQ-184/2020|EPI ISL 525435|B.1|Ecuador|2020-08-14	0.0003702953	South America
South America|hCoV-19/Brazil/RJ-INCA-C95/2020|EPI ISL 513572|B.1.1.33|Brazil|2020-04-24	South America|hCoV-19/Ecuador/USFQ-184/2020|EPI ISL 525435|B.1|Ecuador|2020-08-14	0.0003029554	South America
South America|hCoV-19/Brazil/RJ-INCA-C77/2020|EPI ISL 513567|B.1.1.33|Brazil|2020-04-24	South America|hCoV-19/Ecuador/USFQ-184/2020|EPI ISL 525435|B.1|Ecuador|2020-08-14	0.0002692752	South America
South America|hCoV-19/Brazil/RJ-INCA-C75/2020|EPI ISL 513565|B.1.1.33|Brazil|2020-04-24	South America|hCoV-19/Ecuador/USFQ-184/2020|EPI ISL 525435|B.1|Ecuador|2020-08-14	0.0003054639	South America
South America|hCoV-19/Brazil/MA-IEC-164827/2020|EPI ISL 524788|B.1.1.33|Brazil|2020-04-24	South America|hCoV-19/Ecuador/USFQ-184/2020|EPI ISL 525435|B.1|Ecuador|2020-08-14	0.0003366403	South America
South America|hCoV-19/Brazil/RJ-2676/2020|EPI ISL 467354|B.1.5|Brazil|2020-04-24	South America|hCoV-19/Ecuador/USFQ-184/2020|EPI ISL 525435|B.1|Ecuador|2020-08-14	0.0002356105	South America
South America|hCoV-19/Brazil/RJ-2696/2020|EPI ISL 467358|B.1.1.33|Brazil|2020-04-24	South America|hCoV-19/Ecuador/USFQ-184/2020|EPI ISL 525435|B.1|Ecuador|2020-08-14	0.0002692752	South America
South America|hCoV-19/Brazil/RJ-2669/2020|EPI ISL 467353|B.1.1.33|Brazil|2020-04-24	South America|hCoV-19/Ecuador/USFQ-184/2020|EPI ISL 525435|B.1|Ecuador|2020-08-14	0.0003029413	South America
South America|hCoV-19/Brazil/RJ-2683/2020|EPI ISL 467357|B.1.1.33|Brazil|2020-04-24	South America|hCoV-19/Ecuador/USFQ-184/2020|EPI ISL 525435|B.1|Ecuador|2020-08-14	0.0003366176	South America
South America|hCoV-19/Brazil/SE-6568/2020|EPI ISL 541387|B.1|Brazil|2020-04-24	South America|hCoV-19/Ecuador/USFQ-184/2020|EPI ISL 525435|B.1|Ecuador|2020-08-14	0.0002355983	South America
South America|hCoV-19/Brazil/RJ-2678/2020|EPI ISL 467355|B.1.1.33|Brazil|2020-04-24	South America|hCoV-19/Ecuador/USFQ-184/2020|EPI ISL 525435|B.1|Ecuador|2020-08-14	0.0004376877	South America
South America|hCoV-19/Brazil/RJ-INCA-C76/2020|EPI ISL 513566|B.1.1.33|Brazil|2020-04-24	South America|hCoV-19/Ecuador/USFQ-184/2020|EPI ISL 525435|B.1|Ecuador|2020-08-14	0.0003071563	South America
South America|hCoV-19/Brazil/RJ-INCA-C82/2020|EPI ISL 513570|B.1.1.33|Brazil|2020-04-24	South America|hCoV-19/Ecuador/USFQ-184/2020|EPI ISL 525435|B.1|Ecuador|2020-08-14	0.0002730332	South America
South America|hCoV-19/Brazil/SP-299/2020|EPI ISL 527864|B.1.1.33|Brazil|2020-04-24	South America|hCoV-19/Ecuador/USFQ-184/2020|EPI ISL 525435|B.1|Ecuador|2020-08-14	0.0003703076	South America
South America|hCoV-19/Brazil/RJ-INCA-C73/2020|EPI ISL 513564|B.1.1.33|Brazil|2020-04-24	South America|hCoV-19/Ecuador/USFQ-184/2020|EPI ISL 525435|B.1|Ecuador|2020-08-14	0.0003029656	South America
South America|hCoV-19/Brazil/RJ-INCA-C94/2020|EPI ISL 513571|B.1.1.33|Brazil|2020-04-24	South America|hCoV-19/Ecuador/USFQ-184/2020|EPI ISL 525435|B.1|Ecuador|2020-08-14	0.0003371325	South America
South America|hCoV-19/Brazil/RJ-INCA-C79/2020|EPI ISL 513569|B.1.1.33|Brazil|2020-04-24	South America|hCoV-19/Ecuador/USFQ-184/2020|EPI ISL 525435|B.1|Ecuador|2020-08-14	0.0003761313	South America
South America|hCoV-19/Brazil/RJ-0281/2020|EPI ISL 470647|B.1.1.33|Brazil|2020-04-24	South America|hCoV-19/Ecuador/USFQ-184/2020|EPI ISL 525435|B.1|Ecuador|2020-08-14	0.0003737292	South America
South America|hCoV-19/Brazil/RJ-0283/2020|EPI ISL 470649|B.1.1.33|Brazil|2020-04-24	South America|hCoV-19/Ecuador/USFQ-184/2020|EPI ISL 525435|B.1|Ecuador|2020-08-14	0.0003765254	South America
South America|hCoV-19/Brazil/RJ-0284/2020|EPI ISL 470650|B.1.1.33|Brazil|2020-04-24	South America|hCoV-19/Ecuador/USFQ-184/2020|EPI ISL 525435|B.1|Ecuador|2020-08-14	0.0002742498	South America
South America|hCoV-19/Brazil/RJ-0282/2020|EPI ISL 470648|B.1.1.33|Brazil|2020-04-24	South America|hCoV-19/Ecuador/USFQ-184/2020|EPI ISL 525435|B.1|Ecuador|2020-08-14	0.0003428513	South America
South America|hCoV-19/Brazil/MA-IEC-165425/2020|EPI ISL 524794|B.1.1.33|Brazil|2020-04-25	South America|hCoV-19/Ecuador/USFQ-184/2020|EPI ISL 525435|B.1|Ecuador|2020-08-14	0.0003029491	South America
South America|hCoV-19/Brazil/RJ-2733/2020|EPI ISL 467360|B.1.1.33|Brazil|2020-04-25	South America|hCoV-19/Ecuador/USFQ-184/2020|EPI ISL 525435|B.1|Ecuador|2020-08-14	0.0004377613	South America
South America|hCoV-19/Brazil/RJ-2777/2020|EPI ISL 467364|B.1.1.33|Brazil|2020-04-25	South America|hCoV-19/Ecuador/USFQ-184/2020|EPI ISL 525435|B.1|Ecuador|2020-08-14	0.0003366089	South America
South America|hCoV-19/Ecuador/23890/2020|EPI ISL 491944|B.1.1|Ecuador|2020-04-25	South America|hCoV-19/Ecuador/USFQ-184/2020|EPI ISL 525435|B.1|Ecuador|2020-08-14	0.0002041179	South America
South America|hCoV-19/Brazil/SP-306/2020|EPI ISL 534325|B.1.1.33|Brazil|2020-04-25	South America|hCoV-19/Ecuador/USFQ-184/2020|EPI ISL 525435|B.1|Ecuador|2020-08-14	0.0003703747	South America
South America|hCoV-19/Brazil/SP-304/2020|EPI ISL 534323|B.1.1.33|Brazil|2020-04-25	South America|hCoV-19/Ecuador/USFQ-184/2020|EPI ISL 525435|B.1|Ecuador|2020-08-14	0.0003367083	South America
South America|hCoV-19/Brazil/SP-L5-CAMPI95/2020|EPI ISL 476422|B.1.1.33|Brazil|2020-04-25	South America|hCoV-19/Ecuador/USFQ-184/2020|EPI ISL 525435|B.1|Ecuador|2020-08-14	0.0003136335	South America
South America|hCoV-19/Colombia/NAR-INS-103303/2020|EPI ISL 456154|B.1.1|Colombia|2020-04-26	South America|hCoV-19/Ecuador/USFQ-184/2020|EPI ISL 525435|B.1|Ecuador|2020-08-14	0.0003029553	South America
South America|hCoV-19/Brazil/SE-6544/2020|EPI ISL 541378|B.1.1|Brazil|2020-04-26	South America|hCoV-19/Ecuador/USFQ-184/2020|EPI ISL 525435|B.1|Ecuador|2020-08-14	0.0002692947	South America
South America|hCoV-19/Brazil/SE-6563/2020|EPI ISL 541385|B.1.1.33|Brazil|2020-04-26	South America|hCoV-19/Ecuador/USFQ-184/2020|EPI ISL 525435|B.1|Ecuador|2020-08-14	0.0003702780	South America
South America|hCoV-19/Brazil/SE-6549/2020|EPI ISL 541379|B.1|Brazil|2020-04-26	South America|hCoV-19/Ecuador/USFQ-184/2020|EPI ISL 525435|B.1|Ecuador|2020-08-14	0.0002019327	South America
South America|hCoV-19/Brazil/SE-6539/2020|EPI ISL 541377|B.1.5|Brazil|2020-04-26	South America|hCoV-19/Ecuador/USFQ-184/2020|EPI ISL 525435|B.1|Ecuador|2020-08-14	0.0001682736	South America
South America|hCoV-19/Brazil/PA-IEC-164684/2020|EPI ISL 458148|B.1.1.33|Brazil|2020-04-27	South America|hCoV-19/Ecuador/USFQ-184/2020|EPI ISL 525435|B.1|Ecuador|2020-08-14	0.0004039675	South America
South America|hCoV-19/Brazil/SE-6557/2020|EPI ISL 541383|B.1|Brazil|2020-04-27	South America|hCoV-19/Ecuador/USFQ-184/2020|EPI ISL 525435|B.1|Ecuador|2020-08-14	0.0002019327	South America
South America|hCoV-19/Brazil/SE-6550/2020|EPI ISL 541380|B.1.5|Brazil|2020-04-27	South America|hCoV-19/Ecuador/USFQ-184/2020|EPI ISL 525435|B.1|Ecuador|2020-08-14	0.0001682736	South America
South America|hCoV-19/Brazil/SE-6561/2020|EPI ISL 541384|B.1.1|Brazil|2020-04-27	South America|hCoV-19/Ecuador/USFQ-184/2020|EPI ISL 525435|B.1|Ecuador|2020-08-14	0.0002692821	South America
South America|hCoV-19/Brazil/RJ-2822/2020|EPI ISL 467367|B.1.1.33|Brazil|2020-04-27	South America|hCoV-19/Ecuador/USFQ-184/2020|EPI ISL 525435|B.1|Ecuador|2020-08-14	0.0003029413	South America
South America|hCoV-19/Brazil/RJ-2776/2020|EPI ISL 467363|B.1.1.33|Brazil|2020-04-27	South America|hCoV-19/Ecuador/USFQ-184/2020|EPI ISL 525435|B.1|Ecuador|2020-08-14	0.0004039864	South America
South America|hCoV-19/Brazil/RJ-2811/2020|EPI ISL 467365|B.1.1.33|Brazil|2020-04-27	South America|hCoV-19/Ecuador/USFQ-184/2020|EPI ISL 525435|B.1|Ecuador|2020-08-14	0.0003703126	South America
South America|hCoV-19/Brazil/RJ-2770/2020|EPI ISL 467362|B.1.1.33|Brazil|2020-04-27	South America|hCoV-19/Ecuador/USFQ-184/2020|EPI ISL 525435|B.1|Ecuador|2020-08-14	0.0004039864	South America
South America|hCoV-19/Brazil/RJ-2769/2020|EPI ISL 467361|B.1.1.33|Brazil|2020-04-27	South America|hCoV-19/Ecuador/USFQ-184/2020|EPI ISL 525435|B.1|Ecuador|2020-08-14	0.0004713983	South America
South America|hCoV-19/Brazil/SE-6556/2020|EPI ISL 541382|B.1.1.33|Brazil|2020-04-27	South America|hCoV-19/Ecuador/USFQ-184/2020|EPI ISL 525435|B.1|Ecuador|2020-08-14	0.0004039622	South America
South America|hCoV-19/Brazil/SE-6555/2020|EPI ISL 541381|B.1|Brazil|2020-04-27	South America|hCoV-19/Ecuador/USFQ-184/2020|EPI ISL 525435|B.1|Ecuador|2020-08-14	0.0002692703	South America
South America|hCoV-19/Brazil/MA-IEC-165398/2020|EPI ISL 524790|B.1.1.33|Brazil|2020-04-28	South America|hCoV-19/Ecuador/USFQ-184/2020|EPI ISL 525435|B.1|Ecuador|2020-08-14	0.0003366246	South America
South America|hCoV-19/Brazil/RJ-2844/2020|EPI ISL 467369|B.1.1.33|Brazil|2020-04-28	South America|hCoV-19/Ecuador/USFQ-184/2020|EPI ISL 525435|B.1|Ecuador|2020-08-14	0.0003366176	South America
South America|hCoV-19/Brazil/RJ-2840/2020|EPI ISL 467368|B.1.1.33|Brazil|2020-04-28	South America|hCoV-19/Ecuador/USFQ-184/2020|EPI ISL 525435|B.1|Ecuador|2020-08-14	0.0002692752	South America
South America|hCoV-19/Brazil/RJ-2868/2020|EPI ISL 467371|B.1.1.33|Brazil|2020-04-28	South America|hCoV-19/Ecuador/USFQ-184/2020|EPI ISL 525435|B.1|Ecuador|2020-08-14	0.0003366403	South America
South America|hCoV-19/Brazil/RJ-2903/2020|EPI ISL 541362|B.1.1.33|Brazil|2020-04-28	South America|hCoV-19/Ecuador/USFQ-184/2020|EPI ISL 525435|B.1|Ecuador|2020-08-14	0.0003029515	South America
South America|hCoV-19/Brazil/RJ-2904/2020|EPI ISL 541363|B.1.1.33|Brazil|2020-04-28	South America|hCoV-19/Ecuador/USFQ-184/2020|EPI ISL 525435|B.1|Ecuador|2020-08-14	0.0003366447	South America
South America|hCoV-19/Colombia/NAR-INS-103303-2/2020|EPI ISL 526955|B.1.1|Colombia|2020-04-28	South America|hCoV-19/Ecuador/USFQ-184/2020|EPI ISL 525435|B.1|Ecuador|2020-08-14	0.0003029656	South America
South America|hCoV-19/Colombia/NAR-INS-103313/2020|EPI ISL 526956|B.1.1|Colombia|2020-04-28	South America|hCoV-19/Ecuador/USFQ-184/2020|EPI ISL 525435|B.1|Ecuador|2020-08-14	0.0002034675	South America
South America|hCoV-19/Colombia/MET-INS-103258/2020|EPI ISL 526953|B.1.255|Colombia|2020-04-28	South America|hCoV-19/Ecuador/USFQ-184/2020|EPI ISL 525435|B.1|Ecuador|2020-08-14	0.0002439891	South America
South America|hCoV-19/Brazil/AP-IEC-165669/2020|EPI ISL 524793|B.1.1.33|Brazil|2020-04-29	South America|hCoV-19/Ecuador/USFQ-184/2020|EPI ISL 525435|B.1|Ecuador|2020-08-14	0.0003366087	South America
South America|hCoV-19/Brazil/MA-IEC-162466/2020|EPI ISL 524791|B.1.1.33|Brazil|2020-04-29	South America|hCoV-19/Ecuador/USFQ-184/2020|EPI ISL 525435|B.1|Ecuador|2020-08-14	0.0003366246	South America
South America|hCoV-19/Brazil/RJ-UFRJ-11785/2020|EPI ISL 492038|B.1.1.33|Brazil|2020-04-29	South America|hCoV-19/Ecuador/USFQ-184/2020|EPI ISL 525435|B.1|Ecuador|2020-08-14	0.0003029413	South America
South America|hCoV-19/Brazil/RJ-2938/2020|EPI ISL 541364|B.1.1.33|Brazil|2020-04-29	South America|hCoV-19/Ecuador/USFQ-184/2020|EPI ISL 525435|B.1|Ecuador|2020-08-14	0.0003366176	South America
South America|hCoV-19/Brazil/RJ-UFRJ-1784/2020|EPI ISL 492037|B.1.1.33|Brazil|2020-04-29	South America|hCoV-19/Ecuador/USFQ-184/2020|EPI ISL 525435|B.1|Ecuador|2020-08-14	0.0003366089	South America
South America|hCoV-19/Brazil/AP-IEC-165513/2020|EPI ISL 524784|B.1.1.33|Brazil|2020-04-29	South America|hCoV-19/Ecuador/USFQ-184/2020|EPI ISL 525435|B.1|Ecuador|2020-08-14	0.0004039675	South America
South America|hCoV-19/Brazil/RJ-UFRJ-11786/2020|EPI ISL 492039|B.1.1.33|Brazil|2020-04-29	South America|hCoV-19/Ecuador/USFQ-184/2020|EPI ISL 525435|B.1|Ecuador|2020-08-14	0.0003702876	South America
South America|hCoV-19/Brazil/RJ-UFRJ-1640/2020|EPI ISL 492033|B.1.1.33|Brazil|2020-04-29	South America|hCoV-19/Ecuador/USFQ-184/2020|EPI ISL 525435|B.1|Ecuador|2020-08-14	0.0003029554	South America
South America|hCoV-19/Chile/RM-CMM-04917/2020|EPI ISL 468749|B.1.5|Chile|2020-04-29	South America|hCoV-19/Ecuador/USFQ-184/2020|EPI ISL 525435|B.1|Ecuador|2020-08-14	0.0001682827	South America
South America|hCoV-19/Brazil/RJ-2966/2020|EPI ISL 541367|B.1.1.33|Brazil|2020-04-29	South America|hCoV-19/Ecuador/USFQ-184/2020|EPI ISL 525435|B.1|Ecuador|2020-08-14	0.0003366473	South America
South America|hCoV-19/Chile/RM-CMM-05015/2020|EPI ISL 468751|B.1|Chile|2020-04-29	South America|hCoV-19/Ecuador/USFQ-184/2020|EPI ISL 525435|B.1|Ecuador|2020-08-14	0.0001346322	South America
South America|hCoV-19/Brazil/RJ-2950/2020|EPI ISL 541365|B.1.1.33|Brazil|2020-04-29	South America|hCoV-19/Ecuador/USFQ-184/2020|EPI ISL 525435|B.1|Ecuador|2020-08-14	0.0003366699	South America
South America|hCoV-19/Brazil/SE-6591/2020|EPI ISL 541390|B.1|Brazil|2020-04-29	South America|hCoV-19/Ecuador/USFQ-184/2020|EPI ISL 525435|B.1|Ecuador|2020-08-14	0.0002702196	South America
South America|hCoV-19/Brazil/SE-6594/2020|EPI ISL 541391|B.1.5|Brazil|2020-04-29	South America|hCoV-19/Ecuador/USFQ-184/2020|EPI ISL 525435|B.1|Ecuador|2020-08-14	0.0001690758	South America
South America|hCoV-19/Ecuador/30755/2020|EPI ISL 491948|B.1.5|Ecuador|2020-04-29	South America|hCoV-19/Ecuador/USFQ-184/2020|EPI ISL 525435|B.1|Ecuador|2020-08-14	0.0001377072	South America
South America|hCoV-19/Chile/AT-CMM-00007/2020|EPI ISL 468755|B.1.1|Chile|2020-04-29	South America|hCoV-19/Ecuador/USFQ-184/2020|EPI ISL 525435|B.1|Ecuador|2020-08-14	0.0002058954	South America
South America|hCoV-19/Chile/AT-CMM-00013/2020|EPI ISL 468753|B.1.5|Chile|2020-04-29	South America|hCoV-19/Ecuador/USFQ-184/2020|EPI ISL 525435|B.1|Ecuador|2020-08-14	0.0003088508	South America
South America|hCoV-19/Chile/AT-CMM-00006/2020|EPI ISL 468754|B.1.1|Chile|2020-04-29	South America|hCoV-19/Ecuador/USFQ-184/2020|EPI ISL 525435|B.1|Ecuador|2020-08-14	0.0002769260	South America
South America|hCoV-19/Brazil/RJ-UFRJ-32321/2020|EPI ISL 492041|B.1.1.33|Brazil|2020-04-30	South America|hCoV-19/Ecuador/USFQ-184/2020|EPI ISL 525435|B.1|Ecuador|2020-08-14	0.0003366242	South America
South America|hCoV-19/Chile/RM-CMM-05230/2020|EPI ISL 468747|B.1.5|Chile|2020-04-30	South America|hCoV-19/Ecuador/USFQ-184/2020|EPI ISL 525435|B.1|Ecuador|2020-08-14	0.0001346159	South America
South America|hCoV-19/Brazil/RJ-INCA-C197/2020|EPI ISL 513526|B.1.1.33|Brazil|2020-04-30	South America|hCoV-19/Ecuador/USFQ-184/2020|EPI ISL 525435|B.1|Ecuador|2020-08-14	0.0003029413	South America
South America|hCoV-19/Brazil/RJ-INCA-C183/2020|EPI ISL 513521|B.1.1.33|Brazil|2020-04-30	South America|hCoV-19/Ecuador/USFQ-184/2020|EPI ISL 525435|B.1|Ecuador|2020-08-14	0.0003703126	South America
South America|hCoV-19/Chile/AT-CMM-00015/2020|EPI ISL 468757|B.1.1|Chile|2020-04-30	South America|hCoV-19/Ecuador/USFQ-184/2020|EPI ISL 525435|B.1|Ecuador|2020-08-14	0.0002356215	South America
South America|hCoV-19/Brazil/RJ-3021/2020|EPI ISL 541369|B.1.1.33|Brazil|2020-04-30	South America|hCoV-19/Ecuador/USFQ-184/2020|EPI ISL 525435|B.1|Ecuador|2020-08-14	0.0003029413	South America
South America|hCoV-19/Chile/RM-CMM-05207/2020|EPI ISL 468748|B.1.1|Chile|2020-04-30	South America|hCoV-19/Ecuador/USFQ-184/2020|EPI ISL 525435|B.1|Ecuador|2020-08-14	0.0003703126	South America
South America|hCoV-19/Brazil/RJ-UFRJ-32317/2020|EPI ISL 492040|B.1.1.33|Brazil|2020-04-30	South America|hCoV-19/Ecuador/USFQ-184/2020|EPI ISL 525435|B.1|Ecuador|2020-08-14	0.0002692752	South America
South America|hCoV-19/Brazil/RJ-INCA-C202/2020|EPI ISL 513529|B.1|Brazil|2020-04-30	South America|hCoV-19/Ecuador/USFQ-184/2020|EPI ISL 525435|B.1|Ecuador|2020-08-14	0.0002356581	South America
South America|hCoV-19/Brazil/RJ-INCA-C182/2020|EPI ISL 513520|B.1.1.33|Brazil|2020-04-30	South America|hCoV-19/Ecuador/USFQ-184/2020|EPI ISL 525435|B.1|Ecuador|2020-08-14	0.0003366246	South America
South America|hCoV-19/Brazil/RJ-INCA-C189/2020|EPI ISL 513523|B.1.1.33|Brazil|2020-04-30	South America|hCoV-19/Ecuador/USFQ-184/2020|EPI ISL 525435|B.1|Ecuador|2020-08-14	0.0002730145	South America
South America|hCoV-19/Brazil/SP-314/2020|EPI ISL 547570|B.1.1.33|Brazil|2020-04-30	South America|hCoV-19/Ecuador/USFQ-184/2020|EPI ISL 525435|B.1|Ecuador|2020-08-14	0.0003029513	South America
South America|hCoV-19/Brazil/RJ-INCA-C194/2020|EPI ISL 513525|B.1.1.33|Brazil|2020-04-30	South America|hCoV-19/Ecuador/USFQ-184/2020|EPI ISL 525435|B.1|Ecuador|2020-08-14	0.0003029593	South America
South America|hCoV-19/Brazil/RJ-INCA-C181/2020|EPI ISL 513519|B.1.1.33|Brazil|2020-04-30	South America|hCoV-19/Ecuador/USFQ-184/2020|EPI ISL 525435|B.1|Ecuador|2020-08-14	0.0003366359	South America
South America|hCoV-19/Chile/RM-CMM-05426/2020|EPI ISL 468750|B.1.1|Chile|2020-04-30	South America|hCoV-19/Ecuador/USFQ-184/2020|EPI ISL 525435|B.1|Ecuador|2020-08-14	0.0002356295	South America
South America|hCoV-19/Brazil/RJ-INCA-C187/2020|EPI ISL 513522|B.1.1.33|Brazil|2020-04-30	South America|hCoV-19/Ecuador/USFQ-184/2020|EPI ISL 525435|B.1|Ecuador|2020-08-14	0.0003373854	South America
South America|hCoV-19/Brazil/RJ-INCA-C201/2020|EPI ISL 513528|B.1.1.33|Brazil|2020-04-30	South America|hCoV-19/Ecuador/USFQ-184/2020|EPI ISL 525435|B.1|Ecuador|2020-08-14	0.0003729690	South America
South America|hCoV-19/Chile/AT-CMM-00063/2020|EPI ISL 468758|B.1.1|Chile|2020-05-01	South America|hCoV-19/Ecuador/USFQ-184/2020|EPI ISL 525435|B.1|Ecuador|2020-08-14	0.0002356105	South America
South America|hCoV-19/Brazil/SP-315/2020|EPI ISL 534312|B.1.1.33|Brazil|2020-05-01	South America|hCoV-19/Ecuador/USFQ-184/2020|EPI ISL 525435|B.1|Ecuador|2020-08-14	0.0005050492	South America
South America|hCoV-19/Peru/CAL-INS-103/2020|EPI ISL 536502|B.1.5|Peru|2020-05-02	South America|hCoV-19/Ecuador/USFQ-184/2020|EPI ISL 525435|B.1|Ecuador|2020-08-14	0.0001346159	South America
South America|hCoV-19/Brazil/SP-318/2020|EPI ISL 534315|B.1.1.33|Brazil|2020-05-02	South America|hCoV-19/Ecuador/USFQ-184/2020|EPI ISL 525435|B.1|Ecuador|2020-08-14	0.0004039884	South America
South America|hCoV-19/Peru/CAL-INS-105/2020|EPI ISL 536504|C.14|Peru|2020-05-02	South America|hCoV-19/Ecuador/USFQ-184/2020|EPI ISL 525435|B.1|Ecuador|2020-08-14	0.0004376843	South America
South America|hCoV-19/Peru/LIM-INS-102/2020|EPI ISL 536501|C.14|Peru|2020-05-02	South America|hCoV-19/Ecuador/USFQ-184/2020|EPI ISL 525435|B.1|Ecuador|2020-08-14	0.0004376730	South America
South America|hCoV-19/Peru/CAL-INS-104/2020|EPI ISL 536503|C.14|Peru|2020-05-02	South America|hCoV-19/Ecuador/USFQ-184/2020|EPI ISL 525435|B.1|Ecuador|2020-08-14	0.0005388110	South America
South America|hCoV-19/Ecuador/USFQ-133/2020|EPI ISL 491941|B.1.5|Ecuador|2020-05-02	South America|hCoV-19/Ecuador/USFQ-184/2020|EPI ISL 525435|B.1|Ecuador|2020-08-14	0.0001683019	South America
South America|hCoV-19/Colombia/AMA-INS-105142/2020|EPI ISL 526950|B.1|Colombia|2020-05-03	South America|hCoV-19/Ecuador/USFQ-184/2020|EPI ISL 525435|B.1|Ecuador|2020-08-14	0.0003053148	South America
South America|hCoV-19/Peru/LIM-INS-117/2020|EPI ISL 536515|B.1.1|Peru|2020-05-04	South America|hCoV-19/Ecuador/USFQ-184/2020|EPI ISL 525435|B.1|Ecuador|2020-08-14	0.0003366089	South America
South America|hCoV-19/Peru/LIM-INS-121/2020|EPI ISL 536519|B.1.1.1|Peru|2020-05-04	South America|hCoV-19/Ecuador/USFQ-184/2020|EPI ISL 525435|B.1|Ecuador|2020-08-14	0.0003703049	South America
South America|hCoV-19/Peru/LIM-INS-110/2020|EPI ISL 536508|B.1.1|Peru|2020-05-04	South America|hCoV-19/Ecuador/USFQ-184/2020|EPI ISL 525435|B.1|Ecuador|2020-08-14	0.0003029774	South America
South America|hCoV-19/Peru/LIM-INS-111/2020|EPI ISL 536509|C.14|Peru|2020-05-04	South America|hCoV-19/Ecuador/USFQ-184/2020|EPI ISL 525435|B.1|Ecuador|2020-08-14	0.0004039968	South America
South America|hCoV-19/Peru/LIM-INS-113/2020|EPI ISL 536511|B.1|Peru|2020-05-04	South America|hCoV-19/Ecuador/USFQ-184/2020|EPI ISL 525435|B.1|Ecuador|2020-08-14	0.0002692794	South America
South America|hCoV-19/Brazil/RJ-INCA-I35/2020|EPI ISL 513576|B.1.1.33|Brazil|2020-05-04	South America|hCoV-19/Ecuador/USFQ-184/2020|EPI ISL 525435|B.1|Ecuador|2020-08-14	0.0003029554	South America
South America|hCoV-19/Peru/ICA-INS-107/2020|EPI ISL 536505|B.1.1.1|Peru|2020-05-04	South America|hCoV-19/Ecuador/USFQ-184/2020|EPI ISL 525435|B.1|Ecuador|2020-08-14	0.0003702876	South America
South America|hCoV-19/Brazil/RJ-INCA-I44/2020|EPI ISL 513580|B.1.1|Brazil|2020-05-04	South America|hCoV-19/Ecuador/USFQ-184/2020|EPI ISL 525435|B.1|Ecuador|2020-08-14	0.0003029570	South America
South America|hCoV-19/Brazil/RJ-INCA-I34/2020|EPI ISL 513575|B.1.1.33|Brazil|2020-05-04	South America|hCoV-19/Ecuador/USFQ-184/2020|EPI ISL 525435|B.1|Ecuador|2020-08-14	0.0003366246	South America
South America|hCoV-19/Peru/LIM-INS-115/2020|EPI ISL 536513|C.14|Peru|2020-05-04	South America|hCoV-19/Ecuador/USFQ-184/2020|EPI ISL 525435|B.1|Ecuador|2020-08-14	0.0005387606	South America
South America|hCoV-19/Brazil/RJ-INCA-I37/2020|EPI ISL 513577|B.1.1.33|Brazil|2020-05-04	South America|hCoV-19/Ecuador/USFQ-184/2020|EPI ISL 525435|B.1|Ecuador|2020-08-14	0.0003366202	South America
South America|hCoV-19/Brazil/RJ-INCA-I30/2020|EPI ISL 513574|B.1.1.33|Brazil|2020-05-04	South America|hCoV-19/Ecuador/USFQ-184/2020|EPI ISL 525435|B.1|Ecuador|2020-08-14	0.0003029860	South America
South America|hCoV-19/Brazil/RJ-INCA-I43/2020|EPI ISL 513579|B.1.1.33|Brazil|2020-05-04	South America|hCoV-19/Ecuador/USFQ-184/2020|EPI ISL 525435|B.1|Ecuador|2020-08-14	0.0002694565	South America
South America|hCoV-19/Peru/ICA-INS-109/2020|EPI ISL 536507|B.1.1.1|Peru|2020-05-04	South America|hCoV-19/Ecuador/USFQ-184/2020|EPI ISL 525435|B.1|Ecuador|2020-08-14	0.0003706043	South America
South America|hCoV-19/Peru/LIM-INS-118/2020|EPI ISL 536516|B.1.1|Peru|2020-05-04	South America|hCoV-19/Ecuador/USFQ-184/2020|EPI ISL 525435|B.1|Ecuador|2020-08-14	0.0003720079	South America
South America|hCoV-19/Brazil/RJ-INCA-I29/2020|EPI ISL 513573|B.1.1.33|Brazil|2020-05-04	South America|hCoV-19/Ecuador/USFQ-184/2020|EPI ISL 525435|B.1|Ecuador|2020-08-14	0.0004396836	South America
South America|hCoV-19/Peru/LIM-INS-122/2020|EPI ISL 536520|C.14|Peru|2020-05-05	South America|hCoV-19/Ecuador/USFQ-184/2020|EPI ISL 525435|B.1|Ecuador|2020-08-14	0.0004040377	South America
South America|hCoV-19/Brazil/RJ-INCA-I54/2020|EPI ISL 513582|B.1.1.33|Brazil|2020-05-05	South America|hCoV-19/Ecuador/USFQ-184/2020|EPI ISL 525435|B.1|Ecuador|2020-08-14	0.0004039675	South America
South America|hCoV-19/Brazil/RJ-INCA-I51/2020|EPI ISL 513581|B.1.1.33|Brazil|2020-05-05	South America|hCoV-19/Ecuador/USFQ-184/2020|EPI ISL 525435|B.1|Ecuador|2020-08-14	0.0003029413	South America
South America|hCoV-19/Brazil/MA-IEC-166716/2020|EPI ISL 524789|B.1.1.33|Brazil|2020-05-05	South America|hCoV-19/Ecuador/USFQ-184/2020|EPI ISL 525435|B.1|Ecuador|2020-08-14	0.0003702953	South America
South America|hCoV-19/Peru/LIM-INS-116/2020|EPI ISL 536514|B.1.1.1|Peru|2020-05-05	South America|hCoV-19/Ecuador/USFQ-184/2020|EPI ISL 525435|B.1|Ecuador|2020-08-14	0.0004376843	South America
South America|hCoV-19/Brazil/RO-07/2020|EPI ISL 514137|B.1.1.33|Brazil|2020-05-05	South America|hCoV-19/Ecuador/USFQ-184/2020|EPI ISL 525435|B.1|Ecuador|2020-08-14	0.0003029554	South America
South America|hCoV-19/Brazil/RO-06/2020|EPI ISL 514136|B.1.212|Brazil|2020-05-05	South America|hCoV-19/Ecuador/USFQ-184/2020|EPI ISL 525435|B.1|Ecuador|2020-08-14	0.0002355983	South America
South America|hCoV-19/Brazil/RJ-INCA-I57/2020|EPI ISL 513583|B.1.1.33|Brazil|2020-05-05	South America|hCoV-19/Ecuador/USFQ-184/2020|EPI ISL 525435|B.1|Ecuador|2020-08-14	0.0003036874	South America
South America|hCoV-19/Brazil/RO-05/2020|EPI ISL 514135|B.1.1.33|Brazil|2020-05-05	South America|hCoV-19/Ecuador/USFQ-184/2020|EPI ISL 525435|B.1|Ecuador|2020-08-14	0.0003043177	South America
South America|hCoV-19/Peru/LIM-INS-123/2020|EPI ISL 536521|B.1|Peru|2020-05-06	South America|hCoV-19/Ecuador/USFQ-184/2020|EPI ISL 525435|B.1|Ecuador|2020-08-14	0.0001346152	South America
South America|hCoV-19/Brazil/SP-259/2020|EPI ISL 524470|B.1.1.33|Brazil|2020-05-06	South America|hCoV-19/Ecuador/USFQ-184/2020|EPI ISL 525435|B.1|Ecuador|2020-08-14	0.0003366176	South America
South America|hCoV-19/Brazil/PR-LRV-01/2020|EPI ISL 510535|B.1.1.33|Brazil|2020-05-08	South America|hCoV-19/Ecuador/USFQ-184/2020|EPI ISL 525435|B.1|Ecuador|2020-08-14	0.0003029413	South America
South America|hCoV-19/Brazil/MA-IEC-166867/2020|EPI ISL 524799|B.1.1.33|Brazil|2020-05-08	South America|hCoV-19/Ecuador/USFQ-184/2020|EPI ISL 525435|B.1|Ecuador|2020-08-14	0.0002692752	South America
South America|hCoV-19/Ecuador/36226/2020|EPI ISL 491953|B.1.1|Ecuador|2020-05-08	South America|hCoV-19/Ecuador/USFQ-184/2020|EPI ISL 525435|B.1|Ecuador|2020-08-14	0.0003402520	South America
South America|hCoV-19/Ecuador/36192/2020|EPI ISL 491947|B.1.1|Ecuador|2020-05-08	South America|hCoV-19/Ecuador/USFQ-184/2020|EPI ISL 525435|B.1|Ecuador|2020-08-14	0.0002381429	South America
South America|hCoV-19/Ecuador/36230/2020|EPI ISL 491950|B.1.1|Ecuador|2020-05-08	South America|hCoV-19/Ecuador/USFQ-184/2020|EPI ISL 525435|B.1|Ecuador|2020-08-14	0.0002740692	South America
South America|hCoV-19/Brazil/RO-03/2020|EPI ISL 514133|B.1.1.33|Brazil|2020-05-11	South America|hCoV-19/Ecuador/USFQ-184/2020|EPI ISL 525435|B.1|Ecuador|2020-08-14	0.0003703049	South America
South America|hCoV-19/Brazil/RO-04/2020|EPI ISL 514134|B.1.212|Brazil|2020-05-11	South America|hCoV-19/Ecuador/USFQ-184/2020|EPI ISL 525435|B.1|Ecuador|2020-08-14	0.0002692612	South America
South America|hCoV-19/Brazil/RO-01/2020|EPI ISL 514131|B.1.1.33|Brazil|2020-05-11	South America|hCoV-19/Ecuador/USFQ-184/2020|EPI ISL 525435|B.1|Ecuador|2020-08-14	0.0004039779	South America
South America|hCoV-19/Brazil/RO-02/2020|EPI ISL 514132|B.1.1.33|Brazil|2020-05-11	South America|hCoV-19/Ecuador/USFQ-184/2020|EPI ISL 525435|B.1|Ecuador|2020-08-14	0.0003030127	South America
South America|hCoV-19/Colombia/AMA-INS-109363/2020|EPI ISL 526949|B.1|Colombia|2020-05-11	South America|hCoV-19/Ecuador/USFQ-184/2020|EPI ISL 525435|B.1|Ecuador|2020-08-14	0.0002357026	South America
South America|hCoV-19/Brazil/PA-IEC-166687/2020|EPI ISL 524800|B.1.212|Brazil|2020-05-13	South America|hCoV-19/Ecuador/USFQ-184/2020|EPI ISL 525435|B.1|Ecuador|2020-08-14	0.0003366002	South America
South America|hCoV-19/Argentina/Heritas HG009/2020|EPI ISL 476568|B.1.3|Argentina|2020-05-14	South America|hCoV-19/Ecuador/USFQ-184/2020|EPI ISL 525435|B.1|Ecuador|2020-08-14	0.0003366002	South America
South America|hCoV-19/Ecuador/USFQ-112/2020|EPI ISL 471270|B.1.1|Ecuador|2020-05-19	South America|hCoV-19/Ecuador/USFQ-184/2020|EPI ISL 525435|B.1|Ecuador|2020-08-14	0.0002718310	South America
South America|hCoV-19/Ecuador/USFQ-106/2020|EPI ISL 471271|B.1.1|Ecuador|2020-05-19	South America|hCoV-19/Ecuador/USFQ-184/2020|EPI ISL 525435|B.1|Ecuador|2020-08-14	0.0002718310	South America
South America|hCoV-19/Uruguay/UY-NYUMC937/2020|EPI ISL 480435|B.1|Uruguay|2020-05-19	South America|hCoV-19/Ecuador/USFQ-184/2020|EPI ISL 525435|B.1|Ecuador|2020-08-14	0.0002105477	South America
South America|hCoV-19/Ecuador/USFQ-163/2020|EPI ISL 525430|B.1.9|Ecuador|2020-05-20	South America|hCoV-19/Ecuador/USFQ-184/2020|EPI ISL 525435|B.1|Ecuador|2020-08-14	0.0002692610	South America
South America|hCoV-19/Argentina/Heritas HG019/2020|EPI ISL 476573|B.1.3|Argentina|2020-05-22	South America|hCoV-19/Ecuador/USFQ-184/2020|EPI ISL 525435|B.1|Ecuador|2020-08-14	0.0004039382	South America
South America|hCoV-19/Brazil/RJ-UFRJ-57437/2020|EPI ISL 492043|B.1.1.33|Brazil|2020-05-25	South America|hCoV-19/Ecuador/USFQ-184/2020|EPI ISL 525435|B.1|Ecuador|2020-08-14	0.0005050166	South America
South America|hCoV-19/Uruguay/UY-667/2020|EPI ISL 480341|B.1.1.33|Uruguay|2020-05-25	South America|hCoV-19/Ecuador/USFQ-184/2020|EPI ISL 525435|B.1|Ecuador|2020-08-14	0.0004178890	South America
South America|hCoV-19/Uruguay/UY-652/2020|EPI ISL 480340|B.1.1.33|Uruguay|2020-05-25	South America|hCoV-19/Ecuador/USFQ-184/2020|EPI ISL 525435|B.1|Ecuador|2020-08-14	0.0004215435	South America
South America|hCoV-19/Uruguay/UY-650/2020|EPI ISL 480338|B.1.1.33|Uruguay|2020-05-25	South America|hCoV-19/Ecuador/USFQ-184/2020|EPI ISL 525435|B.1|Ecuador|2020-08-14	0.0004301861	South America
South America|hCoV-19/Uruguay/UY-651/2020|EPI ISL 480339|B.1.1.33|Uruguay|2020-05-25	South America|hCoV-19/Ecuador/USFQ-184/2020|EPI ISL 525435|B.1|Ecuador|2020-08-14	0.0004255643	South America
South America|hCoV-19/Ecuador/51908/2020|EPI ISL 491949|B.1.1|Ecuador|2020-05-26	South America|hCoV-19/Ecuador/USFQ-184/2020|EPI ISL 525435|B.1|Ecuador|2020-08-14	0.0002721787	South America
South America|hCoV-19/Uruguay/UY-NYUMC939/2020|EPI ISL 480437|B.1|Uruguay|2020-05-26	South America|hCoV-19/Ecuador/USFQ-184/2020|EPI ISL 525435|B.1|Ecuador|2020-08-14	0.0002434647	South America
South America|hCoV-19/Brazil/RJ-UFRJ-57722/2020|EPI ISL 492045|B.1.1.33|Brazil|2020-05-27	South America|hCoV-19/Ecuador/USFQ-184/2020|EPI ISL 525435|B.1|Ecuador|2020-08-14	0.0003703125	South America
South America|hCoV-19/Brazil/RJ-UFRJ-57721/2020|EPI ISL 492044|B.1.1.33|Brazil|2020-05-27	South America|hCoV-19/Ecuador/USFQ-184/2020|EPI ISL 525435|B.1|Ecuador|2020-08-14	0.0004376616	South America
South America|hCoV-19/Ecuador/52389/2020|EPI ISL 491954|B.1.1|Ecuador|2020-05-28	South America|hCoV-19/Ecuador/USFQ-184/2020|EPI ISL 525435|B.1|Ecuador|2020-08-14	0.0003426344	South America
South America|hCoV-19/Brazil/RJ-UFRJ-58110/2020|EPI ISL 492047|B.1.1.33|Brazil|2020-05-29	South America|hCoV-19/Ecuador/USFQ-184/2020|EPI ISL 525435|B.1|Ecuador|2020-08-14	0.0004039863	South America
South America|hCoV-19/Brazil/RJ-UFRJ-2517/2020|EPI ISL 492035|B.1.1.33|Brazil|2020-05-29	South America|hCoV-19/Ecuador/USFQ-184/2020|EPI ISL 525435|B.1|Ecuador|2020-08-14	0.0003703049	South America
South America|hCoV-19/Brazil/RJ-UFRJ-58090/2020|EPI ISL 492046|B.1.1.33|Brazil|2020-05-29	South America|hCoV-19/Ecuador/USFQ-184/2020|EPI ISL 525435|B.1|Ecuador|2020-08-14	0.0004713506	South America
South America|hCoV-19/Brazil/RJ-UFRJ-58271/2020|EPI ISL 492048|B.1.1.33|Brazil|2020-06-01	South America|hCoV-19/Ecuador/USFQ-184/2020|EPI ISL 525435|B.1|Ecuador|2020-08-14	0.0003029554	South America
South America|hCoV-19/Ecuador/52438/2020|EPI ISL 491951|B.1.1|Ecuador|2020-06-01	South America|hCoV-19/Ecuador/USFQ-184/2020|EPI ISL 525435|B.1|Ecuador|2020-08-14	0.0003426255	South America
South America|hCoV-19/Ecuador/USFQ-707/2020|EPI ISL 471269|B.1.1|Ecuador|2020-06-04	South America|hCoV-19/Ecuador/USFQ-184/2020|EPI ISL 525435|B.1|Ecuador|2020-08-14	0.0002718310	South America
South America|hCoV-19/Brazil/RO-08/2020|EPI ISL 514138|B.1.1.33|Brazil|2020-06-05	South America|hCoV-19/Ecuador/USFQ-184/2020|EPI ISL 525435|B.1|Ecuador|2020-08-14	0.0003366246	South America
South America|hCoV-19/Peru/LAM-UPCH-0006/2020|EPI ISL 529067|B.3|Peru|2020-06-08	South America|hCoV-19/Ecuador/USFQ-184/2020|EPI ISL 525435|B.1|Ecuador|2020-08-14	0.0003376360	South America
South America|hCoV-19/Peru/LIM-UPCH-0117/2020|EPI ISL 568514|B.1.1.1|Peru|2020-06-09	South America|hCoV-19/Ecuador/USFQ-184/2020|EPI ISL 525435|B.1|Ecuador|2020-08-14	0.0005075927	South America
South America|hCoV-19/Peru/UCA-UPCH-0067/2020|EPI ISL 540950|B.1.1|Peru|2020-06-11	South America|hCoV-19/Ecuador/USFQ-184/2020|EPI ISL 525435|B.1|Ecuador|2020-08-14	0.0003029633	South America
South America|hCoV-19/Ecuador/USFQ-208/2020|EPI ISL 539783|B.1.1|Ecuador|2020-06-15	South America|hCoV-19/Ecuador/USFQ-184/2020|EPI ISL 525435|B.1|Ecuador|2020-08-14	0.0002692877	South America
South America|hCoV-19/Peru/LIM-UPCH-0029/2020|EPI ISL 540929|B.1.1|Peru|2020-06-15	South America|hCoV-19/Ecuador/USFQ-184/2020|EPI ISL 525435|B.1|Ecuador|2020-08-14	0.0003372647	South America
South America|hCoV-19/Peru/LIM-UPCH-0114/2020|EPI ISL 540991|B.1.1|Peru|2020-06-15	South America|hCoV-19/Ecuador/USFQ-184/2020|EPI ISL 525435|B.1|Ecuador|2020-08-14	0.0003740186	South America
South America|hCoV-19/Peru/CAL-UPCH-0097/2020|EPI ISL 540975|C.14|Peru|2020-06-16	South America|hCoV-19/Ecuador/USFQ-184/2020|EPI ISL 525435|B.1|Ecuador|2020-08-14	0.0005050769	South America
South America|hCoV-19/Brazil/SP-356/2020|EPI ISL 547575|B.1.1|Brazil|2020-06-16	South America|hCoV-19/Ecuador/USFQ-184/2020|EPI ISL 525435|B.1|Ecuador|2020-08-14	0.0004040052	South America
South America|hCoV-19/Peru/CAL-UPCH-0089/2020|EPI ISL 540967|B.1.1.1|Peru|2020-06-16	South America|hCoV-19/Ecuador/USFQ-184/2020|EPI ISL 525435|B.1|Ecuador|2020-08-14	0.0004713286	South America
South America|hCoV-19/Peru/ANC-UPCH-0106/2020|EPI ISL 540984|C.14|Peru|2020-06-16	South America|hCoV-19/Ecuador/USFQ-184/2020|EPI ISL 525435|B.1|Ecuador|2020-08-14	0.0004376843	South America
South America|hCoV-19/Peru/ANC-UPCH-0105/2020|EPI ISL 540983|C.14|Peru|2020-06-16	South America|hCoV-19/Ecuador/USFQ-184/2020|EPI ISL 525435|B.1|Ecuador|2020-08-14	0.0005050664	South America
South America|hCoV-19/Peru/LIM-UPCH-0038/2020|EPI ISL 529075|C.14|Peru|2020-06-16	South America|hCoV-19/Ecuador/USFQ-184/2020|EPI ISL 525435|B.1|Ecuador|2020-08-14	0.0005064960	South America
South America|hCoV-19/Peru/LIM-UPCH-0014/2020|EPI ISL 529071|B.1.1.1|Peru|2020-06-16	South America|hCoV-19/Ecuador/USFQ-184/2020|EPI ISL 525435|B.1|Ecuador|2020-08-14	0.0005065645	South America
South America|hCoV-19/Peru/CAL-UPCH-0053/2020|EPI ISL 540941|B.1.1.1|Peru|2020-06-16	South America|hCoV-19/Ecuador/USFQ-184/2020|EPI ISL 525435|B.1|Ecuador|2020-08-14	0.0005412852	South America
South America|hCoV-19/Peru/ANC-UPCH-0051/2020|EPI ISL 540940|B.1.1.1|Peru|2020-06-16	South America|hCoV-19/Ecuador/USFQ-184/2020|EPI ISL 525435|B.1|Ecuador|2020-08-14	0.0004414173	South America
South America|hCoV-19/Peru/LIM-UPCH-0088/2020|EPI ISL 540966|B.1.1|Peru|2020-06-17	South America|hCoV-19/Ecuador/USFQ-184/2020|EPI ISL 525435|B.1|Ecuador|2020-08-14	0.0003703222	South America
South America|hCoV-19/Peru/LIM-UPCH-0084/2020|EPI ISL 540962|B.1|Peru|2020-06-17	South America|hCoV-19/Ecuador/USFQ-184/2020|EPI ISL 525435|B.1|Ecuador|2020-08-14	0.0001682692	South America
South America|hCoV-19/Peru/LIM-UPCH-0041/2020|EPI ISL 529077|B.1.1|Peru|2020-06-17	South America|hCoV-19/Ecuador/USFQ-184/2020|EPI ISL 525435|B.1|Ecuador|2020-08-14	0.0003029491	South America
South America|hCoV-19/Peru/LIM-UPCH-0082/2020|EPI ISL 540960|B.1.1|Peru|2020-06-17	South America|hCoV-19/Ecuador/USFQ-184/2020|EPI ISL 525435|B.1|Ecuador|2020-08-14	0.0004039864	South America
South America|hCoV-19/Peru/LIM-UPCH-0102/2020|EPI ISL 540980|B.1.1|Peru|2020-06-17	South America|hCoV-19/Ecuador/USFQ-184/2020|EPI ISL 525435|B.1|Ecuador|2020-08-14	0.0003366246	South America
South America|hCoV-19/Peru/CAL-UPCH-0080/2020|EPI ISL 540958|B.1.1|Peru|2020-06-17	South America|hCoV-19/Ecuador/USFQ-184/2020|EPI ISL 525435|B.1|Ecuador|2020-08-14	0.0003702953	South America
South America|hCoV-19/Peru/LIM-UPCH-0030/2020|EPI ISL 540930|B.1|Peru|2020-06-17	South America|hCoV-19/Ecuador/USFQ-184/2020|EPI ISL 525435|B.1|Ecuador|2020-08-14	0.0003365915	South America
South America|hCoV-19/Peru/ANC-UPCH-0107/2020|EPI ISL 540985|C.14|Peru|2020-06-17	South America|hCoV-19/Ecuador/USFQ-184/2020|EPI ISL 525435|B.1|Ecuador|2020-08-14	0.0005724369	South America
South America|hCoV-19/Peru/CAL-UPCH-0035/2020|EPI ISL 540935|B.1.1.1|Peru|2020-06-17	South America|hCoV-19/Ecuador/USFQ-184/2020|EPI ISL 525435|B.1|Ecuador|2020-08-14	0.0005387242	South America
South America|hCoV-19/Peru/LIM-UPCH-0091/2020|EPI ISL 540969|B.1.1|Peru|2020-06-17	South America|hCoV-19/Ecuador/USFQ-184/2020|EPI ISL 525435|B.1|Ecuador|2020-08-14	0.0002356166	South America
South America|hCoV-19/Ecuador/USFQ-097/2020|EPI ISL 477016|B.1|Ecuador|2020-06-17	South America|hCoV-19/Ecuador/USFQ-184/2020|EPI ISL 525435|B.1|Ecuador|2020-08-14	0.0002356105	South America
South America|hCoV-19/Peru/LIM-UPCH-0099/2020|EPI ISL 540977|B.1.1.1|Peru|2020-06-17	South America|hCoV-19/Ecuador/USFQ-184/2020|EPI ISL 525435|B.1|Ecuador|2020-08-14	0.0005050297	South America
South America|hCoV-19/Peru/LIM-UPCH-0032/2020|EPI ISL 540932|C.14|Peru|2020-06-17	South America|hCoV-19/Ecuador/USFQ-184/2020|EPI ISL 525435|B.1|Ecuador|2020-08-14	0.0005387494	South America
South America|hCoV-19/Peru/LIM-UPCH-0094/2020|EPI ISL 540972|B.1.1|Peru|2020-06-17	South America|hCoV-19/Ecuador/USFQ-184/2020|EPI ISL 525435|B.1|Ecuador|2020-08-14	0.0003703049	South America
South America|hCoV-19/Peru/LIM-UPCH-0012/2020|EPI ISL 529069|C.14|Peru|2020-06-17	South America|hCoV-19/Ecuador/USFQ-184/2020|EPI ISL 525435|B.1|Ecuador|2020-08-14	0.0005387634	South America
South America|hCoV-19/Peru/LIM-UPCH-0103/2020|EPI ISL 540981|B.1.5|Peru|2020-06-17	South America|hCoV-19/Ecuador/USFQ-184/2020|EPI ISL 525435|B.1|Ecuador|2020-08-14	0.0001682692	South America
South America|hCoV-19/Peru/CAL-UPCH-0092/2020|EPI ISL 540970|C.14|Peru|2020-06-17	South America|hCoV-19/Ecuador/USFQ-184/2020|EPI ISL 525435|B.1|Ecuador|2020-08-14	0.0005387355	South America
South America|hCoV-19/Peru/LIM-UPCH-0045/2020|EPI ISL 540936|B.1.1.1|Peru|2020-06-17	South America|hCoV-19/Ecuador/USFQ-184/2020|EPI ISL 525435|B.1|Ecuador|2020-08-14	0.0004048038	South America
South America|hCoV-19/Peru/LIM-UPCH-0033/2020|EPI ISL 540933|B.1.1|Peru|2020-06-17	South America|hCoV-19/Ecuador/USFQ-184/2020|EPI ISL 525435|B.1|Ecuador|2020-08-14	0.0003038080	South America
South America|hCoV-19/Peru/LIM-UPCH-0085/2020|EPI ISL 540963|B.1.5|Peru|2020-06-17	South America|hCoV-19/Ecuador/USFQ-184/2020|EPI ISL 525435|B.1|Ecuador|2020-08-14	0.0003375878	South America
South America|hCoV-19/Peru/ANC-UPCH-0010/2020|EPI ISL 540923|B.1.1.1|Peru|2020-06-17	South America|hCoV-19/Ecuador/USFQ-184/2020|EPI ISL 525435|B.1|Ecuador|2020-08-14	0.0004727448	South America
South America|hCoV-19/Peru/LIM-UPCH-0004/2020|EPI ISL 529066|B.1|Peru|2020-06-17	South America|hCoV-19/Ecuador/USFQ-184/2020|EPI ISL 525435|B.1|Ecuador|2020-08-14	0.0002363109	South America
South America|hCoV-19/Peru/LIM-UPCH-0003/2020|EPI ISL 529065|C.14|Peru|2020-06-17	South America|hCoV-19/Ecuador/USFQ-184/2020|EPI ISL 525435|B.1|Ecuador|2020-08-14	0.0005066184	South America
South America|hCoV-19/Peru/LIM-UPCH-0022/2020|EPI ISL 529072|C.14|Peru|2020-06-17	South America|hCoV-19/Ecuador/USFQ-184/2020|EPI ISL 525435|B.1|Ecuador|2020-08-14	0.0006081014	South America
South America|hCoV-19/Peru/ANC-UPCH-0043/2020|EPI ISL 529078|B.1.1.1|Peru|2020-06-17	South America|hCoV-19/Ecuador/USFQ-184/2020|EPI ISL 525435|B.1|Ecuador|2020-08-14	0.0004390417	South America
South America|hCoV-19/Peru/LIM-UPCH-0101/2020|EPI ISL 540979|B.1.1|Peru|2020-06-17	South America|hCoV-19/Ecuador/USFQ-184/2020|EPI ISL 525435|B.1|Ecuador|2020-08-14	0.0003029515	South America
South America|hCoV-19/Peru/LIM-UPCH-0028/2020|EPI ISL 568510|B.1.1.1|Peru|2020-06-17	South America|hCoV-19/Ecuador/USFQ-184/2020|EPI ISL 525435|B.1|Ecuador|2020-08-14	0.0004396949	South America
South America|hCoV-19/Peru/LIM-UPCH-0063/2020|EPI ISL 540947|B.1.1.1|Peru|2020-06-17	South America|hCoV-19/Ecuador/USFQ-184/2020|EPI ISL 525435|B.1|Ecuador|2020-08-14	0.0004053232	South America
South America|hCoV-19/Peru/LIM-UPCH-0087/2020|EPI ISL 540965|B.1.1|Peru|2020-06-17	South America|hCoV-19/Ecuador/USFQ-184/2020|EPI ISL 525435|B.1|Ecuador|2020-08-14	0.0003718211	South America
South America|hCoV-19/Peru/LIM-UPCH-0050/2020|EPI ISL 540939|B.1.1.1|Peru|2020-06-17	South America|hCoV-19/Ecuador/USFQ-184/2020|EPI ISL 525435|B.1|Ecuador|2020-08-14	0.0005076509	South America
South America|hCoV-19/Peru/CAL-UPCH-0062/2020|EPI ISL 540946|B.1.1|Peru|2020-06-17	South America|hCoV-19/Ecuador/USFQ-184/2020|EPI ISL 525435|B.1|Ecuador|2020-08-14	0.0003387470	South America
South America|hCoV-19/Peru/LIM-UPCH-0078/2020|EPI ISL 540956|B.1.1|Peru|2020-06-17	South America|hCoV-19/Ecuador/USFQ-184/2020|EPI ISL 525435|B.1|Ecuador|2020-08-14	0.0004085935	South America
South America|hCoV-19/Peru/CAL-UPCH-0071/2020|EPI ISL 540953|B.1.1|Peru|2020-06-17	South America|hCoV-19/Ecuador/USFQ-184/2020|EPI ISL 525435|B.1|Ecuador|2020-08-14	0.0002724790	South America
South America|hCoV-19/Peru/LIM-UPCH-0096/2020|EPI ISL 540974|B.1.1.1|Peru|2020-06-17	South America|hCoV-19/Ecuador/USFQ-184/2020|EPI ISL 525435|B.1|Ecuador|2020-08-14	0.0004414174	South America
South America|hCoV-19/Peru/LIM-UPCH-0073/2020|EPI ISL 540954|B.1.1.1|Peru|2020-06-17	South America|hCoV-19/Ecuador/USFQ-184/2020|EPI ISL 525435|B.1|Ecuador|2020-08-14	0.0003746859	South America
South America|hCoV-19/Peru/LIM-UPCH-0059/2020|EPI ISL 540944|B.1.1|Peru|2020-06-17	South America|hCoV-19/Ecuador/USFQ-184/2020|EPI ISL 525435|B.1|Ecuador|2020-08-14	0.0003396079	South America
South America|hCoV-19/Peru/LIM-UPCH-0115/2020|EPI ISL 540992|B.1.1|Peru|2020-06-18	South America|hCoV-19/Ecuador/USFQ-184/2020|EPI ISL 525435|B.1|Ecuador|2020-08-14	0.0004376525	South America
South America|hCoV-19/Peru/LIM-UPCH-0083/2020|EPI ISL 540961|B.1.1|Peru|2020-06-18	South America|hCoV-19/Ecuador/USFQ-184/2020|EPI ISL 525435|B.1|Ecuador|2020-08-14	0.0003366089	South America
South America|hCoV-19/Peru/LIM-UPCH-0095/2020|EPI ISL 540973|C.14|Peru|2020-06-18	South America|hCoV-19/Ecuador/USFQ-184/2020|EPI ISL 525435|B.1|Ecuador|2020-08-14	0.0005387634	South America
South America|hCoV-19/Peru/LIM-UPCH-0031/2020|EPI ISL 540931|B.1.1.1|Peru|2020-06-18	South America|hCoV-19/Ecuador/USFQ-184/2020|EPI ISL 525435|B.1|Ecuador|2020-08-14	0.0004377024	South America
South America|hCoV-19/Peru/LIM-UPCH-0116/2020|EPI ISL 568513|B.1.1|Peru|2020-06-18	South America|hCoV-19/Ecuador/USFQ-184/2020|EPI ISL 525435|B.1|Ecuador|2020-08-14	0.0004051508	South America
South America|hCoV-19/Peru/LIM-UPCH-0120/2020|EPI ISL 568517|B.1.1.1|Peru|2020-06-18	South America|hCoV-19/Ecuador/USFQ-184/2020|EPI ISL 525435|B.1|Ecuador|2020-08-14	0.0006079417	South America
South America|hCoV-19/Peru/LIM-UPCH-0112/2020|EPI ISL 540989|B.1.1|Peru|2020-06-18	South America|hCoV-19/Ecuador/USFQ-184/2020|EPI ISL 525435|B.1|Ecuador|2020-08-14	0.0005053635	South America
South America|hCoV-19/Peru/LIM-UPCH-0068/2020|EPI ISL 540951|B.1.1.1|Peru|2020-06-18	South America|hCoV-19/Ecuador/USFQ-184/2020|EPI ISL 525435|B.1|Ecuador|2020-08-14	0.0004392937	South America
South America|hCoV-19/Peru/LIM-UPCH-0113/2020|EPI ISL 540990|C.14|Peru|2020-06-18	South America|hCoV-19/Ecuador/USFQ-184/2020|EPI ISL 525435|B.1|Ecuador|2020-08-14	0.0005075412	South America
South America|hCoV-19/Peru/LIM-UPCH-0065/2020|EPI ISL 540948|B.1.1|Peru|2020-06-18	South America|hCoV-19/Ecuador/USFQ-184/2020|EPI ISL 525435|B.1|Ecuador|2020-08-14	0.0005422586	South America
South America|hCoV-19/Peru/LIM-UPCH-0074/2020|EPI ISL 540955|B.1.1|Peru|2020-06-18	South America|hCoV-19/Ecuador/USFQ-184/2020|EPI ISL 525435|B.1|Ecuador|2020-08-14	0.0003388802	South America
South America|hCoV-19/Peru/LIM-UPCH-0077/2020|EPI ISL 568512|C.14|Peru|2020-06-18	South America|hCoV-19/Ecuador/USFQ-184/2020|EPI ISL 525435|B.1|Ecuador|2020-08-14	0.0006113193	South America
South America|hCoV-19/Peru/LIM-UPCH-0056/2020|EPI ISL 540942|B.1.5|Peru|2020-06-18	South America|hCoV-19/Ecuador/USFQ-184/2020|EPI ISL 525435|B.1|Ecuador|2020-08-14	0.0001697184	South America
South America|hCoV-19/Brazil/SP-354/2020|EPI ISL 547574|B.1.1.33|Brazil|2020-06-19	South America|hCoV-19/Ecuador/USFQ-184/2020|EPI ISL 525435|B.1|Ecuador|2020-08-14	0.0004376616	South America
South America|hCoV-19/Peru/LIM-INS-124/2020|EPI ISL 536522|B.1.1.1|Peru|2020-06-24	South America|hCoV-19/Ecuador/USFQ-184/2020|EPI ISL 525435|B.1|Ecuador|2020-08-14	0.0004376434	South America
South America|hCoV-19/Brazil/PE-AMU0036/2020|EPI ISL 502779|B.1.5|Brazil|2020-06-24	South America|hCoV-19/Ecuador/USFQ-184/2020|EPI ISL 525435|B.1|Ecuador|2020-08-14	0.0003383423	South America
South America|hCoV-19/Ecuador/USFQ-139/2020|EPI ISL 491936|B.1.5|Ecuador|2020-06-30	South America|hCoV-19/Ecuador/USFQ-184/2020|EPI ISL 525435|B.1|Ecuador|2020-08-14	0.0001346089	South America
South America|hCoV-19/Ecuador/USFQ-147/2020|EPI ISL 491937|B.1.1|Ecuador|2020-06-30	South America|hCoV-19/Ecuador/USFQ-184/2020|EPI ISL 525435|B.1|Ecuador|2020-08-14	0.0002692752	South America
South America|hCoV-19/Brazil/SP-600/2020|EPI ISL 515525|B.1.1.33|Brazil|2020-06-30	South America|hCoV-19/Ecuador/USFQ-184/2020|EPI ISL 525435|B.1|Ecuador|2020-08-14	0.0002692752	South America
South America|hCoV-19/Peru/ANC-INS-083/2020|EPI ISL 536482|C.14|Peru|2020-06-30	South America|hCoV-19/Ecuador/USFQ-184/2020|EPI ISL 525435|B.1|Ecuador|2020-08-14	0.0005050454	South America
South America|hCoV-19/Ecuador/USFQ-113/2020|EPI ISL 486848|B.1|Ecuador|2020-06-30	South America|hCoV-19/Ecuador/USFQ-184/2020|EPI ISL 525435|B.1|Ecuador|2020-08-14	0.0000673015	South America
South America|hCoV-19/Ecuador/USFQ-111/2020|EPI ISL 486846|B.1.1|Ecuador|2020-06-30	South America|hCoV-19/Ecuador/USFQ-184/2020|EPI ISL 525435|B.1|Ecuador|2020-08-14	0.0003030347	South America
South America|hCoV-19/Ecuador/USFQ-119/2020|EPI ISL 486851|B.1.1|Ecuador|2020-06-30	South America|hCoV-19/Ecuador/USFQ-184/2020|EPI ISL 525435|B.1|Ecuador|2020-08-14	0.0003030347	South America
South America|hCoV-19/Peru/CAL-INS-079/2020|EPI ISL 536479|B.1.5|Peru|2020-07-01	South America|hCoV-19/Ecuador/USFQ-184/2020|EPI ISL 525435|B.1|Ecuador|2020-08-14	0.0003366159	South America
South America|hCoV-19/Peru/LIM-INS-097/2020|EPI ISL 536496|B.1.1.1|Peru|2020-07-01	South America|hCoV-19/Ecuador/USFQ-184/2020|EPI ISL 525435|B.1|Ecuador|2020-08-14	0.0004039696	South America
South America|hCoV-19/Peru/CAL-INS-082/2020|EPI ISL 536481|B.1.1.1|Peru|2020-07-01	South America|hCoV-19/Ecuador/USFQ-184/2020|EPI ISL 525435|B.1|Ecuador|2020-08-14	0.0004039884	South America
South America|hCoV-19/Ecuador/USFQ-105/2020|EPI ISL 486842|B.1.1|Ecuador|2020-07-01	South America|hCoV-19/Ecuador/USFQ-184/2020|EPI ISL 525435|B.1|Ecuador|2020-08-14	0.0003030347	South America
South America|hCoV-19/Peru/ANC-INS-084/2020|EPI ISL 536483|C.14|Peru|2020-07-02	South America|hCoV-19/Ecuador/USFQ-184/2020|EPI ISL 525435|B.1|Ecuador|2020-08-14	0.0006397776	South America
South America|hCoV-19/Peru/ANC-INS-085/2020|EPI ISL 536484|C.14|Peru|2020-07-02	South America|hCoV-19/Ecuador/USFQ-184/2020|EPI ISL 525435|B.1|Ecuador|2020-08-14	0.0005050428	South America
South America|hCoV-19/Peru/LIM-INS-078/2020|EPI ISL 536478|B.1.1.220|Peru|2020-07-02	South America|hCoV-19/Ecuador/USFQ-184/2020|EPI ISL 525435|B.1|Ecuador|2020-08-14	0.0004045876	South America
South America|hCoV-19/Peru/LIM-INS-095/2020|EPI ISL 536494|B.1.1.1|Peru|2020-07-03	South America|hCoV-19/Ecuador/USFQ-184/2020|EPI ISL 525435|B.1|Ecuador|2020-08-14	0.0005050532	South America
South America|hCoV-19/Peru/ANC-INS-092/2020|EPI ISL 536491|B.1.1.1|Peru|2020-07-03	South America|hCoV-19/Ecuador/USFQ-184/2020|EPI ISL 525435|B.1|Ecuador|2020-08-14	0.0004039780	South America
South America|hCoV-19/Ecuador/USFQ-126/2020|EPI ISL 491939|B.1.5|Ecuador|2020-07-03	South America|hCoV-19/Ecuador/USFQ-184/2020|EPI ISL 525435|B.1|Ecuador|2020-08-14	0.0001682779	South America
South America|hCoV-19/Ecuador/USFQ-120/2020|EPI ISL 491932|B.1.1|Ecuador|2020-07-03	South America|hCoV-19/Ecuador/USFQ-184/2020|EPI ISL 525435|B.1|Ecuador|2020-08-14	0.0003032145	South America
South America|hCoV-19/Peru/LIM-INS-094/2020|EPI ISL 536493|B.1.1.1|Peru|2020-07-03	South America|hCoV-19/Ecuador/USFQ-184/2020|EPI ISL 525435|B.1|Ecuador|2020-08-14	0.0005050467	South America
South America|hCoV-19/Peru/LIM-INS-077/2020|EPI ISL 536477|B.1.1.1|Peru|2020-07-03	South America|hCoV-19/Ecuador/USFQ-184/2020|EPI ISL 525435|B.1|Ecuador|2020-08-14	0.0003705870	South America
South America|hCoV-19/Peru/LIM-INS-093/2020|EPI ISL 536492|B.1.1|Peru|2020-07-04	South America|hCoV-19/Ecuador/USFQ-184/2020|EPI ISL 525435|B.1|Ecuador|2020-08-14	0.0002692878	South America
South America|hCoV-19/Peru/LIM-INS-099/2020|EPI ISL 536498|B.1.1.1|Peru|2020-07-04	South America|hCoV-19/Ecuador/USFQ-184/2020|EPI ISL 525435|B.1|Ecuador|2020-08-14	0.0003702876	South America
South America|hCoV-19/Peru/LIM-INS-087/2020|EPI ISL 536486|B.1.1.1|Peru|2020-07-04	South America|hCoV-19/Ecuador/USFQ-184/2020|EPI ISL 525435|B.1|Ecuador|2020-08-14	0.0005049956	South America
South America|hCoV-19/Peru/LIM-INS-090/2020|EPI ISL 536489|B.1|Peru|2020-07-04	South America|hCoV-19/Ecuador/USFQ-184/2020|EPI ISL 525435|B.1|Ecuador|2020-08-14	0.0002356032	South America
South America|hCoV-19/Peru/LIM-INS-100/2020|EPI ISL 536499|B.1.1|Peru|2020-07-04	South America|hCoV-19/Ecuador/USFQ-184/2020|EPI ISL 525435|B.1|Ecuador|2020-08-14	0.0003703126	South America
South America|hCoV-19/Peru/LIM-INS-088/2020|EPI ISL 536487|B.1.1.1|Peru|2020-07-04	South America|hCoV-19/Ecuador/USFQ-184/2020|EPI ISL 525435|B.1|Ecuador|2020-08-14	0.0004713065	South America
South America|hCoV-19/Peru/LIM-INS-098/2020|EPI ISL 536497|B.1|Peru|2020-07-04	South America|hCoV-19/Ecuador/USFQ-184/2020|EPI ISL 525435|B.1|Ecuador|2020-08-14	0.0002361356	South America
South America|hCoV-19/Brazil/SP-405/2020|EPI ISL 547577|B.1.1|Brazil|2020-07-06	South America|hCoV-19/Ecuador/USFQ-184/2020|EPI ISL 525435|B.1|Ecuador|2020-08-14	0.0004039947	South America
South America|hCoV-19/Brazil/SP-418/2020|EPI ISL 547580|B.1.1.33|Brazil|2020-07-09	South America|hCoV-19/Ecuador/USFQ-184/2020|EPI ISL 525435|B.1|Ecuador|2020-08-14	0.0005050533	South America
South America|hCoV-19/Brazil/RJ-DCV05/2020|EPI ISL 509430|B.1.5|Brazil|2020-07-20	South America|hCoV-19/Ecuador/USFQ-184/2020|EPI ISL 525435|B.1|Ecuador|2020-08-14	0.0001009570	South America
South America|hCoV-19/Brazil/RJ-DCVN5/2020|EPI ISL 510536|B.1|Brazil|2020-07-20	South America|hCoV-19/Ecuador/USFQ-184/2020|EPI ISL 525435|B.1|Ecuador|2020-08-14	0.0001346124	South America
South America|hCoV-19/Ecuador/USFQ-194/2020|EPI ISL 527810|B.1.1.1|Ecuador|2020-08-04	South America|hCoV-19/Ecuador/USFQ-184/2020|EPI ISL 525435|B.1|Ecuador|2020-08-14	0.0003369579	South America
South America|hCoV-19/Ecuador/USFQ-193/2020|EPI ISL 527809|B.1.1|Ecuador|2020-08-04	South America|hCoV-19/Ecuador/USFQ-184/2020|EPI ISL 525435|B.1|Ecuador|2020-08-14	0.0002709163	South America
South America|hCoV-19/Ecuador/USFQ-214/2020|EPI ISL 539787|B.1|Ecuador|2020-08-05	South America|hCoV-19/Ecuador/USFQ-184/2020|EPI ISL 525435|B.1|Ecuador|2020-08-14	0.0000673014	South America
South America|hCoV-19/Ecuador/USFQ-213/2020|EPI ISL 539786|B.1.5|Ecuador|2020-08-05	South America|hCoV-19/Ecuador/USFQ-184/2020|EPI ISL 525435|B.1|Ecuador|2020-08-14	0.0001682779	South America
South America|hCoV-19/Ecuador/USFQ-177/2020|EPI ISL 525431|B.1|Ecuador|2020-08-12	South America|hCoV-19/Ecuador/USFQ-184/2020|EPI ISL 525435|B.1|Ecuador|2020-08-14	0.0000000000	South America
South America|hCoV-19/Ecuador/USFQ-178/2020|EPI ISL 525432|B.1|Ecuador|2020-08-12	South America|hCoV-19/Ecuador/USFQ-184/2020|EPI ISL 525435|B.1|Ecuador|2020-08-14	0.0002692808	South America
South America|hCoV-19/Ecuador/USFQ-182/2020|EPI ISL 525433|B.1|Ecuador|2020-08-13	South America|hCoV-19/Ecuador/USFQ-184/2020|EPI ISL 525435|B.1|Ecuador|2020-08-14	0.0002692808	South America
South America|hCoV-19/Ecuador/USFQ-183/2020|EPI ISL 525434|B.1.1.1|Ecuador|2020-08-13	South America|hCoV-19/Ecuador/USFQ-184/2020|EPI ISL 525435|B.1|Ecuador|2020-08-14	0.0003708368	South America
South America|hCoV-19/Brazil/SP-01/2020|EPI ISL 412964|B.1.5|Brazil|2020-02-25	South America|hCoV-19/Ecuador/USFQ-206/2020|EPI ISL 527818|B.1.1|Ecuador|2020-08-14	0.0002370353	South America
South America|hCoV-19/Brazil/SP-02/2020|EPI ISL 413016|B|Brazil|2020-02-28	South America|hCoV-19/Ecuador/USFQ-206/2020|EPI ISL 527818|B.1.1|Ecuador|2020-08-14	0.0005419689	South America
South America|hCoV-19/Brazil/SP-06/2020|EPI ISL 414015|B.1.5|Brazil|2020-02-29	South America|hCoV-19/Ecuador/USFQ-206/2020|EPI ISL 527818|B.1.1|Ecuador|2020-08-14	0.0002370353	South America
South America|hCoV-19/Brazil/ES-225/2020|EPI ISL 415128|B.40|Brazil|2020-02-29	South America|hCoV-19/Ecuador/USFQ-206/2020|EPI ISL 527818|B.1.1|Ecuador|2020-08-14	0.0005759088	South America
South America|hCoV-19/Argentina/PAIS-A0001/2020|EPI ISL 430793|B.1.1|Argentina|2020-03-01	South America|hCoV-19/Ecuador/USFQ-206/2020|EPI ISL 527818|B.1.1|Ecuador|2020-08-14	0.0002070311	South America
South America|hCoV-19/Brazil/SP-03/2020|EPI ISL 414014|B.1.1|Brazil|2020-03-02	South America|hCoV-19/Ecuador/USFQ-206/2020|EPI ISL 527818|B.1.1|Ecuador|2020-08-14	0.0001692866	South America
South America|hCoV-19/Brazil/SP-11/2020|EPI ISL 416033|B.3|Brazil|2020-03-03	South America|hCoV-19/Ecuador/USFQ-206/2020|EPI ISL 527818|B.1.1|Ecuador|2020-08-14	0.0004403018	South America
South America|hCoV-19/Brazil/SP-07/2020|EPI ISL 416028|B.1.1|Brazil|2020-03-03	South America|hCoV-19/Ecuador/USFQ-206/2020|EPI ISL 527818|B.1.1|Ecuador|2020-08-14	0.0001692866	South America
South America|hCoV-19/Chile/RM-ISPCH-1/2020|EPI ISL 414579|A.2|Chile|2020-03-03	South America|hCoV-19/Ecuador/USFQ-206/2020|EPI ISL 527818|B.1.1|Ecuador|2020-08-14	0.0006097629	South America
South America|hCoV-19/Brazil/SP-09/2020|EPI ISL 416031|B.1.5|Brazil|2020-03-04	South America|hCoV-19/Ecuador/USFQ-206/2020|EPI ISL 527818|B.1.1|Ecuador|2020-08-14	0.0002370353	South America
South America|hCoV-19/Brazil/SP-08/2020|EPI ISL 416029|B.1.1|Brazil|2020-03-04	South America|hCoV-19/Ecuador/USFQ-206/2020|EPI ISL 527818|B.1.1|Ecuador|2020-08-14	0.0001692866	South America
South America|hCoV-19/Brazil/SP-10/2020|EPI ISL 416032|B|Brazil|2020-03-04	South America|hCoV-19/Ecuador/USFQ-206/2020|EPI ISL 527818|B.1.1|Ecuador|2020-08-14	0.0004741794	South America
South America|hCoV-19/Brazil/SP-04/2020|EPI ISL 414017|B.1.1|Brazil|2020-03-04	South America|hCoV-19/Ecuador/USFQ-206/2020|EPI ISL 527818|B.1.1|Ecuador|2020-08-14	0.0001692866	South America
South America|hCoV-19/Brazil/SP-12/2020|EPI ISL 416034|B.1.1|Brazil|2020-03-04	South America|hCoV-19/Ecuador/USFQ-206/2020|EPI ISL 527818|B.1.1|Ecuador|2020-08-14	0.0002031633	South America
South America|hCoV-19/Brazil/RJ-314/2020|EPI ISL 414045|B.1.5|Brazil|2020-03-04	South America|hCoV-19/Ecuador/USFQ-206/2020|EPI ISL 527818|B.1.1|Ecuador|2020-08-14	0.0002370433	South America
South America|hCoV-19/Brazil/BA-312/2020|EPI ISL 415105|B.1.1|Brazil|2020-03-04	South America|hCoV-19/Ecuador/USFQ-206/2020|EPI ISL 527818|B.1.1|Ecuador|2020-08-14	0.0002031786	South America
South America|hCoV-19/Brazil/SP-13/2020|EPI ISL 416035|B.1.1|Brazil|2020-03-05	South America|hCoV-19/Ecuador/USFQ-206/2020|EPI ISL 527818|B.1.1|Ecuador|2020-08-14	0.0001692866	South America
South America|hCoV-19/Chile/LL-ISPCH-1/2020|EPI ISL 445246|B.1.5|Chile|2020-03-05	South America|hCoV-19/Ecuador/USFQ-206/2020|EPI ISL 527818|B.1.1|Ecuador|2020-08-14	0.0002370353	South America
South America|hCoV-19/Chile/RM-ISPCH-2/2020|EPI ISL 414580|B.1.1|Chile|2020-03-05	South America|hCoV-19/Ecuador/USFQ-206/2020|EPI ISL 527818|B.1.1|Ecuador|2020-08-14	0.0001692866	South America
South America|hCoV-19/Brazil/RJ-352/2020|EPI ISL 427299|A.2|Brazil|2020-03-05	South America|hCoV-19/Ecuador/USFQ-206/2020|EPI ISL 527818|B.1.1|Ecuador|2020-08-14	0.0006436698	South America
South America|hCoV-19/Brazil/BA-510/2020|EPI ISL 427293|B.1.1|Brazil|2020-03-06	South America|hCoV-19/Ecuador/USFQ-206/2020|EPI ISL 527818|B.1.1|Ecuador|2020-08-14	0.0002031580	South America
South America|hCoV-19/Chile/RM-MSHS-op2d1/2020|EPI ISL 415658|A.2|Chile|2020-03-06	South America|hCoV-19/Ecuador/USFQ-206/2020|EPI ISL 527818|B.1.1|Ecuador|2020-08-14	0.0006097629	South America
South America|hCoV-19/Peru/ARE-INS-026/2020|EPI ISL 491431|B.1|Peru|2020-03-06	South America|hCoV-19/Ecuador/USFQ-206/2020|EPI ISL 527818|B.1.1|Ecuador|2020-08-14	0.0003068551	South America
South America|hCoV-19/Chile/RM-ISPCH-3/2020|EPI ISL 445245|A.2|Chile|2020-03-06	South America|hCoV-19/Ecuador/USFQ-206/2020|EPI ISL 527818|B.1.1|Ecuador|2020-08-14	0.0006097628	South America
South America|hCoV-19/Colombia/DC-INS-78390/2020|EPI ISL 418262|B.1.1|Colombia|2020-03-06	South America|hCoV-19/Ecuador/USFQ-206/2020|EPI ISL 527818|B.1.1|Ecuador|2020-08-14	0.0001743505	South America
South America|hCoV-19/Argentina/C121/2020|EPI ISL 420600|B.1.1|Argentina|2020-03-07	South America|hCoV-19/Ecuador/USFQ-206/2020|EPI ISL 527818|B.1.1|Ecuador|2020-08-14	0.0001354263	South America
South America|hCoV-19/Chile/RM-MSHS-op3d1/2020|EPI ISL 415660|A.2|Chile|2020-03-07	South America|hCoV-19/Ecuador/USFQ-206/2020|EPI ISL 527818|B.1.1|Ecuador|2020-08-14	0.0006097423	South America
South America|hCoV-19/Peru/ARE-INS-087/2020|EPI ISL 516626|B.1|Peru|2020-03-07	South America|hCoV-19/Ecuador/USFQ-206/2020|EPI ISL 527818|B.1.1|Ecuador|2020-08-14	0.0003409739	South America
South America|hCoV-19/Chile/RM-MSHS-op4d1/2020|EPI ISL 415661|A.2|Chile|2020-03-08	South America|hCoV-19/Ecuador/USFQ-206/2020|EPI ISL 527818|B.1.1|Ecuador|2020-08-14	0.0006097628	South America
South America|hCoV-19/Chile/RM-ISPCH-4/2020|EPI ISL 445247|A.2|Chile|2020-03-08	South America|hCoV-19/Ecuador/USFQ-206/2020|EPI ISL 527818|B.1.1|Ecuador|2020-08-14	0.0006776083	South America
South America|hCoV-19/Brazil/MG-CV4/2020|EPI ISL 429667|B.1.255|Brazil|2020-03-09	South America|hCoV-19/Ecuador/USFQ-206/2020|EPI ISL 527818|B.1.1|Ecuador|2020-08-14	0.0003386604	South America
South America|hCoV-19/Chile/RM-ISPCH-6/2020|EPI ISL 445249|B|Chile|2020-03-09	South America|hCoV-19/Ecuador/USFQ-206/2020|EPI ISL 527818|B.1.1|Ecuador|2020-08-14	0.0004403203	South America
South America|hCoV-19/Chile/RM-ISPCH-9/2020|EPI ISL 445252|B.1.5|Chile|2020-03-09	South America|hCoV-19/Ecuador/USFQ-206/2020|EPI ISL 527818|B.1.1|Ecuador|2020-08-14	0.0003047955	South America
South America|hCoV-19/Chile/RM-ISPCH-7/2020|EPI ISL 445250|B.1.5|Chile|2020-03-09	South America|hCoV-19/Ecuador/USFQ-206/2020|EPI ISL 527818|B.1.1|Ecuador|2020-08-14	0.0002709106	South America
South America|hCoV-19/Peru/HUC-INS-008/2020|EPI ISL 489839|B.1.5|Peru|2020-03-09	South America|hCoV-19/Ecuador/USFQ-206/2020|EPI ISL 527818|B.1.1|Ecuador|2020-08-14	0.0002727482	South America
South America|hCoV-19/Peru/ICA-INS-012/2020|EPI ISL 489989|B.1.5|Peru|2020-03-09	South America|hCoV-19/Ecuador/USFQ-206/2020|EPI ISL 527818|B.1.1|Ecuador|2020-08-14	0.0003068567	South America
South America|hCoV-19/Chile/RM-ISPCH-5/2020|EPI ISL 445248|B.1.5|Chile|2020-03-09	South America|hCoV-19/Ecuador/USFQ-206/2020|EPI ISL 527818|B.1.1|Ecuador|2020-08-14	0.0002709197	South America
South America|hCoV-19/Brazil/SP-L12-CD28/2020|EPI ISL 476221|B.1.1.33|Brazil|2020-03-09	South America|hCoV-19/Ecuador/USFQ-206/2020|EPI ISL 527818|B.1.1|Ecuador|2020-08-14	0.0002051626	South America
South America|hCoV-19/Ecuador/HEE-01/2020|EPI ISL 417482|B|Ecuador|2020-03-09	South America|hCoV-19/Ecuador/USFQ-206/2020|EPI ISL 527818|B.1.1|Ecuador|2020-08-14	0.0004201069	South America
South America|hCoV-19/Chile/RM-ISPCH-8/2020|EPI ISL 445251|B.1.1|Chile|2020-03-10	South America|hCoV-19/Ecuador/USFQ-206/2020|EPI ISL 527818|B.1.1|Ecuador|2020-08-14	0.0002370119	South America
South America|hCoV-19/Peru/LIM-010/2020|EPI ISL 415787|B.1.1|Peru|2020-03-10	South America|hCoV-19/Ecuador/USFQ-206/2020|EPI ISL 527818|B.1.1|Ecuador|2020-08-14	0.0002031537	South America
South America|hCoV-19/Chile/RM-ISPCH-16/2020|EPI ISL 445259|A.2|Chile|2020-03-10	South America|hCoV-19/Ecuador/USFQ-206/2020|EPI ISL 527818|B.1.1|Ecuador|2020-08-14	0.0006097423	South America
South America|hCoV-19/Chile/RM-ISPCH-10/2020|EPI ISL 445253|B.1.255|Chile|2020-03-10	South America|hCoV-19/Ecuador/USFQ-206/2020|EPI ISL 527818|B.1.1|Ecuador|2020-08-14	0.0003047876	South America
South America|hCoV-19/Chile/RM-ISPCH-12/2020|EPI ISL 445255|B.1.1.10|Chile|2020-03-10	South America|hCoV-19/Ecuador/USFQ-206/2020|EPI ISL 527818|B.1.1|Ecuador|2020-08-14	0.0002370180	South America
South America|hCoV-19/Brazil/SC-769/2020|EPI ISL 427306|B.1|Brazil|2020-03-10	South America|hCoV-19/Ecuador/USFQ-206/2020|EPI ISL 527818|B.1.1|Ecuador|2020-08-14	0.0003047876	South America
South America|hCoV-19/Brazil/SC-766/2020|EPI ISL 427305|B.6|Brazil|2020-03-10	South America|hCoV-19/Ecuador/USFQ-206/2020|EPI ISL 527818|B.1.1|Ecuador|2020-08-14	0.0005758548	South America
South America|hCoV-19/Peru/LIM-INS-016/2020|EPI ISL 490315|B.1.1|Peru|2020-03-10	South America|hCoV-19/Ecuador/USFQ-206/2020|EPI ISL 527818|B.1.1|Ecuador|2020-08-14	0.0002045412	South America
South America|hCoV-19/Chile/RM-ISPCH-13/2020|EPI ISL 445256|B.1.1|Chile|2020-03-10	South America|hCoV-19/Ecuador/USFQ-206/2020|EPI ISL 527818|B.1.1|Ecuador|2020-08-14	0.0002370500	South America
South America|hCoV-19/Chile/RM-ISPCH-18/2020|EPI ISL 445261|B.1.5|Chile|2020-03-11	South America|hCoV-19/Ecuador/USFQ-206/2020|EPI ISL 527818|B.1.1|Ecuador|2020-08-14	0.0003047955	South America
South America|hCoV-19/Peru/LIM-INS-160/2020|EPI ISL 536553|B.1.5|Peru|2020-03-11	South America|hCoV-19/Ecuador/USFQ-206/2020|EPI ISL 527818|B.1.1|Ecuador|2020-08-14	0.0004742486	South America
South America|hCoV-19/Chile/BI-ISPCH-3/2020|EPI ISL 445332|B.1.5|Chile|2020-03-11	South America|hCoV-19/Ecuador/USFQ-206/2020|EPI ISL 527818|B.1.1|Ecuador|2020-08-14	0.0003386693	South America
South America|hCoV-19/Chile/RM-ISPCH-22/2020|EPI ISL 445265|B.1.5|Chile|2020-03-11	South America|hCoV-19/Ecuador/USFQ-206/2020|EPI ISL 527818|B.1.1|Ecuador|2020-08-14	0.0002709106	South America
South America|hCoV-19/Brazil/RJ-477/2020|EPI ISL 427300|B.1.1|Brazil|2020-03-11	South America|hCoV-19/Ecuador/USFQ-206/2020|EPI ISL 527818|B.1.1|Ecuador|2020-08-14	0.0001692910	South America
South America|hCoV-19/Chile/RM-ISPCH-19/2020|EPI ISL 445262|B.1.5|Chile|2020-03-11	South America|hCoV-19/Ecuador/USFQ-206/2020|EPI ISL 527818|B.1.1|Ecuador|2020-08-14	0.0002709163	South America
South America|hCoV-19/Brazil/RJ-477i/2020|EPI ISL 427301|B.1.1|Brazil|2020-03-11	South America|hCoV-19/Ecuador/USFQ-206/2020|EPI ISL 527818|B.1.1|Ecuador|2020-08-14	0.0001692910	South America
South America|hCoV-19/Peru/LIM-INS-011/2020|EPI ISL 489988|A.2|Peru|2020-03-11	South America|hCoV-19/Ecuador/USFQ-206/2020|EPI ISL 527818|B.1.1|Ecuador|2020-08-14	0.0006138796	South America
South America|hCoV-19/Peru/LIM-INS-015/2020|EPI ISL 490209|B.1.5|Peru|2020-03-11	South America|hCoV-19/Ecuador/USFQ-206/2020|EPI ISL 527818|B.1.1|Ecuador|2020-08-14	0.0004433309	South America
South America|hCoV-19/Peru/LIM-INS-006/2020|EPI ISL 489838|B.1.1|Peru|2020-03-11	South America|hCoV-19/Ecuador/USFQ-206/2020|EPI ISL 527818|B.1.1|Ecuador|2020-08-14	0.0001704347	South America
South America|hCoV-19/Chile/RM-ISPCH-15/2020|EPI ISL 445258|A.2|Chile|2020-03-11	South America|hCoV-19/Ecuador/USFQ-206/2020|EPI ISL 527818|B.1.1|Ecuador|2020-08-14	0.0006097628	South America
South America|hCoV-19/Chile/RM-ISPCH-17/2020|EPI ISL 445260|A.2|Chile|2020-03-11	South America|hCoV-19/Ecuador/USFQ-206/2020|EPI ISL 527818|B.1.1|Ecuador|2020-08-14	0.0006775446	South America
South America|hCoV-19/Chile/RM-ISPCH-20/2020|EPI ISL 445263|B.1.5|Chile|2020-03-11	South America|hCoV-19/Ecuador/USFQ-206/2020|EPI ISL 527818|B.1.1|Ecuador|2020-08-14	0.0002709289	South America
South America|hCoV-19/Brazil/MG-CV12/2020|EPI ISL 429674|B.1|Brazil|2020-03-11	South America|hCoV-19/Ecuador/USFQ-206/2020|EPI ISL 527818|B.1.1|Ecuador|2020-08-14	0.0004272854	South America
South America|hCoV-19/Chile/BI-ISPCH-2/2020|EPI ISL 445331|B.1.1|Chile|2020-03-12	South America|hCoV-19/Ecuador/USFQ-206/2020|EPI ISL 527818|B.1.1|Ecuador|2020-08-14	0.0001692909	South America
South America|hCoV-19/Chile/BI-ISPCH-2-2/2020|EPI ISL 445333|B.1.5|Chile|2020-03-12	South America|hCoV-19/Ecuador/USFQ-206/2020|EPI ISL 527818|B.1.1|Ecuador|2020-08-14	0.0003047812	South America
South America|hCoV-19/Chile/RM-ISPCH-21/2020|EPI ISL 445264|B.1.1.10|Chile|2020-03-12	South America|hCoV-19/Ecuador/USFQ-206/2020|EPI ISL 527818|B.1.1|Ecuador|2020-08-14	0.0002370180	South America
South America|hCoV-19/Brazil/SE-6535/2020|EPI ISL 541375|B.1.5|Brazil|2020-03-12	South America|hCoV-19/Ecuador/USFQ-206/2020|EPI ISL 527818|B.1.1|Ecuador|2020-08-14	0.0003047955	South America
South America|hCoV-19/Brazil/SC-770/2020|EPI ISL 541370|B.1.1.33|Brazil|2020-03-12	South America|hCoV-19/Ecuador/USFQ-206/2020|EPI ISL 527818|B.1.1|Ecuador|2020-08-14	0.0002370260	South America
South America|hCoV-19/Chile/ML-CMM-25343/2020|EPI ISL 459863|A|Chile|2020-03-12	South America|hCoV-19/Ecuador/USFQ-206/2020|EPI ISL 527818|B.1.1|Ecuador|2020-08-14	0.0004403087	South America
South America|hCoV-19/Colombia/DC-INS-79190/2020|EPI ISL 456120|B.1.5|Colombia|2020-03-12	South America|hCoV-19/Ecuador/USFQ-206/2020|EPI ISL 527818|B.1.1|Ecuador|2020-08-14	0.0003067441	South America
South America|hCoV-19/Brazil/UN-HIAE-SP03/2020|EPI ISL 486427|B.1.1.33|Brazil|2020-03-13	South America|hCoV-19/Ecuador/USFQ-206/2020|EPI ISL 527818|B.1.1|Ecuador|2020-08-14	0.0003047431	South America
South America|hCoV-19/Peru/LIM-INS-150/2020|EPI ISL 536545|B|Peru|2020-03-13	South America|hCoV-19/Ecuador/USFQ-206/2020|EPI ISL 527818|B.1.1|Ecuador|2020-08-14	0.0005080845	South America
South America|hCoV-19/Chile/BI-ISPCH-1/2020|EPI ISL 445271|B.1.1|Chile|2020-03-13	South America|hCoV-19/Ecuador/USFQ-206/2020|EPI ISL 527818|B.1.1|Ecuador|2020-08-14	0.0001692910	South America
South America|hCoV-19/Aruba/AW-RIVM-10101/2020|EPI ISL 547445|B.40|Aruba|2020-03-13	South America|hCoV-19/Ecuador/USFQ-206/2020|EPI ISL 527818|B.1.1|Ecuador|2020-08-14	0.0005758698	South America
South America|hCoV-19/Brazil/MG-CV6/2020|EPI ISL 429669|B.1|Brazil|2020-03-13	South America|hCoV-19/Ecuador/USFQ-206/2020|EPI ISL 527818|B.1.1|Ecuador|2020-08-14	0.0003386604	South America
South America|hCoV-19/Brazil/DF-615i/2020|EPI ISL 427294|B.1.1.33|Brazil|2020-03-13	South America|hCoV-19/Ecuador/USFQ-206/2020|EPI ISL 527818|B.1.1|Ecuador|2020-08-14	0.0002031485	South America
South America|hCoV-19/Brazil/SC-771/2020|EPI ISL 541371|B.1.5|Brazil|2020-03-13	South America|hCoV-19/Ecuador/USFQ-206/2020|EPI ISL 527818|B.1.1|Ecuador|2020-08-14	0.0002710574	South America
South America|hCoV-19/Peru/LAM-INS-073/2020|EPI ISL 523994|B.1.1|Peru|2020-03-13	South America|hCoV-19/Ecuador/USFQ-206/2020|EPI ISL 527818|B.1.1|Ecuador|2020-08-14	0.0002386192	South America
South America|hCoV-19/Peru/CAJ-INS-061/2020|EPI ISL 517770|B.1.1.1|Peru|2020-03-13	South America|hCoV-19/Ecuador/USFQ-206/2020|EPI ISL 527818|B.1.1|Ecuador|2020-08-14	0.0002727302	South America
South America|hCoV-19/Brazil/DF-0001/2020|EPI ISL 426580|B.1.1|Brazil|2020-03-13	South America|hCoV-19/Ecuador/USFQ-206/2020|EPI ISL 527818|B.1.1|Ecuador|2020-08-14	0.0001362286	South America
South America|hCoV-19/Brazil/GO-0207/2020|EPI ISL 470574|B.40|Brazil|2020-03-13	South America|hCoV-19/Ecuador/USFQ-206/2020|EPI ISL 527818|B.1.1|Ecuador|2020-08-14	0.0005511482	South America
South America|hCoV-19/Brazil/MG-CV8/2020|EPI ISL 429671|B.1.1|Brazil|2020-03-13	South America|hCoV-19/Ecuador/USFQ-206/2020|EPI ISL 527818|B.1.1|Ecuador|2020-08-14	0.0003817094	South America
South America|hCoV-19/Chile/MA-ISPCH-1/2020|EPI ISL 445268|B.1.98|Chile|2020-03-14	South America|hCoV-19/Ecuador/USFQ-206/2020|EPI ISL 527818|B.1.1|Ecuador|2020-08-14	0.0002709033	South America
South America|hCoV-19/Brazil/RN-IEC-162277/2020|EPI ISL 524798|B.1.1.33|Brazil|2020-03-14	South America|hCoV-19/Ecuador/USFQ-206/2020|EPI ISL 527818|B.1.1|Ecuador|2020-08-14	0.0002031485	South America
South America|hCoV-19/Peru/LIM-INS-159/2020|EPI ISL 536552|B.1.1|Peru|2020-03-14	South America|hCoV-19/Ecuador/USFQ-206/2020|EPI ISL 527818|B.1.1|Ecuador|2020-08-14	0.0001354263	South America
South America|hCoV-19/Peru/LIM-INS-147/2020|EPI ISL 536542|B.1.1|Peru|2020-03-14	South America|hCoV-19/Ecuador/USFQ-206/2020|EPI ISL 527818|B.1.1|Ecuador|2020-08-14	0.0002031485	South America
South America|hCoV-19/Chile/RM-CMM-23741/2020|EPI ISL 468752|B.1.1.33|Chile|2020-03-14	South America|hCoV-19/Ecuador/USFQ-206/2020|EPI ISL 527818|B.1.1|Ecuador|2020-08-14	0.0002031485	South America
South America|hCoV-19/Chile/AR-ISPCH-1/2020|EPI ISL 445270|B.1.1|Chile|2020-03-14	South America|hCoV-19/Ecuador/USFQ-206/2020|EPI ISL 527818|B.1.1|Ecuador|2020-08-14	0.0002031633	South America
South America|hCoV-19/Chile/VS-ISPCH-2/2020|EPI ISL 445285|B.1.255|Chile|2020-03-14	South America|hCoV-19/Ecuador/USFQ-206/2020|EPI ISL 527818|B.1.1|Ecuador|2020-08-14	0.0003047979	South America
South America|hCoV-19/Chile/RM-ISPCH-24/2020|EPI ISL 445303|B|Chile|2020-03-14	South America|hCoV-19/Ecuador/USFQ-206/2020|EPI ISL 527818|B.1.1|Ecuador|2020-08-14	0.0005081189	South America
South America|hCoV-19/Colombia/ATL-INS-79743/2020|EPI ISL 456145|B.1.5|Colombia|2020-03-14	South America|hCoV-19/Ecuador/USFQ-206/2020|EPI ISL 527818|B.1.1|Ecuador|2020-08-14	0.0002735969	South America
South America|hCoV-19/Brazil/MG-0211/2020|EPI ISL 470578|B.1.1|Brazil|2020-03-14	South America|hCoV-19/Ecuador/USFQ-206/2020|EPI ISL 527818|B.1.1|Ecuador|2020-08-14	0.0001728440	South America
South America|hCoV-19/Colombia/VAC-INS-79773/2020|EPI ISL 456134|B.1.5|Colombia|2020-03-14	South America|hCoV-19/Ecuador/USFQ-206/2020|EPI ISL 527818|B.1.1|Ecuador|2020-08-14	0.0002789868	South America
South America|hCoV-19/Colombia/VAC-INS-79779/2020|EPI ISL 456135|B.1.5|Colombia|2020-03-14	South America|hCoV-19/Ecuador/USFQ-206/2020|EPI ISL 527818|B.1.1|Ecuador|2020-08-14	0.0002794057	South America
South America|hCoV-19/Brazil/MG-0212/2020|EPI ISL 470579|B.1.5|Brazil|2020-03-14	South America|hCoV-19/Ecuador/USFQ-206/2020|EPI ISL 527818|B.1.1|Ecuador|2020-08-14	0.0002122139	South America
South America|hCoV-19/Brazil/CE-L10-CD171/2020|EPI ISL 476184|B.1.5|Brazil|2020-03-14	South America|hCoV-19/Ecuador/USFQ-206/2020|EPI ISL 527818|B.1.1|Ecuador|2020-08-14	0.0002867990	South America
South America|hCoV-19/Colombia/VAC-INS-79929/2020|EPI ISL 456136|B.1|Colombia|2020-03-14	South America|hCoV-19/Ecuador/USFQ-206/2020|EPI ISL 527818|B.1.1|Ecuador|2020-08-14	0.0003180481	South America
South America|hCoV-19/Chile/BI-CMM-25338/2020|EPI ISL 468760|B.1.1|Chile|2020-03-15	South America|hCoV-19/Ecuador/USFQ-206/2020|EPI ISL 527818|B.1.1|Ecuador|2020-08-14	0.0001692911	South America
South America|hCoV-19/Chile/LI-ISPCH-3/2020|EPI ISL 445275|B.1.1|Chile|2020-03-15	South America|hCoV-19/Ecuador/USFQ-206/2020|EPI ISL 527818|B.1.1|Ecuador|2020-08-14	0.0002031633	South America
South America|hCoV-19/Colombia/VAC-INS-79965/2020|EPI ISL 456150|B.1.5|Colombia|2020-03-15	South America|hCoV-19/Ecuador/USFQ-206/2020|EPI ISL 527818|B.1.1|Ecuador|2020-08-14	0.0003386693	South America
South America|hCoV-19/Chile/RM-CMM-27991/2020|EPI ISL 459857|B.1.5|Chile|2020-03-15	South America|hCoV-19/Ecuador/USFQ-206/2020|EPI ISL 527818|B.1.1|Ecuador|2020-08-14	0.0002709106	South America
South America|hCoV-19/Chile/LI-ISPCH-2/2020|EPI ISL 445274|B|Chile|2020-03-15	South America|hCoV-19/Ecuador/USFQ-206/2020|EPI ISL 527818|B.1.1|Ecuador|2020-08-14	0.0004064435	South America
South America|hCoV-19/Chile/LI-ISPCH-4/2020|EPI ISL 445276|B.1.1|Chile|2020-03-15	South America|hCoV-19/Ecuador/USFQ-206/2020|EPI ISL 527818|B.1.1|Ecuador|2020-08-14	0.0002031702	South America
South America|hCoV-19/Chile/MA-ISPCH-2/2020|EPI ISL 445269|B.1.98|Chile|2020-03-15	South America|hCoV-19/Ecuador/USFQ-206/2020|EPI ISL 527818|B.1.1|Ecuador|2020-08-14	0.0002709127	South America
South America|hCoV-19/Chile/VS-ISPCH-1/2020|EPI ISL 445272|B.1.5|Chile|2020-03-15	South America|hCoV-19/Ecuador/USFQ-206/2020|EPI ISL 527818|B.1.1|Ecuador|2020-08-14	0.0002709127	South America
South America|hCoV-19/Colombia/SAN-INS-80123/2020|EPI ISL 456149|B.1.1|Colombia|2020-03-15	South America|hCoV-19/Ecuador/USFQ-206/2020|EPI ISL 527818|B.1.1|Ecuador|2020-08-14	0.0001693611	South America
South America|hCoV-19/Brazil/RJ-MD63-1b/2020|EPI ISL 528638|B.1.1.33|Brazil|2020-03-16	South America|hCoV-19/Ecuador/USFQ-206/2020|EPI ISL 527818|B.1.1|Ecuador|2020-08-14	0.0002031485	South America
South America|hCoV-19/Chile/LI-ISPCH-1/2020|EPI ISL 445273|B.1.5|Chile|2020-03-16	South America|hCoV-19/Ecuador/USFQ-206/2020|EPI ISL 527818|B.1.1|Ecuador|2020-08-14	0.0003386693	South America
South America|hCoV-19/Chile/LI-ISPCH-5/2020|EPI ISL 445277|B.1.1|Chile|2020-03-16	South America|hCoV-19/Ecuador/USFQ-206/2020|EPI ISL 527818|B.1.1|Ecuador|2020-08-14	0.0002031633	South America
South America|hCoV-19/Chile/RM-ISPCH-26/2020|EPI ISL 445305|B.1|Chile|2020-03-16	South America|hCoV-19/Ecuador/USFQ-206/2020|EPI ISL 527818|B.1.1|Ecuador|2020-08-14	0.0003725445	South America
South America|hCoV-19/Chile/RM-ISPCH-28/2020|EPI ISL 445307|B.1|Chile|2020-03-16	South America|hCoV-19/Ecuador/USFQ-206/2020|EPI ISL 527818|B.1.1|Ecuador|2020-08-14	0.0003386693	South America
South America|hCoV-19/Chile/LI-ISPCH-6/2020|EPI ISL 445278|B.1.5|Chile|2020-03-16	South America|hCoV-19/Ecuador/USFQ-206/2020|EPI ISL 527818|B.1.1|Ecuador|2020-08-14	0.0003047812	South America
South America|hCoV-19/Brazil/RJ-MD63-1a/2020|EPI ISL 528637|B.1.1.33|Brazil|2020-03-16	South America|hCoV-19/Ecuador/USFQ-206/2020|EPI ISL 527818|B.1.1|Ecuador|2020-08-14	0.0002708965	South America
South America|hCoV-19/Peru/LIM-INS-143/2020|EPI ISL 536538|B.1.1.1|Peru|2020-03-16	South America|hCoV-19/Ecuador/USFQ-206/2020|EPI ISL 527818|B.1.1|Ecuador|2020-08-14	0.0003386357	South America
South America|hCoV-19/Brazil/MG-CV21/2020|EPI ISL 429681|B.1|Brazil|2020-03-16	South America|hCoV-19/Ecuador/USFQ-206/2020|EPI ISL 527818|B.1.1|Ecuador|2020-08-14	0.0003386604	South America
South America|hCoV-19/Chile/RM-ISPCH-30/2020|EPI ISL 445309|B.1.5|Chile|2020-03-16	South America|hCoV-19/Ecuador/USFQ-206/2020|EPI ISL 527818|B.1.1|Ecuador|2020-08-14	0.0002709106	South America
South America|hCoV-19/Brazil/AM-02/2020|EPI ISL 417034|A.2|Brazil|2020-03-16	South America|hCoV-19/Ecuador/USFQ-206/2020|EPI ISL 527818|B.1.1|Ecuador|2020-08-14	0.0006775216	South America
South America|hCoV-19/Brazil/MG-CV16/2020|EPI ISL 429676|B.1.1|Brazil|2020-03-16	South America|hCoV-19/Ecuador/USFQ-206/2020|EPI ISL 527818|B.1.1|Ecuador|2020-08-14	0.0002716471	South America
South America|hCoV-19/Peru/LAM-INS-071/2020|EPI ISL 523954|B.1.1.1|Peru|2020-03-16	South America|hCoV-19/Ecuador/USFQ-206/2020|EPI ISL 527818|B.1.1|Ecuador|2020-08-14	0.0002724516	South America
South America|hCoV-19/Peru/ANC-INS-066/2020|EPI ISL 516987|B.1.1.1|Peru|2020-03-16	South America|hCoV-19/Ecuador/USFQ-206/2020|EPI ISL 527818|B.1.1|Ecuador|2020-08-14	0.0002727209	South America
South America|hCoV-19/Chile/RM-ISPCH-29/2020|EPI ISL 445308|B.1.5|Chile|2020-03-16	South America|hCoV-19/Ecuador/USFQ-206/2020|EPI ISL 527818|B.1.1|Ecuador|2020-08-14	0.0002709197	South America
South America|hCoV-19/Brazil/PR-5619/2020|EPI ISL 541342|B.1|Brazil|2020-03-16	South America|hCoV-19/Ecuador/USFQ-206/2020|EPI ISL 527818|B.1.1|Ecuador|2020-08-14	0.0003386834	South America
South America|hCoV-19/Colombia/RIS-INS-80245/2020|EPI ISL 456155|B.1.5|Colombia|2020-03-16	South America|hCoV-19/Ecuador/USFQ-206/2020|EPI ISL 527818|B.1.1|Ecuador|2020-08-14	0.0003387381	South America
South America|hCoV-19/Colombia/VAC-INS-79943/2020|EPI ISL 456138|B.1.5|Colombia|2020-03-16	South America|hCoV-19/Ecuador/USFQ-206/2020|EPI ISL 527818|B.1.1|Ecuador|2020-08-14	0.0003402984	South America
South America|hCoV-19/Colombia/BOL-INS-80191/2020|EPI ISL 456122|B.1|Colombia|2020-03-16	South America|hCoV-19/Ecuador/USFQ-206/2020|EPI ISL 527818|B.1.1|Ecuador|2020-08-14	0.0003121652	South America
South America|hCoV-19/Peru/LIM-INS-141/2020|EPI ISL 536536|B|Peru|2020-03-16	South America|hCoV-19/Ecuador/USFQ-206/2020|EPI ISL 527818|B.1.1|Ecuador|2020-08-14	0.0004855239	South America
South America|hCoV-19/Brazil/RJ-L10-CD158/2020|EPI ISL 476180|B.1.1.33|Brazil|2020-03-16	South America|hCoV-19/Ecuador/USFQ-206/2020|EPI ISL 527818|B.1.1|Ecuador|2020-08-14	0.0002117802	South America
South America|hCoV-19/Brazil/RJ-L10-CD154/2020|EPI ISL 476178|B.1.1.33|Brazil|2020-03-16	South America|hCoV-19/Ecuador/USFQ-206/2020|EPI ISL 527818|B.1.1|Ecuador|2020-08-14	0.0002492313	South America
South America|hCoV-19/Brazil/RS-L11-CD180/2020|EPI ISL 476192|B.1.1.33|Brazil|2020-03-16	South America|hCoV-19/Ecuador/USFQ-206/2020|EPI ISL 527818|B.1.1|Ecuador|2020-08-14	0.0001780052	South America
South America|hCoV-19/Brazil/MG-CV19/2020|EPI ISL 429679|B.1.1|Brazil|2020-03-16	South America|hCoV-19/Ecuador/USFQ-206/2020|EPI ISL 527818|B.1.1|Ecuador|2020-08-14	0.0002871793	South America
South America|hCoV-19/Chile/MA-ISPCH-3/2020|EPI ISL 445280|B.1.98|Chile|2020-03-17	South America|hCoV-19/Ecuador/USFQ-206/2020|EPI ISL 527818|B.1.1|Ecuador|2020-08-14	0.0002709032	South America
South America|hCoV-19/Brazil/MG-CV31/2020|EPI ISL 429687|B.1|Brazil|2020-03-17	South America|hCoV-19/Ecuador/USFQ-206/2020|EPI ISL 527818|B.1.1|Ecuador|2020-08-14	0.0003725795	South America
South America|hCoV-19/Chile/RM-CMM-26639/2020|EPI ISL 459858|A.2|Chile|2020-03-17	South America|hCoV-19/Ecuador/USFQ-206/2020|EPI ISL 527818|B.1.1|Ecuador|2020-08-14	0.0006775393	South America
South America|hCoV-19/Chile/RM-ISPCH-35/2020|EPI ISL 445314|B.1|Chile|2020-03-17	South America|hCoV-19/Ecuador/USFQ-206/2020|EPI ISL 527818|B.1.1|Ecuador|2020-08-14	0.0003047955	South America
South America|hCoV-19/Peru/LIM-INS-138/2020|EPI ISL 536533|B.1.1|Peru|2020-03-17	South America|hCoV-19/Ecuador/USFQ-206/2020|EPI ISL 527818|B.1.1|Ecuador|2020-08-14	0.0001692866	South America
South America|hCoV-19/Brazil/MG-CV32/2020|EPI ISL 429688|B.1.1|Brazil|2020-03-17	South America|hCoV-19/Ecuador/USFQ-206/2020|EPI ISL 527818|B.1.1|Ecuador|2020-08-14	0.0002370341	South America
South America|hCoV-19/Peru/LIM-INS-139/2020|EPI ISL 536534|B.1.1|Peru|2020-03-17	South America|hCoV-19/Ecuador/USFQ-206/2020|EPI ISL 527818|B.1.1|Ecuador|2020-08-14	0.0001692910	South America
South America|hCoV-19/Chile/RM-ISPCH-38/2020|EPI ISL 445317|B.1.1|Chile|2020-03-17	South America|hCoV-19/Ecuador/USFQ-206/2020|EPI ISL 527818|B.1.1|Ecuador|2020-08-14	0.0001354263	South America
South America|hCoV-19/Brazil/AP-IEC-161167/2020|EPI ISL 450873|B.1.1.33|Brazil|2020-03-17	South America|hCoV-19/Ecuador/USFQ-206/2020|EPI ISL 527818|B.1.1|Ecuador|2020-08-14	0.0002031485	South America
South America|hCoV-19/Chile/RM-ISPCH-41/2020|EPI ISL 445320|B.1.5|Chile|2020-03-17	South America|hCoV-19/Ecuador/USFQ-206/2020|EPI ISL 527818|B.1.1|Ecuador|2020-08-14	0.0002709106	South America
South America|hCoV-19/Aruba/AW-RIVM-10113/2020|EPI ISL 547446|B.1|Aruba|2020-03-17	South America|hCoV-19/Ecuador/USFQ-206/2020|EPI ISL 527818|B.1.1|Ecuador|2020-08-14	0.0003386604	South America
South America|hCoV-19/Brazil/PR-5618/2020|EPI ISL 541341|B.1|Brazil|2020-03-17	South America|hCoV-19/Ecuador/USFQ-206/2020|EPI ISL 527818|B.1.1|Ecuador|2020-08-14	0.0003386878	South America
South America|hCoV-19/Brazil/PR-5617/2020|EPI ISL 541340|B.1|Brazil|2020-03-17	South America|hCoV-19/Ecuador/USFQ-206/2020|EPI ISL 527818|B.1.1|Ecuador|2020-08-14	0.0003725668	South America
South America|hCoV-19/Peru/JUN-INS-074/2020|EPI ISL 524471|B.1.255|Peru|2020-03-17	South America|hCoV-19/Ecuador/USFQ-206/2020|EPI ISL 527818|B.1.1|Ecuador|2020-08-14	0.0003409577	South America
South America|hCoV-19/Chile/RM-ISPCH-32/2020|EPI ISL 445311|B.1.5|Chile|2020-03-17	South America|hCoV-19/Ecuador/USFQ-206/2020|EPI ISL 527818|B.1.1|Ecuador|2020-08-14	0.0002709126	South America
South America|hCoV-19/Chile/RM-CMM-25669/2020|EPI ISL 459862|B.1.5|Chile|2020-03-17	South America|hCoV-19/Ecuador/USFQ-206/2020|EPI ISL 527818|B.1.1|Ecuador|2020-08-14	0.0002370433	South America
South America|hCoV-19/Chile/RM-ISPCH-42/2020|EPI ISL 445321|B.1.1|Chile|2020-03-17	South America|hCoV-19/Ecuador/USFQ-206/2020|EPI ISL 527818|B.1.1|Ecuador|2020-08-14	0.0001354308	South America
South America|hCoV-19/Chile/RM-ISPCH-34/2020|EPI ISL 445313|B.1.5|Chile|2020-03-17	South America|hCoV-19/Ecuador/USFQ-206/2020|EPI ISL 527818|B.1.1|Ecuador|2020-08-14	0.0003047915	South America
South America|hCoV-19/Chile/BI-ISPCH-1-2/2020|EPI ISL 445281|B.1.1|Chile|2020-03-17	South America|hCoV-19/Ecuador/USFQ-206/2020|EPI ISL 527818|B.1.1|Ecuador|2020-08-14	0.0001692967	South America
South America|hCoV-19/Chile/RM-ISPCH-33/2020|EPI ISL 445312|B.1.5|Chile|2020-03-17	South America|hCoV-19/Ecuador/USFQ-206/2020|EPI ISL 527818|B.1.1|Ecuador|2020-08-14	0.0002709198	South America
South America|hCoV-19/Peru/LIM-INS-148/2020|EPI ISL 536543|B.1.8|Peru|2020-03-17	South America|hCoV-19/Ecuador/USFQ-206/2020|EPI ISL 527818|B.1.1|Ecuador|2020-08-14	0.0002711677	South America
South America|hCoV-19/Peru/LIM-INS-136/2020|EPI ISL 536531|B.1|Peru|2020-03-17	South America|hCoV-19/Ecuador/USFQ-206/2020|EPI ISL 527818|B.1.1|Ecuador|2020-08-14	0.0003738229	South America
South America|hCoV-19/Uruguay/UY-NYUMC850/2020|EPI ISL 457946|A.2|Uruguay|2020-03-17	South America|hCoV-19/Ecuador/USFQ-206/2020|EPI ISL 527818|B.1.1|Ecuador|2020-08-14	0.0006845827	South America
South America|hCoV-19/Peru/LIM-INS-149/2020|EPI ISL 536544|B.1.5|Peru|2020-03-17	South America|hCoV-19/Ecuador/USFQ-206/2020|EPI ISL 527818|B.1.1|Ecuador|2020-08-14	0.0003408247	South America
South America|hCoV-19/Brazil/MG-CV26/2020|EPI ISL 429684|B.1.1|Brazil|2020-03-17	South America|hCoV-19/Ecuador/USFQ-206/2020|EPI ISL 527818|B.1.1|Ecuador|2020-08-14	0.0003090555	South America
South America|hCoV-19/Colombia/VAC-INS-81251/2020|EPI ISL 456139|B.1.1|Colombia|2020-03-17	South America|hCoV-19/Ecuador/USFQ-206/2020|EPI ISL 527818|B.1.1|Ecuador|2020-08-14	0.0001377104	South America
South America|hCoV-19/Colombia/ANT-INS-80370/2020|EPI ISL 456118|B.1.5|Colombia|2020-03-17	South America|hCoV-19/Ecuador/USFQ-206/2020|EPI ISL 527818|B.1.1|Ecuador|2020-08-14	0.0002419733	South America
South America|hCoV-19/Brazil/MG-CV33/2020|EPI ISL 429689|B.1.1|Brazil|2020-03-17	South America|hCoV-19/Ecuador/USFQ-206/2020|EPI ISL 527818|B.1.1|Ecuador|2020-08-14	0.0002103917	South America
South America|hCoV-19/Brazil/SP-L11-CD185-2/2020|EPI ISL 476196|B.1|Brazil|2020-03-17	South America|hCoV-19/Ecuador/USFQ-206/2020|EPI ISL 527818|B.1.1|Ecuador|2020-08-14	0.0002871010	South America
South America|hCoV-19/Brazil/MG-0214/2020|EPI ISL 470580|B.1.1.33|Brazil|2020-03-17	South America|hCoV-19/Ecuador/USFQ-206/2020|EPI ISL 527818|B.1.1|Ecuador|2020-08-14	0.0002460814	South America
South America|hCoV-19/Colombia/CAU-INS-80705/2020|EPI ISL 456124|B.1|Colombia|2020-03-17	South America|hCoV-19/Ecuador/USFQ-206/2020|EPI ISL 527818|B.1.1|Ecuador|2020-08-14	0.0003557915	South America
South America|hCoV-19/Aruba/AW-RIVM-10114/2020|EPI ISL 547447|B.1|Aruba|2020-03-18	South America|hCoV-19/Ecuador/USFQ-206/2020|EPI ISL 527818|B.1.1|Ecuador|2020-08-14	0.0003047875	South America
South America|hCoV-19/Chile/RM-ISPCH-65/2020|EPI ISL 445361|B.1.1|Chile|2020-03-18	South America|hCoV-19/Ecuador/USFQ-206/2020|EPI ISL 527818|B.1.1|Ecuador|2020-08-14	0.0001692866	South America
South America|hCoV-19/Peru/LIM-INS-145/2020|EPI ISL 536540|A.2|Peru|2020-03-18	South America|hCoV-19/Ecuador/USFQ-206/2020|EPI ISL 527818|B.1.1|Ecuador|2020-08-14	0.0006436312	South America
South America|hCoV-19/Peru/LIM-INS-130/2020|EPI ISL 536527|B.1.1.1|Peru|2020-03-18	South America|hCoV-19/Ecuador/USFQ-206/2020|EPI ISL 527818|B.1.1|Ecuador|2020-08-14	0.0002708837	South America
South America|hCoV-19/Brazil/SP02cc/2020|EPI ISL 450506|B|Brazil|2020-03-18	South America|hCoV-19/Ecuador/USFQ-206/2020|EPI ISL 527818|B.1.1|Ecuador|2020-08-14	0.0005758819	South America
South America|hCoV-19/Argentina/C1374/2020|EPI ISL 420599|B.1.255|Argentina|2020-03-18	South America|hCoV-19/Ecuador/USFQ-206/2020|EPI ISL 527818|B.1.1|Ecuador|2020-08-14	0.0003725348	South America
South America|hCoV-19/Brazil/AC-IEC-162535/2020|EPI ISL 458139|B.1.1.33|Brazil|2020-03-18	South America|hCoV-19/Ecuador/USFQ-206/2020|EPI ISL 527818|B.1.1|Ecuador|2020-08-14	0.0002708894	South America
South America|hCoV-19/Brazil/SP-624/2020|EPI ISL 515527|B.1.1.33|Brazil|2020-03-18	South America|hCoV-19/Ecuador/USFQ-206/2020|EPI ISL 527818|B.1.1|Ecuador|2020-08-14	0.0002031485	South America
South America|hCoV-19/Peru/LIM-INS-161/2020|EPI ISL 536554|B.1.1|Peru|2020-03-18	South America|hCoV-19/Ecuador/USFQ-206/2020|EPI ISL 527818|B.1.1|Ecuador|2020-08-14	0.0002031633	South America
South America|hCoV-19/Peru/ARE-INS-072/2020|EPI ISL 523979|B.1.1|Peru|2020-03-18	South America|hCoV-19/Ecuador/USFQ-206/2020|EPI ISL 527818|B.1.1|Ecuador|2020-08-14	0.0001704391	South America
South America|hCoV-19/Peru/LIM-INS-158/2020|EPI ISL 536551|B.1.5|Peru|2020-03-18	South America|hCoV-19/Ecuador/USFQ-206/2020|EPI ISL 527818|B.1.1|Ecuador|2020-08-14	0.0003048018	South America
South America|hCoV-19/Colombia/RIS-INS-81402/2020|EPI ISL 497736|B.1|Colombia|2020-03-18	South America|hCoV-19/Ecuador/USFQ-206/2020|EPI ISL 527818|B.1.1|Ecuador|2020-08-14	0.0003048082	South America
South America|hCoV-19/Peru/LIM-INS-144/2020|EPI ISL 536539|A.2|Peru|2020-03-18	South America|hCoV-19/Ecuador/USFQ-206/2020|EPI ISL 527818|B.1.1|Ecuador|2020-08-14	0.0006442422	South America
South America|hCoV-19/Colombia/NSA-INS-80656/2020|EPI ISL 456126|B.1.5|Colombia|2020-03-18	South America|hCoV-19/Ecuador/USFQ-206/2020|EPI ISL 527818|B.1.1|Ecuador|2020-08-14	0.0003066919	South America
South America|hCoV-19/Peru/JUN-INS-153/2020|EPI ISL 536546|B.1.5|Peru|2020-03-18	South America|hCoV-19/Ecuador/USFQ-206/2020|EPI ISL 527818|B.1.1|Ecuador|2020-08-14	0.0006213156	South America
South America|hCoV-19/Brazil/SC-0243/2020|EPI ISL 470652|B.1.1|Brazil|2020-03-18	South America|hCoV-19/Ecuador/USFQ-206/2020|EPI ISL 527818|B.1.1|Ecuador|2020-08-14	0.0001728320	South America
South America|hCoV-19/Brazil/GO-0208/2020|EPI ISL 470575|B.1.22|Brazil|2020-03-18	South America|hCoV-19/Ecuador/USFQ-206/2020|EPI ISL 527818|B.1.1|Ecuador|2020-08-14	0.0003490859	South America
South America|hCoV-19/Peru/LIM-INS-157/2020|EPI ISL 536550|B.1.1|Peru|2020-03-19	South America|hCoV-19/Ecuador/USFQ-206/2020|EPI ISL 527818|B.1.1|Ecuador|2020-08-14	0.0001692910	South America
South America|hCoV-19/Chile/MA-ISPCH-5/2020|EPI ISL 445283|B.1|Chile|2020-03-19	South America|hCoV-19/Ecuador/USFQ-206/2020|EPI ISL 527818|B.1.1|Ecuador|2020-08-14	0.0003047876	South America
South America|hCoV-19/Peru/LIM-INS-155/2020|EPI ISL 536548|B.1.255|Peru|2020-03-19	South America|hCoV-19/Ecuador/USFQ-206/2020|EPI ISL 527818|B.1.1|Ecuador|2020-08-14	0.0003047876	South America
South America|hCoV-19/Chile/VS-ISPCH-3/2020|EPI ISL 445286|B.1|Chile|2020-03-19	South America|hCoV-19/Ecuador/USFQ-206/2020|EPI ISL 527818|B.1.1|Ecuador|2020-08-14	0.0003386604	South America
South America|hCoV-19/Colombia/VAC-INS-82320/2020|EPI ISL 456151|B.1|Colombia|2020-03-19	South America|hCoV-19/Ecuador/USFQ-206/2020|EPI ISL 527818|B.1.1|Ecuador|2020-08-14	0.0003047876	South America
South America|hCoV-19/Peru/JUN-UPCH-0118/2020|EPI ISL 568515|B.1.255|Peru|2020-03-19	South America|hCoV-19/Ecuador/USFQ-206/2020|EPI ISL 527818|B.1.1|Ecuador|2020-08-14	0.0003386604	South America
South America|hCoV-19/Brazil/RJ-LVM161-2/2020|EPI ISL 528539|A.2|Brazil|2020-03-19	South America|hCoV-19/Ecuador/USFQ-206/2020|EPI ISL 527818|B.1.1|Ecuador|2020-08-14	0.0006436480	South America
South America|hCoV-19/Chile/MA-ISPCH-4/2020|EPI ISL 445282|B.1.5|Chile|2020-03-19	South America|hCoV-19/Ecuador/USFQ-206/2020|EPI ISL 527818|B.1.1|Ecuador|2020-08-14	0.0002709035	South America
South America|hCoV-19/Brazil/PB-IEC-161853/2020|EPI ISL 524801|B.1.5|Brazil|2020-03-19	South America|hCoV-19/Ecuador/USFQ-206/2020|EPI ISL 527818|B.1.1|Ecuador|2020-08-14	0.0003386604	South America
South America|hCoV-19/Chile/RM-ISPCH-45/2020|EPI ISL 445324|B.1.5|Chile|2020-03-19	South America|hCoV-19/Ecuador/USFQ-206/2020|EPI ISL 527818|B.1.1|Ecuador|2020-08-14	0.0002709106	South America
South America|hCoV-19/Brazil/SE-6536/2020|EPI ISL 541376|B.1.1.33|Brazil|2020-03-19	South America|hCoV-19/Ecuador/USFQ-206/2020|EPI ISL 527818|B.1.1|Ecuador|2020-08-14	0.0002370118	South America
South America|hCoV-19/Brazil/SE-6533/2020|EPI ISL 541374|B.1.1|Brazil|2020-03-19	South America|hCoV-19/Ecuador/USFQ-206/2020|EPI ISL 527818|B.1.1|Ecuador|2020-08-14	0.0002031537	South America
South America|hCoV-19/Chile/RM-ISPCH-36/2020|EPI ISL 445315|B.1.1|Chile|2020-03-19	South America|hCoV-19/Ecuador/USFQ-206/2020|EPI ISL 527818|B.1.1|Ecuador|2020-08-14	0.0001692967	South America
South America|hCoV-19/Chile/RM-ISPCH-39/2020|EPI ISL 445318|B|Chile|2020-03-19	South America|hCoV-19/Ecuador/USFQ-206/2020|EPI ISL 527818|B.1.1|Ecuador|2020-08-14	0.0005081017	South America
South America|hCoV-19/Peru/LIM-INS-162/2020|EPI ISL 536555|B.1.1|Peru|2020-03-19	South America|hCoV-19/Ecuador/USFQ-206/2020|EPI ISL 527818|B.1.1|Ecuador|2020-08-14	0.0002042879	South America
South America|hCoV-19/Chile/VS-CMM-28875/2020|EPI ISL 459864|B.1.1|Chile|2020-03-19	South America|hCoV-19/Ecuador/USFQ-206/2020|EPI ISL 527818|B.1.1|Ecuador|2020-08-14	0.0001366986	South America
South America|hCoV-19/Brazil/SP-L7-CD67/2020|EPI ISL 476435|B.1.1.33|Brazil|2020-03-19	South America|hCoV-19/Ecuador/USFQ-206/2020|EPI ISL 527818|B.1.1|Ecuador|2020-08-14	0.0002393613	South America
South America|hCoV-19/Peru/JUN-INS-154/2020|EPI ISL 536547|B.1|Peru|2020-03-19	South America|hCoV-19/Ecuador/USFQ-206/2020|EPI ISL 527818|B.1.1|Ecuador|2020-08-14	0.0003081496	South America
South America|hCoV-19/Brazil/MG-0215/2020|EPI ISL 470581|B.1|Brazil|2020-03-19	South America|hCoV-19/Ecuador/USFQ-206/2020|EPI ISL 527818|B.1.1|Ecuador|2020-08-14	0.0004133212	South America
South America|hCoV-19/Brazil/MG-0216/2020|EPI ISL 470582|B.1.1.33|Brazil|2020-03-19	South America|hCoV-19/Ecuador/USFQ-206/2020|EPI ISL 527818|B.1.1|Ecuador|2020-08-14	0.0002754933	South America
South America|hCoV-19/Brazil/SP-L7-CD76/2020|EPI ISL 476443|B.1|Brazil|2020-03-19	South America|hCoV-19/Ecuador/USFQ-206/2020|EPI ISL 527818|B.1.1|Ecuador|2020-08-14	0.0003446280	South America
South America|hCoV-19/Uruguay/UY-10/2020|EPI ISL 429257|B.31|Uruguay|2020-03-19	South America|hCoV-19/Ecuador/USFQ-206/2020|EPI ISL 527818|B.1.1|Ecuador|2020-08-14	0.0007307269	South America
South America|hCoV-19/Brazil/PI-0239/2020|EPI ISL 470613|B.1.1.33|Brazil|2020-03-19	South America|hCoV-19/Ecuador/USFQ-206/2020|EPI ISL 527818|B.1.1|Ecuador|2020-08-14	0.0002074177	South America
South America|hCoV-19/Brazil/SP-L11-CD200/2020|EPI ISL 476201|B.1.1.33|Brazil|2020-03-19	South America|hCoV-19/Ecuador/USFQ-206/2020|EPI ISL 527818|B.1.1|Ecuador|2020-08-14	0.0002117800	South America
South America|hCoV-19/Brazil/SP-L9-CD122/2020|EPI ISL 476472|B.1.255|Brazil|2020-03-19	South America|hCoV-19/Ecuador/USFQ-206/2020|EPI ISL 527818|B.1.1|Ecuador|2020-08-14	0.0003187418	South America
South America|hCoV-19/Colombia/VAC-INS-82307/2020|EPI ISL 456143|B.1|Colombia|2020-03-19	South America|hCoV-19/Ecuador/USFQ-206/2020|EPI ISL 527818|B.1.1|Ecuador|2020-08-14	0.0002809321	South America
South America|hCoV-19/Brazil/RS-L10-CD175/2020|EPI ISL 476188|B.1.1.33|Brazil|2020-03-19	South America|hCoV-19/Ecuador/USFQ-206/2020|EPI ISL 527818|B.1.1|Ecuador|2020-08-14	0.0001793976	South America
South America|hCoV-19/Chile/VS-ISPCH-4/2020|EPI ISL 445287|B.1.5|Chile|2020-03-19	South America|hCoV-19/Ecuador/USFQ-206/2020|EPI ISL 527818|B.1.1|Ecuador|2020-08-14	0.0002370425	South America
South America|hCoV-19/Aruba/AW-RIVM-10115/2020|EPI ISL 547448|B.1|Aruba|2020-03-20	South America|hCoV-19/Ecuador/USFQ-206/2020|EPI ISL 527818|B.1.1|Ecuador|2020-08-14	0.0003386763	South America
South America|hCoV-19/Brazil/PA-IEC-161548/2020|EPI ISL 450874|B.1.1.33|Brazil|2020-03-20	South America|hCoV-19/Ecuador/USFQ-206/2020|EPI ISL 527818|B.1.1|Ecuador|2020-08-14	0.0002031485	South America
South America|hCoV-19/Peru/ARE-INS-164/2020|EPI ISL 536557|B.1.5|Peru|2020-03-20	South America|hCoV-19/Ecuador/USFQ-206/2020|EPI ISL 527818|B.1.1|Ecuador|2020-08-14	0.0002709932	South America
South America|hCoV-19/Peru/LIM-UPCH-0011/2020|EPI ISL 529068|B.1.1.1|Peru|2020-03-20	South America|hCoV-19/Ecuador/USFQ-206/2020|EPI ISL 527818|B.1.1|Ecuador|2020-08-14	0.0004064298	South America
South America|hCoV-19/Colombia/ANT-INS-82457/2020|EPI ISL 456146|B.1.5|Colombia|2020-03-20	South America|hCoV-19/Ecuador/USFQ-206/2020|EPI ISL 527818|B.1.1|Ecuador|2020-08-14	0.0002709106	South America
South America|hCoV-19/Peru/ARE-INS-165/2020|EPI ISL 536558|B.1|Peru|2020-03-20	South America|hCoV-19/Ecuador/USFQ-206/2020|EPI ISL 527818|B.1.1|Ecuador|2020-08-14	0.0003386604	South America
South America|hCoV-19/Chile/RM-ISPCH-69/2020|EPI ISL 445365|B.1|Chile|2020-03-20	South America|hCoV-19/Ecuador/USFQ-206/2020|EPI ISL 527818|B.1.1|Ecuador|2020-08-14	0.0003047876	South America
South America|hCoV-19/Chile/MA-ISPCH-7/2020|EPI ISL 445288|B.1|Chile|2020-03-20	South America|hCoV-19/Ecuador/USFQ-206/2020|EPI ISL 527818|B.1.1|Ecuador|2020-08-14	0.0003386693	South America
South America|hCoV-19/Peru/LIM-INS-156/2020|EPI ISL 536549|B.1.5|Peru|2020-03-20	South America|hCoV-19/Ecuador/USFQ-206/2020|EPI ISL 527818|B.1.1|Ecuador|2020-08-14	0.0002709106	South America
South America|hCoV-19/Peru/ICA-INS-166/2020|EPI ISL 536559|B.1.1|Peru|2020-03-20	South America|hCoV-19/Ecuador/USFQ-206/2020|EPI ISL 527818|B.1.1|Ecuador|2020-08-14	0.0002031633	South America
South America|hCoV-19/Peru/ARE-UPCH-0111/2020|EPI ISL 540988|B.1|Peru|2020-03-20	South America|hCoV-19/Ecuador/USFQ-206/2020|EPI ISL 527818|B.1.1|Ecuador|2020-08-14	0.0003386604	South America
South America|hCoV-19/Brazil/RJ-763/2020|EPI ISL 427302|B.1.1.33|Brazil|2020-03-20	South America|hCoV-19/Ecuador/USFQ-206/2020|EPI ISL 527818|B.1.1|Ecuador|2020-08-14	0.0002031485	South America
South America|hCoV-19/Brazil/SE-6530/2020|EPI ISL 541373|B.1.1|Brazil|2020-03-20	South America|hCoV-19/Ecuador/USFQ-206/2020|EPI ISL 527818|B.1.1|Ecuador|2020-08-14	0.0002031484	South America
South America|hCoV-19/Brazil/MG-CV42/2020|EPI ISL 429695|B.1|Brazil|2020-03-20	South America|hCoV-19/Ecuador/USFQ-206/2020|EPI ISL 527818|B.1.1|Ecuador|2020-08-14	0.0002715414	South America
South America|hCoV-19/Peru/ARE-UPCH-0110/2020|EPI ISL 540987|B.1.5|Peru|2020-03-20	South America|hCoV-19/Ecuador/USFQ-206/2020|EPI ISL 527818|B.1.1|Ecuador|2020-08-14	0.0002709932	South America
South America|hCoV-19/Colombia/MAG-INS-81035/2020|EPI ISL 456125|B.1.255|Colombia|2020-03-20	South America|hCoV-19/Ecuador/USFQ-206/2020|EPI ISL 527818|B.1.1|Ecuador|2020-08-14	0.0003421592	South America
South America|hCoV-19/Brazil/MG-0217/2020|EPI ISL 470583|B.1.1.33|Brazil|2020-03-20	South America|hCoV-19/Ecuador/USFQ-206/2020|EPI ISL 527818|B.1.1|Ecuador|2020-08-14	0.0002095981	South America
South America|hCoV-19/Chile/RM-ISPCH-47/2020|EPI ISL 445326|B.1.5|Chile|2020-03-21	South America|hCoV-19/Ecuador/USFQ-206/2020|EPI ISL 527818|B.1.1|Ecuador|2020-08-14	0.0003047811	South America
South America|hCoV-19/Chile/MA-ISPCH-14/2020|EPI ISL 445295|B.1.98|Chile|2020-03-21	South America|hCoV-19/Ecuador/USFQ-206/2020|EPI ISL 527818|B.1.1|Ecuador|2020-08-14	0.0002709035	South America
South America|hCoV-19/Chile/RM-ISPCH-71/2020|EPI ISL 445367|B.1.1.33|Chile|2020-03-21	South America|hCoV-19/Ecuador/USFQ-206/2020|EPI ISL 527818|B.1.1|Ecuador|2020-08-14	0.0002370230	South America
South America|hCoV-19/Peru/LIM-UPCH-0119/2020|EPI ISL 568516|B.1.1|Peru|2020-03-21	South America|hCoV-19/Ecuador/USFQ-206/2020|EPI ISL 527818|B.1.1|Ecuador|2020-08-14	0.0001692910	South America
South America|hCoV-19/Chile/RM-ISPCH-23/2020|EPI ISL 445302|B.1.1|Chile|2020-03-21	South America|hCoV-19/Ecuador/USFQ-206/2020|EPI ISL 527818|B.1.1|Ecuador|2020-08-14	0.0001354263	South America
South America|hCoV-19/Chile/MA-ISPCH-9/2020|EPI ISL 445290|B.1|Chile|2020-03-21	South America|hCoV-19/Ecuador/USFQ-206/2020|EPI ISL 527818|B.1.1|Ecuador|2020-08-14	0.0003047876	South America
South America|hCoV-19/Chile/RM-ISPCH-48/2020|EPI ISL 445327|B.1.5|Chile|2020-03-21	South America|hCoV-19/Ecuador/USFQ-206/2020|EPI ISL 527818|B.1.1|Ecuador|2020-08-14	0.0003386445	South America
South America|hCoV-19/Chile/RM-ISPCH-70/2020|EPI ISL 445366|B.1.5|Chile|2020-03-21	South America|hCoV-19/Ecuador/USFQ-206/2020|EPI ISL 527818|B.1.1|Ecuador|2020-08-14	0.0002709106	South America
South America|hCoV-19/Chile/MA-ISPCH-13/2020|EPI ISL 445294|B.1|Chile|2020-03-21	South America|hCoV-19/Ecuador/USFQ-206/2020|EPI ISL 527818|B.1.1|Ecuador|2020-08-14	0.0003047979	South America
South America|hCoV-19/Chile/MA-ISPCH-10/2020|EPI ISL 445291|B.1|Chile|2020-03-21	South America|hCoV-19/Ecuador/USFQ-206/2020|EPI ISL 527818|B.1.1|Ecuador|2020-08-14	0.0003048082	South America
South America|hCoV-19/Brazil/CE-L12-CD224/2020|EPI ISL 476218|B.1.5|Brazil|2020-03-21	South America|hCoV-19/Ecuador/USFQ-206/2020|EPI ISL 527818|B.1.1|Ecuador|2020-08-14	0.0003582678	South America
South America|hCoV-19/Chile/RM-ISPCH-59/2020|EPI ISL 445355|B.1.5|Chile|2020-03-22	South America|hCoV-19/Ecuador/USFQ-206/2020|EPI ISL 527818|B.1.1|Ecuador|2020-08-14	0.0003047948	South America
South America|hCoV-19/Chile/MA-ISPCH-11/2020|EPI ISL 445292|B.1|Chile|2020-03-22	South America|hCoV-19/Ecuador/USFQ-206/2020|EPI ISL 527818|B.1.1|Ecuador|2020-08-14	0.0003386693	South America
South America|hCoV-19/Argentina/C3013/2020|EPI ISL 420598|B.1.220|Argentina|2020-03-22	South America|hCoV-19/Ecuador/USFQ-206/2020|EPI ISL 527818|B.1.1|Ecuador|2020-08-14	0.0003386445	South America
South America|hCoV-19/Brazil/SP-144/2020|EPI ISL 468310|B.1.1.33|Brazil|2020-03-22	South America|hCoV-19/Ecuador/USFQ-206/2020|EPI ISL 527818|B.1.1|Ecuador|2020-08-14	0.0002370180	South America
South America|hCoV-19/Peru/LIM-INS-168/2020|EPI ISL 536561|A.2|Peru|2020-03-22	South America|hCoV-19/Ecuador/USFQ-206/2020|EPI ISL 527818|B.1.1|Ecuador|2020-08-14	0.0006436312	South America
South America|hCoV-19/Chile/MA-ISPCH-15/2020|EPI ISL 445299|B.1|Chile|2020-03-22	South America|hCoV-19/Ecuador/USFQ-206/2020|EPI ISL 527818|B.1.1|Ecuador|2020-08-14	0.0003386604	South America
South America|hCoV-19/Aruba/AW-RIVM-10122/2020|EPI ISL 547449|B.40|Aruba|2020-03-22	South America|hCoV-19/Ecuador/USFQ-206/2020|EPI ISL 527818|B.1.1|Ecuador|2020-08-14	0.0005758698	South America
South America|hCoV-19/Brazil/DF-891/2020|EPI ISL 427298|B.1.1.33|Brazil|2020-03-22	South America|hCoV-19/Ecuador/USFQ-206/2020|EPI ISL 527818|B.1.1|Ecuador|2020-08-14	0.0002031485	South America
South America|hCoV-19/Colombia/BOL-INS-84730/2020|EPI ISL 497738|B.1|Colombia|2020-03-22	South America|hCoV-19/Ecuador/USFQ-206/2020|EPI ISL 527818|B.1.1|Ecuador|2020-08-14	0.0002709494	South America
South America|hCoV-19/Colombia/DC-INS-84861/2020|EPI ISL 456116|B.1.5|Colombia|2020-03-22	South America|hCoV-19/Ecuador/USFQ-206/2020|EPI ISL 527818|B.1.1|Ecuador|2020-08-14	0.0002420319	South America
South America|hCoV-19/Brazil/MG-CV49/2020|EPI ISL 429702|B.1.5|Brazil|2020-03-22	South America|hCoV-19/Ecuador/USFQ-206/2020|EPI ISL 527818|B.1.1|Ecuador|2020-08-14	0.0002795739	South America
South America|hCoV-19/Brazil/SP-L7-CD63/2020|EPI ISL 476432|B.1.255|Brazil|2020-03-22	South America|hCoV-19/Ecuador/USFQ-206/2020|EPI ISL 527818|B.1.1|Ecuador|2020-08-14	0.0003228339	South America
South America|hCoV-19/Brazil/SP-602/2020|EPI ISL 515526|B.1.1|Brazil|2020-03-23	South America|hCoV-19/Ecuador/USFQ-206/2020|EPI ISL 527818|B.1.1|Ecuador|2020-08-14	0.0002031573	South America
South America|hCoV-19/Peru/LAL-UPCH-0109/2020|EPI ISL 540986|B.1.1|Peru|2020-03-23	South America|hCoV-19/Ecuador/USFQ-206/2020|EPI ISL 527818|B.1.1|Ecuador|2020-08-14	0.0002370229	South America
South America|hCoV-19/Brazil/SP-279/2020|EPI ISL 527858|B.1.1.33|Brazil|2020-03-23	South America|hCoV-19/Ecuador/USFQ-206/2020|EPI ISL 527818|B.1.1|Ecuador|2020-08-14	0.0002708894	South America
South America|hCoV-19/Brazil/RJ-DCVN01/2020|EPI ISL 483065|B.1.3|Brazil|2020-03-23	South America|hCoV-19/Ecuador/USFQ-206/2020|EPI ISL 527818|B.1.1|Ecuador|2020-08-14	0.0004403202	South America
South America|hCoV-19/Brazil/DF-861/2020|EPI ISL 427296|B.1.1.33|Brazil|2020-03-23	South America|hCoV-19/Ecuador/USFQ-206/2020|EPI ISL 527818|B.1.1|Ecuador|2020-08-14	0.0002370118	South America
South America|hCoV-19/Brazil/DF-862/2020|EPI ISL 427297|B.1.1.33|Brazil|2020-03-23	South America|hCoV-19/Ecuador/USFQ-206/2020|EPI ISL 527818|B.1.1|Ecuador|2020-08-14	0.0002031485	South America
South America|hCoV-19/Chile/LI-ISPCH-9/2020|EPI ISL 445300|B.1.1|Chile|2020-03-23	South America|hCoV-19/Ecuador/USFQ-206/2020|EPI ISL 527818|B.1.1|Ecuador|2020-08-14	0.0001692923	South America
South America|hCoV-19/Chile/RM-ISPCH-51/2020|EPI ISL 445330|B.1|Chile|2020-03-23	South America|hCoV-19/Ecuador/USFQ-206/2020|EPI ISL 527818|B.1.1|Ecuador|2020-08-14	0.0003047979	South America
South America|hCoV-19/Chile/RM-ISPCH-50/2020|EPI ISL 445329|B|Chile|2020-03-23	South America|hCoV-19/Ecuador/USFQ-206/2020|EPI ISL 527818|B.1.1|Ecuador|2020-08-14	0.0004403534	South America
South America|hCoV-19/Chile/LI-ISPCH-8/2020|EPI ISL 445298|B.1.1|Chile|2020-03-23	South America|hCoV-19/Ecuador/USFQ-206/2020|EPI ISL 527818|B.1.1|Ecuador|2020-08-14	0.0002031770	South America
South America|hCoV-19/Colombia/CES-INS-87973/2020|EPI ISL 498153|B.1.255|Colombia|2020-03-23	South America|hCoV-19/Ecuador/USFQ-206/2020|EPI ISL 527818|B.1.1|Ecuador|2020-08-14	0.0003048082	South America
South America|hCoV-19/Colombia/QUI-INS-85082/2020|EPI ISL 497744|B|Colombia|2020-03-23	South America|hCoV-19/Ecuador/USFQ-206/2020|EPI ISL 527818|B.1.1|Ecuador|2020-08-14	0.0002370754	South America
South America|hCoV-19/Uruguay/UY-NYUMC857/2020|EPI ISL 457953|B.1.1.33|Uruguay|2020-03-23	South America|hCoV-19/Ecuador/USFQ-206/2020|EPI ISL 527818|B.1.1|Ecuador|2020-08-14	0.0002057887	South America
South America|hCoV-19/Peru/CAL-INS-137/2020|EPI ISL 536532|B.1.1.1|Peru|2020-03-23	South America|hCoV-19/Ecuador/USFQ-206/2020|EPI ISL 527818|B.1.1|Ecuador|2020-08-14	0.0002386237	South America
South America|hCoV-19/Brazil/MG-0218/2020|EPI ISL 470584|B.1.1.33|Brazil|2020-03-23	South America|hCoV-19/Ecuador/USFQ-206/2020|EPI ISL 527818|B.1.1|Ecuador|2020-08-14	0.0002066105	South America
South America|hCoV-19/Brazil/RJ-0247/2020|EPI ISL 470615|B.1.1.33|Brazil|2020-03-23	South America|hCoV-19/Ecuador/USFQ-206/2020|EPI ISL 527818|B.1.1|Ecuador|2020-08-14	0.0002761588	South America
South America|hCoV-19/Brazil/SP-L9-CD137/2020|EPI ISL 476484|B.1.1.33|Brazil|2020-03-23	South America|hCoV-19/Ecuador/USFQ-206/2020|EPI ISL 527818|B.1.1|Ecuador|2020-08-14	0.0002809071	South America
South America|hCoV-19/Brazil/SP-L7-CD70/2020|EPI ISL 476437|B.1.255|Brazil|2020-03-23	South America|hCoV-19/Ecuador/USFQ-206/2020|EPI ISL 527818|B.1.1|Ecuador|2020-08-14	0.0003163335	South America
South America|hCoV-19/Brazil/SP-L8-CD101/2020|EPI ISL 476450|B.1.1.33|Brazil|2020-03-23	South America|hCoV-19/Ecuador/USFQ-206/2020|EPI ISL 527818|B.1.1|Ecuador|2020-08-14	0.0001772167	South America
South America|hCoV-19/Brazil/CE-L11-CD196/2020|EPI ISL 476200|B.1.212|Brazil|2020-03-23	South America|hCoV-19/Ecuador/USFQ-206/2020|EPI ISL 527818|B.1.1|Ecuador|2020-08-14	0.0003222858	South America
South America|hCoV-19/Brazil/MA-IEC-162157/2020|EPI ISL 524797|B.1.1.33|Brazil|2020-03-24	South America|hCoV-19/Ecuador/USFQ-206/2020|EPI ISL 527818|B.1.1|Ecuador|2020-08-14	0.0002031480	South America
South America|hCoV-19/Brazil/SP-165/2020|EPI ISL 523963|B.1|Brazil|2020-03-24	South America|hCoV-19/Ecuador/USFQ-206/2020|EPI ISL 527818|B.1.1|Ecuador|2020-08-14	0.0003047876	South America
South America|hCoV-19/Peru/LIM-INS-019/2020|EPI ISL 491172|B.1.1.1|Peru|2020-03-24	South America|hCoV-19/Ecuador/USFQ-206/2020|EPI ISL 527818|B.1.1|Ecuador|2020-08-14	0.0003068179	South America
South America|hCoV-19/Peru/LIM-INS-022/2020|EPI ISL 491428|B.1.1.1|Peru|2020-03-24	South America|hCoV-19/Ecuador/USFQ-206/2020|EPI ISL 527818|B.1.1|Ecuador|2020-08-14	0.0002727209	South America
South America|hCoV-19/Brazil/SP-L7-CD72/2020|EPI ISL 476439|B.1.1.33|Brazil|2020-03-24	South America|hCoV-19/Ecuador/USFQ-206/2020|EPI ISL 527818|B.1.1|Ecuador|2020-08-14	0.0002735696	South America
South America|hCoV-19/Brazil/SP-L9-CD91/2020|EPI ISL 476490|B.1.255|Brazil|2020-03-24	South America|hCoV-19/Ecuador/USFQ-206/2020|EPI ISL 527818|B.1.1|Ecuador|2020-08-14	0.0003420189	South America
South America|hCoV-19/Brazil/SC-L16-CD314/2020|EPI ISL 476278|B.1.1.33|Brazil|2020-03-24	South America|hCoV-19/Ecuador/USFQ-206/2020|EPI ISL 527818|B.1.1|Ecuador|2020-08-14	0.0002736481	South America
South America|hCoV-19/Brazil/RJ-0248/2020|EPI ISL 470616|B.1.5|Brazil|2020-03-24	South America|hCoV-19/Ecuador/USFQ-206/2020|EPI ISL 527818|B.1.1|Ecuador|2020-08-14	0.0003100274	South America
South America|hCoV-19/Brazil/SP-L9-CD140/2020|EPI ISL 476487|B.1.1.33|Brazil|2020-03-24	South America|hCoV-19/Ecuador/USFQ-206/2020|EPI ISL 527818|B.1.1|Ecuador|2020-08-14	0.0002411591	South America
South America|hCoV-19/Brazil/SP-L9-CD139/2020|EPI ISL 476486|B.1.1.33|Brazil|2020-03-24	South America|hCoV-19/Ecuador/USFQ-206/2020|EPI ISL 527818|B.1.1|Ecuador|2020-08-14	0.0002124472	South America
South America|hCoV-19/Chile/MA-CMM-31600/2020|EPI ISL 459861|B.1|Chile|2020-03-25	South America|hCoV-19/Ecuador/USFQ-206/2020|EPI ISL 527818|B.1.1|Ecuador|2020-08-14	0.0003047873	South America
South America|hCoV-19/Brazil/SP-625/2020|EPI ISL 515528|B.1.1.33|Brazil|2020-03-25	South America|hCoV-19/Ecuador/USFQ-206/2020|EPI ISL 527818|B.1.1|Ecuador|2020-08-14	0.0002031485	South America
South America|hCoV-19/Brazil/RJ-818/2020|EPI ISL 427303|B.1.1.33|Brazil|2020-03-25	South America|hCoV-19/Ecuador/USFQ-206/2020|EPI ISL 527818|B.1.1|Ecuador|2020-08-14	0.0002370118	South America
South America|hCoV-19/Brazil/RJ-1111/2020|EPI ISL 456076|B.1.1.33|Brazil|2020-03-25	South America|hCoV-19/Ecuador/USFQ-206/2020|EPI ISL 527818|B.1.1|Ecuador|2020-08-14	0.0002370118	South America
South America|hCoV-19/Brazil/RJ-1119/2020|EPI ISL 456077|B.1.1.33|Brazil|2020-03-25	South America|hCoV-19/Ecuador/USFQ-206/2020|EPI ISL 527818|B.1.1|Ecuador|2020-08-14	0.0002031553	South America
South America|hCoV-19/Peru/LIM-INS-017/2020|EPI ISL 490316|B.1.255|Peru|2020-03-25	South America|hCoV-19/Ecuador/USFQ-206/2020|EPI ISL 527818|B.1.1|Ecuador|2020-08-14	0.0003068551	South America
South America|hCoV-19/Peru/LIM-INS-024/2020|EPI ISL 491429|A.2|Peru|2020-03-25	South America|hCoV-19/Ecuador/USFQ-206/2020|EPI ISL 527818|B.1.1|Ecuador|2020-08-14	0.0006138957	South America
South America|hCoV-19/Peru/LIM-INS-018/2020|EPI ISL 490975|B.1|Peru|2020-03-25	South America|hCoV-19/Ecuador/USFQ-206/2020|EPI ISL 527818|B.1.1|Ecuador|2020-08-14	0.0003750895	South America
South America|hCoV-19/Brazil/SP-636/2020|EPI ISL 515550|B.1.1.33|Brazil|2020-03-25	South America|hCoV-19/Ecuador/USFQ-206/2020|EPI ISL 527818|B.1.1|Ecuador|2020-08-14	0.0002031553	South America
South America|hCoV-19/Colombia/ANT-UdeA-200325-01/2020|EPI ISL 536399|B.1.5|Colombia|2020-03-25	South America|hCoV-19/Ecuador/USFQ-206/2020|EPI ISL 527818|B.1.1|Ecuador|2020-08-14	0.0002709289	South America
South America|hCoV-19/Colombia/MAG-INS-87968/2020|EPI ISL 498152|B.1|Colombia|2020-03-25	South America|hCoV-19/Ecuador/USFQ-206/2020|EPI ISL 527818|B.1.1|Ecuador|2020-08-14	0.0004064710	South America
South America|hCoV-19/Chile/AR-ISPCH-14/2020|EPI ISL 445348|B.1.255|Chile|2020-03-25	South America|hCoV-19/Ecuador/USFQ-206/2020|EPI ISL 527818|B.1.1|Ecuador|2020-08-14	0.0003048185	South America
South America|hCoV-19/Colombia/ATL-INS-88612/2020|EPI ISL 498155|B.1|Colombia|2020-03-25	South America|hCoV-19/Ecuador/USFQ-206/2020|EPI ISL 527818|B.1.1|Ecuador|2020-08-14	0.0002709402	South America
South America|hCoV-19/Uruguay/UY-NYUMC861/2020|EPI ISL 457957|B.1.1.1|Uruguay|2020-03-25	South America|hCoV-19/Ecuador/USFQ-206/2020|EPI ISL 527818|B.1.1|Ecuador|2020-08-14	0.0003080084	South America
South America|hCoV-19/Brazil/SP-L11-CD93/2020|EPI ISL 476204|B.1.1.33|Brazil|2020-03-25	South America|hCoV-19/Ecuador/USFQ-206/2020|EPI ISL 527818|B.1.1|Ecuador|2020-08-14	0.0003132144	South America
South America|hCoV-19/Brazil/RJ-0249/2020|EPI ISL 470617|B.1.1.33|Brazil|2020-03-25	South America|hCoV-19/Ecuador/USFQ-206/2020|EPI ISL 527818|B.1.1|Ecuador|2020-08-14	0.0002074031	South America
South America|hCoV-19/Brazil/RJ-872/2020|EPI ISL 427304|B.1.1.33|Brazil|2020-03-26	South America|hCoV-19/Ecuador/USFQ-206/2020|EPI ISL 527818|B.1.1|Ecuador|2020-08-14	0.0002708894	South America
South America|hCoV-19/Brazil/PR-5623/2020|EPI ISL 541346|B.1.3|Brazil|2020-03-26	South America|hCoV-19/Ecuador/USFQ-206/2020|EPI ISL 527818|B.1.1|Ecuador|2020-08-14	0.0004403144	South America
South America|hCoV-19/Colombia/CAL-GUR-0072/2020|EPI ISL 447734|A.2|Colombia|2020-03-26	South America|hCoV-19/Ecuador/USFQ-206/2020|EPI ISL 527818|B.1.1|Ecuador|2020-08-14	0.0006775446	South America
South America|hCoV-19/Colombia/VAC-GUR-0084/2020|EPI ISL 447735|B.1|Colombia|2020-03-26	South America|hCoV-19/Ecuador/USFQ-206/2020|EPI ISL 527818|B.1.1|Ecuador|2020-08-14	0.0003048392	South America
South America|hCoV-19/Colombia/VAC-GUR-0135/2020|EPI ISL 447737|B.1|Colombia|2020-03-26	South America|hCoV-19/Ecuador/USFQ-206/2020|EPI ISL 527818|B.1.1|Ecuador|2020-08-14	0.0003389129	South America
South America|hCoV-19/Colombia/BOY-INS-88871/2020|EPI ISL 498158|B|Colombia|2020-03-26	South America|hCoV-19/Ecuador/USFQ-206/2020|EPI ISL 527818|B.1.1|Ecuador|2020-08-14	0.0002370674	South America
South America|hCoV-19/Colombia/VAC-GUR-0094/2020|EPI ISL 447736|B.1|Colombia|2020-03-26	South America|hCoV-19/Ecuador/USFQ-206/2020|EPI ISL 527818|B.1.1|Ecuador|2020-08-14	0.0003401854	South America
South America|hCoV-19/Uruguay/UY-NYUMC863/2020|EPI ISL 457959|B|Uruguay|2020-03-26	South America|hCoV-19/Ecuador/USFQ-206/2020|EPI ISL 527818|B.1.1|Ecuador|2020-08-14	0.0005493363	South America
South America|hCoV-19/Brazil/SC-L17-CD322/2020|EPI ISL 476297|B.1.1.33|Brazil|2020-03-26	South America|hCoV-19/Ecuador/USFQ-206/2020|EPI ISL 527818|B.1.1|Ecuador|2020-08-14	0.0002051625	South America
South America|hCoV-19/Brazil/RJ-0250/2020|EPI ISL 470618|B.1.1.33|Brazil|2020-03-26	South America|hCoV-19/Ecuador/USFQ-206/2020|EPI ISL 527818|B.1.1|Ecuador|2020-08-14	0.0002053803	South America
South America|hCoV-19/Brazil/SP-L14-CD241/2020|EPI ISL 476245|B.1.1.33|Brazil|2020-03-26	South America|hCoV-19/Ecuador/USFQ-206/2020|EPI ISL 527818|B.1.1|Ecuador|2020-08-14	0.0001758710	South America
South America|hCoV-19/Argentina/PAIS-A0003/2020|EPI ISL 430795|B.1|Argentina|2020-03-26	South America|hCoV-19/Ecuador/USFQ-206/2020|EPI ISL 527818|B.1.1|Ecuador|2020-08-14	0.0003551938	South America
South America|hCoV-19/Argentina/PAIS-A0004/2020|EPI ISL 430796|B.1.5|Argentina|2020-03-27	South America|hCoV-19/Ecuador/USFQ-206/2020|EPI ISL 527818|B.1.1|Ecuador|2020-08-14	0.0003725610	South America
South America|hCoV-19/Argentina/PAIS-A0005/2020|EPI ISL 430797|B.1.1|Argentina|2020-03-27	South America|hCoV-19/Ecuador/USFQ-206/2020|EPI ISL 527818|B.1.1|Ecuador|2020-08-14	0.0002034568	South America
South America|hCoV-19/Chile/RM-CMM-32205/2020|EPI ISL 459859|B.1.5|Chile|2020-03-27	South America|hCoV-19/Ecuador/USFQ-206/2020|EPI ISL 527818|B.1.1|Ecuador|2020-08-14	0.0002709106	South America
South America|hCoV-19/Peru/LIM-INS-020/2020|EPI ISL 490976|B.1.1.1|Peru|2020-03-27	South America|hCoV-19/Ecuador/USFQ-206/2020|EPI ISL 527818|B.1.1|Ecuador|2020-08-14	0.0002728604	South America
South America|hCoV-19/Brazil/RJ-0251/2020|EPI ISL 470619|B.1|Brazil|2020-03-27	South America|hCoV-19/Ecuador/USFQ-206/2020|EPI ISL 527818|B.1.1|Ecuador|2020-08-14	0.0002755662	South America
South America|hCoV-19/Brazil/SP-L14-CD260/2020|EPI ISL 476256|B.1|Brazil|2020-03-27	South America|hCoV-19/Ecuador/USFQ-206/2020|EPI ISL 527818|B.1.1|Ecuador|2020-08-14	0.0002756518	South America
South America|hCoV-19/Brazil/SP-L14-CD242/2020|EPI ISL 476246|B.1.1.33|Brazil|2020-03-27	South America|hCoV-19/Ecuador/USFQ-206/2020|EPI ISL 527818|B.1.1|Ecuador|2020-08-14	0.0002067957	South America
South America|hCoV-19/Brazil/SP-L17-CD324/2020|EPI ISL 476298|B.1.1|Brazil|2020-03-27	South America|hCoV-19/Ecuador/USFQ-206/2020|EPI ISL 527818|B.1.1|Ecuador|2020-08-14	0.0002104944	South America
South America|hCoV-19/Brazil/SP-L17-CD327/2020|EPI ISL 476299|B.1.212|Brazil|2020-03-27	South America|hCoV-19/Ecuador/USFQ-206/2020|EPI ISL 527818|B.1.1|Ecuador|2020-08-14	0.0003539077	South America
South America|hCoV-19/Chile/RM-ISPCH-75/2020|EPI ISL 445371|B.1.5|Chile|2020-03-28	South America|hCoV-19/Ecuador/USFQ-206/2020|EPI ISL 527818|B.1.1|Ecuador|2020-08-14	0.0003047891	South America
South America|hCoV-19/Argentina/PAIS-A0006/2020|EPI ISL 430798|B.1.3|Argentina|2020-03-28	South America|hCoV-19/Ecuador/USFQ-206/2020|EPI ISL 527818|B.1.1|Ecuador|2020-08-14	0.0004064212	South America
South America|hCoV-19/Colombia/CUN-GUR-0454/2020|EPI ISL 447744|B.1.255|Colombia|2020-03-28	South America|hCoV-19/Ecuador/USFQ-206/2020|EPI ISL 527818|B.1.1|Ecuador|2020-08-14	0.0003047979	South America
South America|hCoV-19/Colombia/RIS-INS-87267/2020|EPI ISL 497745|B.1|Colombia|2020-03-28	South America|hCoV-19/Ecuador/USFQ-206/2020|EPI ISL 527818|B.1.1|Ecuador|2020-08-14	0.0003048082	South America
South America|hCoV-19/Brazil/SP-120/2020|EPI ISL 515521|B.1.1.33|Brazil|2020-03-28	South America|hCoV-19/Ecuador/USFQ-206/2020|EPI ISL 527818|B.1.1|Ecuador|2020-08-14	0.0002032172	South America
South America|hCoV-19/Brazil/PR-5622/2020|EPI ISL 541345|B.1|Brazil|2020-03-28	South America|hCoV-19/Ecuador/USFQ-206/2020|EPI ISL 527818|B.1.1|Ecuador|2020-08-14	0.0003392808	South America
South America|hCoV-19/Uruguay/UY-NYUMC865/2020|EPI ISL 457961|B|Uruguay|2020-03-28	South America|hCoV-19/Ecuador/USFQ-206/2020|EPI ISL 527818|B.1.1|Ecuador|2020-08-14	0.0005471761	South America
South America|hCoV-19/Uruguay/UY-NYUMC867/2020|EPI ISL 457963|B.1.1.1|Uruguay|2020-03-28	South America|hCoV-19/Ecuador/USFQ-206/2020|EPI ISL 527818|B.1.1|Ecuador|2020-08-14	0.0003076610	South America
South America|hCoV-19/Brazil/CE-L16-CD332/2020|EPI ISL 476281|B.1.1.33|Brazil|2020-03-28	South America|hCoV-19/Ecuador/USFQ-206/2020|EPI ISL 527818|B.1.1|Ecuador|2020-08-14	0.0001751748	South America
South America|hCoV-19/Brazil/SP-551/2020|EPI ISL 471554|B.1.1.33|Brazil|2020-03-29	South America|hCoV-19/Ecuador/USFQ-206/2020|EPI ISL 527818|B.1.1|Ecuador|2020-08-14	0.0002031484	South America
South America|hCoV-19/Colombia/NAR-GUR-0627/2020|EPI ISL 447749|B.1.1|Colombia|2020-03-29	South America|hCoV-19/Ecuador/USFQ-206/2020|EPI ISL 527818|B.1.1|Ecuador|2020-08-14	0.0002077695	South America
South America|hCoV-19/Argentina/PAIS-A0007/2020|EPI ISL 430799|B.1.5|Argentina|2020-03-30	South America|hCoV-19/Ecuador/USFQ-206/2020|EPI ISL 527818|B.1.1|Ecuador|2020-08-14	0.0002709106	South America
South America|hCoV-19/Chile/MA-ISPCH-17/2020|EPI ISL 445372|B.1|Chile|2020-03-30	South America|hCoV-19/Ecuador/USFQ-206/2020|EPI ISL 527818|B.1.1|Ecuador|2020-08-14	0.0003047876	South America
South America|hCoV-19/Colombia/HUI-GUR-0900/2020|EPI ISL 447752|B.1|Colombia|2020-03-30	South America|hCoV-19/Ecuador/USFQ-206/2020|EPI ISL 527818|B.1.1|Ecuador|2020-08-14	0.0004067456	South America
South America|hCoV-19/Colombia/CHO-GUR-0787/2020|EPI ISL 447750|B.1|Colombia|2020-03-30	South America|hCoV-19/Ecuador/USFQ-206/2020|EPI ISL 527818|B.1.1|Ecuador|2020-08-14	0.0003386878	South America
South America|hCoV-19/Brazil/RJ-899/2020|EPI ISL 456071|B.1.1.33|Brazil|2020-03-30	South America|hCoV-19/Ecuador/USFQ-206/2020|EPI ISL 527818|B.1.1|Ecuador|2020-08-14	0.0002710066	South America
South America|hCoV-19/Colombia/NAR-INS-94679/2020|EPI ISL 498162|A.2|Colombia|2020-03-30	South America|hCoV-19/Ecuador/USFQ-206/2020|EPI ISL 527818|B.1.1|Ecuador|2020-08-14	0.0006436748	South America
South America|hCoV-19/Colombia/ATL-INS-88712/2020|EPI ISL 498156|B.1.5|Colombia|2020-03-30	South America|hCoV-19/Ecuador/USFQ-206/2020|EPI ISL 527818|B.1.1|Ecuador|2020-08-14	0.0002709289	South America
South America|hCoV-19/Chile/VS-ISPCH-5/2020|EPI ISL 445337|B.1|Chile|2020-03-30	South America|hCoV-19/Ecuador/USFQ-206/2020|EPI ISL 527818|B.1.1|Ecuador|2020-08-14	0.0003386948	South America
South America|hCoV-19/Colombia/BOY-INS-88859/2020|EPI ISL 498157|B.1.255|Colombia|2020-03-30	South America|hCoV-19/Ecuador/USFQ-206/2020|EPI ISL 527818|B.1.1|Ecuador|2020-08-14	0.0003048288	South America
South America|hCoV-19/Colombia/BOL-INS-94411/2020|EPI ISL 498161|B.1|Colombia|2020-03-30	South America|hCoV-19/Ecuador/USFQ-206/2020|EPI ISL 527818|B.1.1|Ecuador|2020-08-14	0.0003387177	South America
South America|hCoV-19/Brazil/RJ-0252/2020|EPI ISL 470620|B.1.1.33|Brazil|2020-03-30	South America|hCoV-19/Ecuador/USFQ-206/2020|EPI ISL 527818|B.1.1|Ecuador|2020-08-14	0.0002734352	South America
South America|hCoV-19/Brazil/CE-L16-CD344/2020|EPI ISL 476288|B.1.5|Brazil|2020-03-30	South America|hCoV-19/Ecuador/USFQ-206/2020|EPI ISL 527818|B.1.1|Ecuador|2020-08-14	0.0003078271	South America
South America|hCoV-19/Brazil/CE-L16-CD346/2020|EPI ISL 476289|B.1.212|Brazil|2020-03-30	South America|hCoV-19/Ecuador/USFQ-206/2020|EPI ISL 527818|B.1.1|Ecuador|2020-08-14	0.0004105167	South America
South America|hCoV-19/Ecuador/HGSQ-USFQ-018/2020|EPI ISL 422563|B.1.1|Ecuador|2020-03-30	South America|hCoV-19/Ecuador/USFQ-206/2020|EPI ISL 527818|B.1.1|Ecuador|2020-08-14	0.0002416229	South America
South America|hCoV-19/Brazil/SP-L15-CD272/2020|EPI ISL 476265|B.1.255|Brazil|2020-03-30	South America|hCoV-19/Ecuador/USFQ-206/2020|EPI ISL 527818|B.1.1|Ecuador|2020-08-14	0.0003101214	South America
South America|hCoV-19/Brazil/SC-L16-CD350/2020|EPI ISL 476292|B.1.1.33|Brazil|2020-03-30	South America|hCoV-19/Ecuador/USFQ-206/2020|EPI ISL 527818|B.1.1|Ecuador|2020-08-14	0.0002067173	South America
South America|hCoV-19/Brazil/SP-L16-CD339/2020|EPI ISL 476286|B.1.1.33|Brazil|2020-03-30	South America|hCoV-19/Ecuador/USFQ-206/2020|EPI ISL 527818|B.1.1|Ecuador|2020-08-14	0.0002067387	South America
South America|hCoV-19/Brazil/SP-L15-CD274/2020|EPI ISL 476267|B.1.1|Brazil|2020-03-30	South America|hCoV-19/Ecuador/USFQ-206/2020|EPI ISL 527818|B.1.1|Ecuador|2020-08-14	0.0002421582	South America
South America|hCoV-19/Uruguay/UY-NYUMC866/2020|EPI ISL 457962|B.1.1.1|Uruguay|2020-03-30	South America|hCoV-19/Ecuador/USFQ-206/2020|EPI ISL 527818|B.1.1|Ecuador|2020-08-14	0.0003157994	South America
South America|hCoV-19/Brazil/SP-L15-CD283/2020|EPI ISL 476274|B.1.1.33|Brazil|2020-03-30	South America|hCoV-19/Ecuador/USFQ-206/2020|EPI ISL 527818|B.1.1|Ecuador|2020-08-14	0.0002105096	South America
South America|hCoV-19/Colombia/HUI-GUR-0920/2020|EPI ISL 447753|B.1.5|Colombia|2020-03-30	South America|hCoV-19/Ecuador/USFQ-206/2020|EPI ISL 527818|B.1.1|Ecuador|2020-08-14	0.0002826331	South America
South America|hCoV-19/Peru/ANC-INS-132/2020|EPI ISL 536529|B.1.1.1|Peru|2020-03-31	South America|hCoV-19/Ecuador/USFQ-206/2020|EPI ISL 527818|B.1.1|Ecuador|2020-08-14	0.0003047506	South America
South America|hCoV-19/Argentina/PAIS-A0009/2020|EPI ISL 430801|B.1.5|Argentina|2020-03-31	South America|hCoV-19/Ecuador/USFQ-206/2020|EPI ISL 527818|B.1.1|Ecuador|2020-08-14	0.0002709106	South America
South America|hCoV-19/Brazil/SP-122/2020|EPI ISL 515522|B.1.1.33|Brazil|2020-03-31	South America|hCoV-19/Ecuador/USFQ-206/2020|EPI ISL 527818|B.1.1|Ecuador|2020-08-14	0.0002031485	South America
South America|hCoV-19/Argentina/PAIS-A0011/2020|EPI ISL 430802|B.1.1|Argentina|2020-03-31	South America|hCoV-19/Ecuador/USFQ-206/2020|EPI ISL 527818|B.1.1|Ecuador|2020-08-14	0.0001692945	South America
South America|hCoV-19/Colombia/RIS-GUV-92087/2020|EPI ISL 447760|B.1.8|Colombia|2020-03-31	South America|hCoV-19/Ecuador/USFQ-206/2020|EPI ISL 527818|B.1.1|Ecuador|2020-08-14	0.0002709198	South America
South America|hCoV-19/Colombia/HUI-GUV-92061/2020|EPI ISL 447759|B.1.5|Colombia|2020-03-31	South America|hCoV-19/Ecuador/USFQ-206/2020|EPI ISL 527818|B.1.1|Ecuador|2020-08-14	0.0002710023	South America
South America|hCoV-19/Colombia/VAC-GUV-92034/2020|EPI ISL 447755|B.1.5|Colombia|2020-03-31	South America|hCoV-19/Ecuador/USFQ-206/2020|EPI ISL 527818|B.1.1|Ecuador|2020-08-14	0.0003727639	South America
South America|hCoV-19/Colombia/VAC-GUV-92042/2020|EPI ISL 447756|B.1.5|Colombia|2020-03-31	South America|hCoV-19/Ecuador/USFQ-206/2020|EPI ISL 527818|B.1.1|Ecuador|2020-08-14	0.0003049918	South America
South America|hCoV-19/Peru/ICA-INS-040/2020|EPI ISL 491462|B.1.1.1|Peru|2020-03-31	South America|hCoV-19/Ecuador/USFQ-206/2020|EPI ISL 527818|B.1.1|Ecuador|2020-08-14	0.0003068325	South America
South America|hCoV-19/Colombia/MAG-INS-95839/2020|EPI ISL 498166|B.1.255|Colombia|2020-03-31	South America|hCoV-19/Ecuador/USFQ-206/2020|EPI ISL 527818|B.1.1|Ecuador|2020-08-14	0.0003386992	South America
South America|hCoV-19/Colombia/CAU-INS-89002/2020|EPI ISL 498159|B.1|Colombia|2020-03-31	South America|hCoV-19/Ecuador/USFQ-206/2020|EPI ISL 527818|B.1.1|Ecuador|2020-08-14	0.0002370594	South America
South America|hCoV-19/Colombia/CES-INS-89781/2020|EPI ISL 498160|B.1.255|Colombia|2020-03-31	South America|hCoV-19/Ecuador/USFQ-206/2020|EPI ISL 527818|B.1.1|Ecuador|2020-08-14	0.0003048185	South America
South America|hCoV-19/Colombia/ANT-GUV-92256/2020|EPI ISL 447768|B.1|Colombia|2020-03-31	South America|hCoV-19/Ecuador/USFQ-206/2020|EPI ISL 527818|B.1.1|Ecuador|2020-08-14	0.0002711457	South America
South America|hCoV-19/Colombia/ANT-GUV-92146/2020|EPI ISL 447761|B|Colombia|2020-03-31	South America|hCoV-19/Ecuador/USFQ-206/2020|EPI ISL 527818|B.1.1|Ecuador|2020-08-14	0.0004072955	South America
South America|hCoV-19/Brazil/MA-L17-CD363/2020|EPI ISL 476309|B.1.1.33|Brazil|2020-03-31	South America|hCoV-19/Ecuador/USFQ-206/2020|EPI ISL 527818|B.1.1|Ecuador|2020-08-14	0.0002411591	South America
South America|hCoV-19/Brazil/BA-L17-CD359/2020|EPI ISL 476305|B.1.1.33|Brazil|2020-03-31	South America|hCoV-19/Ecuador/USFQ-206/2020|EPI ISL 527818|B.1.1|Ecuador|2020-08-14	0.0002411591	South America
South America|hCoV-19/Brazil/PR-L17-CD365/2020|EPI ISL 476311|B.1.1|Brazil|2020-03-31	South America|hCoV-19/Ecuador/USFQ-206/2020|EPI ISL 527818|B.1.1|Ecuador|2020-08-14	0.0001722628	South America
South America|hCoV-19/Brazil/SC-L17-CD372/2020|EPI ISL 476317|B.1.1.33|Brazil|2020-03-31	South America|hCoV-19/Ecuador/USFQ-206/2020|EPI ISL 527818|B.1.1|Ecuador|2020-08-14	0.0002084261	South America
South America|hCoV-19/Brazil/CE-L17-CD361/2020|EPI ISL 476307|B.1.212|Brazil|2020-03-31	South America|hCoV-19/Ecuador/USFQ-206/2020|EPI ISL 527818|B.1.1|Ecuador|2020-08-14	0.0003821971	South America
South America|hCoV-19/Brazil/SP-L17-CD357/2020|EPI ISL 476303|B.1.1.33|Brazil|2020-03-31	South America|hCoV-19/Ecuador/USFQ-206/2020|EPI ISL 527818|B.1.1|Ecuador|2020-08-14	0.0002431693	South America
South America|hCoV-19/Colombia/HUI-GUV-92060/2020|EPI ISL 447758|B.1.5|Colombia|2020-03-31	South America|hCoV-19/Ecuador/USFQ-206/2020|EPI ISL 527818|B.1.1|Ecuador|2020-08-14	0.0002824256	South America
South America|hCoV-19/Peru/CAL-INS-135/2020|EPI ISL 536530|B.1.1|Peru|2020-03-31	South America|hCoV-19/Ecuador/USFQ-206/2020|EPI ISL 527818|B.1.1|Ecuador|2020-08-14	0.0003542686	South America
South America|hCoV-19/Argentina/PAIS-A0012/2020|EPI ISL 430803|B.1.5|Argentina|2020-04-01	South America|hCoV-19/Ecuador/USFQ-206/2020|EPI ISL 527818|B.1.1|Ecuador|2020-08-14	0.0003386530	South America
South America|hCoV-19/Brazil/SP-137/2020|EPI ISL 515543|B.1.1.33|Brazil|2020-04-01	South America|hCoV-19/Ecuador/USFQ-206/2020|EPI ISL 527818|B.1.1|Ecuador|2020-08-14	0.0002370230	South America
South America|hCoV-19/Peru/LAM-INS-126/2020|EPI ISL 536524|C.14|Peru|2020-04-01	South America|hCoV-19/Ecuador/USFQ-206/2020|EPI ISL 527818|B.1.1|Ecuador|2020-08-14	0.0003386357	South America
South America|hCoV-19/Chile/RM-ISPCH-56/2020|EPI ISL 445352|B.1.1.33|Chile|2020-04-01	South America|hCoV-19/Ecuador/USFQ-206/2020|EPI ISL 527818|B.1.1|Ecuador|2020-08-14	0.0002031485	South America
South America|hCoV-19/Peru/JUN-INS-131/2020|EPI ISL 536528|B.1|Peru|2020-04-01	South America|hCoV-19/Ecuador/USFQ-206/2020|EPI ISL 527818|B.1.1|Ecuador|2020-08-14	0.0004064107	South America
South America|hCoV-19/Peru/LAM-INS-125/2020|EPI ISL 536523|C.14|Peru|2020-04-01	South America|hCoV-19/Ecuador/USFQ-206/2020|EPI ISL 527818|B.1.1|Ecuador|2020-08-14	0.0003725250	South America
South America|hCoV-19/Argentina/PAIS-A0013/2020|EPI ISL 430804|B.1.5|Argentina|2020-04-01	South America|hCoV-19/Ecuador/USFQ-206/2020|EPI ISL 527818|B.1.1|Ecuador|2020-08-14	0.0002709106	South America
South America|hCoV-19/Peru/LAM-INS-169/2020|EPI ISL 536562|B.1.1.1|Peru|2020-04-01	South America|hCoV-19/Ecuador/USFQ-206/2020|EPI ISL 527818|B.1.1|Ecuador|2020-08-14	0.0003386357	South America
South America|hCoV-19/Argentina/PAIS-A0014/2020|EPI ISL 430805|B.1.1|Argentina|2020-04-01	South America|hCoV-19/Ecuador/USFQ-206/2020|EPI ISL 527818|B.1.1|Ecuador|2020-08-14	0.0002373715	South America
South America|hCoV-19/Chile/RM-ISPCH-54/2020|EPI ISL 445350|B.1.1.1|Chile|2020-04-01	South America|hCoV-19/Ecuador/USFQ-206/2020|EPI ISL 527818|B.1.1|Ecuador|2020-08-14	0.0003047509	South America
South America|hCoV-19/Brazil/RJ-1065/2020|EPI ISL 456074|B.1.1.33|Brazil|2020-04-01	South America|hCoV-19/Ecuador/USFQ-206/2020|EPI ISL 527818|B.1.1|Ecuador|2020-08-14	0.0002370118	South America
South America|hCoV-19/Brazil/RJ-1056/2020|EPI ISL 456072|B.1.1.33|Brazil|2020-04-01	South America|hCoV-19/Ecuador/USFQ-206/2020|EPI ISL 527818|B.1.1|Ecuador|2020-08-14	0.0002031485	South America
South America|hCoV-19/Colombia/MAG-GVI-93457/2020|EPI ISL 447778|B.1.255|Colombia|2020-04-01	South America|hCoV-19/Ecuador/USFQ-206/2020|EPI ISL 527818|B.1.1|Ecuador|2020-08-14	0.0003386878	South America
South America|hCoV-19/Colombia/VAC-GVI-93366/2020|EPI ISL 447774|B.1|Colombia|2020-04-01	South America|hCoV-19/Ecuador/USFQ-206/2020|EPI ISL 527818|B.1.1|Ecuador|2020-08-14	0.0003048908	South America
South America|hCoV-19/Colombia/ANT-GUV-92250/2020|EPI ISL 447766|B.1|Colombia|2020-04-01	South America|hCoV-19/Ecuador/USFQ-206/2020|EPI ISL 527818|B.1.1|Ecuador|2020-08-14	0.0003048908	South America
South America|hCoV-19/Colombia/VAC-GVI-93467/2020|EPI ISL 447779|B.1.1|Colombia|2020-04-01	South America|hCoV-19/Ecuador/USFQ-206/2020|EPI ISL 527818|B.1.1|Ecuador|2020-08-14	0.0001693439	South America
South America|hCoV-19/Colombia/MAG-GVI-93450/2020|EPI ISL 447777|B.1.255|Colombia|2020-04-01	South America|hCoV-19/Ecuador/USFQ-206/2020|EPI ISL 527818|B.1.1|Ecuador|2020-08-14	0.0003049838	South America
South America|hCoV-19/Colombia/VAC-GVI-93470/2020|EPI ISL 447780|B.1|Colombia|2020-04-01	South America|hCoV-19/Ecuador/USFQ-206/2020|EPI ISL 527818|B.1.1|Ecuador|2020-08-14	0.0003390022	South America
South America|hCoV-19/Colombia/VAC-GVI-93381/2020|EPI ISL 447775|B.1|Colombia|2020-04-01	South America|hCoV-19/Ecuador/USFQ-206/2020|EPI ISL 527818|B.1.1|Ecuador|2020-08-14	0.0003051078	South America
South America|hCoV-19/Peru/LAM-INS-034/2020|EPI ISL 491459|C.14|Peru|2020-04-01	South America|hCoV-19/Ecuador/USFQ-206/2020|EPI ISL 527818|B.1.1|Ecuador|2020-08-14	0.0003409326	South America
South America|hCoV-19/Peru/LIM-INS-060/2020|EPI ISL 524473|B.1.1|Peru|2020-04-01	South America|hCoV-19/Ecuador/USFQ-206/2020|EPI ISL 527818|B.1.1|Ecuador|2020-08-14	0.0002045359	South America
South America|hCoV-19/Peru/LAM-INS-038/2020|EPI ISL 491461|C.14|Peru|2020-04-01	South America|hCoV-19/Ecuador/USFQ-206/2020|EPI ISL 527818|B.1.1|Ecuador|2020-08-14	0.0003750520	South America
South America|hCoV-19/Peru/LAM-INS-035/2020|EPI ISL 491460|B.1.1.1|Peru|2020-04-01	South America|hCoV-19/Ecuador/USFQ-206/2020|EPI ISL 527818|B.1.1|Ecuador|2020-08-14	0.0003409326	South America
South America|hCoV-19/Peru/CAJ-INS-057/2020|EPI ISL 517713|B.1.1.1|Peru|2020-04-01	South America|hCoV-19/Ecuador/USFQ-206/2020|EPI ISL 527818|B.1.1|Ecuador|2020-08-14	0.0003068325	South America
South America|hCoV-19/Chile/RM-ISPCH-53/2020|EPI ISL 449800|B.1.5|Chile|2020-04-01	South America|hCoV-19/Ecuador/USFQ-206/2020|EPI ISL 527818|B.1.1|Ecuador|2020-08-14	0.0006777709	South America
South America|hCoV-19/Brazil/RJ-1058/2020|EPI ISL 456073|B.1.1.33|Brazil|2020-04-01	South America|hCoV-19/Ecuador/USFQ-206/2020|EPI ISL 527818|B.1.1|Ecuador|2020-08-14	0.0002371193	South America
South America|hCoV-19/Colombia/VAC-GVI-93352/2020|EPI ISL 447771|B.1|Colombia|2020-04-01	South America|hCoV-19/Ecuador/USFQ-206/2020|EPI ISL 527818|B.1.1|Ecuador|2020-08-14	0.0003049321	South America
South America|hCoV-19/Colombia/COR-INS-95319/2020|EPI ISL 498163|B.1|Colombia|2020-04-01	South America|hCoV-19/Ecuador/USFQ-206/2020|EPI ISL 527818|B.1.1|Ecuador|2020-08-14	0.0002370674	South America
South America|hCoV-19/Colombia/VAC-INS-96183/2020|EPI ISL 456147|B.1|Colombia|2020-04-01	South America|hCoV-19/Ecuador/USFQ-206/2020|EPI ISL 527818|B.1.1|Ecuador|2020-08-14	0.0003388599	South America
South America|hCoV-19/Colombia/VAC-INS-96176/2020|EPI ISL 456152|B|Colombia|2020-04-01	South America|hCoV-19/Ecuador/USFQ-206/2020|EPI ISL 527818|B.1.1|Ecuador|2020-08-14	0.0005427070	South America
South America|hCoV-19/Peru/JUN-INS-127/2020|EPI ISL 536525|B.1|Peru|2020-04-01	South America|hCoV-19/Ecuador/USFQ-206/2020|EPI ISL 527818|B.1.1|Ecuador|2020-08-14	0.0002714698	South America
South America|hCoV-19/Colombia/ANT-GUV-92252/2020|EPI ISL 447767|B|Colombia|2020-04-01	South America|hCoV-19/Ecuador/USFQ-206/2020|EPI ISL 527818|B.1.1|Ecuador|2020-08-14	0.0005111135	South America
South America|hCoV-19/Colombia/CUN-GVI-93301/2020|EPI ISL 447769|B.1.255|Colombia|2020-04-01	South America|hCoV-19/Ecuador/USFQ-206/2020|EPI ISL 527818|B.1.1|Ecuador|2020-08-14	0.0003749854	South America
South America|hCoV-19/Peru/LAM-INS-170/2020|EPI ISL 536563|B.1.1.1|Peru|2020-04-01	South America|hCoV-19/Ecuador/USFQ-206/2020|EPI ISL 527818|B.1.1|Ecuador|2020-08-14	0.0003740547	South America
South America|hCoV-19/Peru/LAM-INS-171/2020|EPI ISL 536564|B.1.5|Peru|2020-04-01	South America|hCoV-19/Ecuador/USFQ-206/2020|EPI ISL 527818|B.1.1|Ecuador|2020-08-14	0.0004437242	South America
South America|hCoV-19/Brazil/PA-0227/2020|EPI ISL 470601|B.1.1.33|Brazil|2020-04-01	South America|hCoV-19/Ecuador/USFQ-206/2020|EPI ISL 527818|B.1.1|Ecuador|2020-08-14	0.0002754758	South America
South America|hCoV-19/Brazil/SC-L19-CD399/2020|EPI ISL 476324|B.1.1.33|Brazil|2020-04-01	South America|hCoV-19/Ecuador/USFQ-206/2020|EPI ISL 527818|B.1.1|Ecuador|2020-08-14	0.0002065893	South America
South America|hCoV-19/Brazil/SP-L19-CD391/2020|EPI ISL 476320|B.1.212|Brazil|2020-04-01	South America|hCoV-19/Ecuador/USFQ-206/2020|EPI ISL 527818|B.1.1|Ecuador|2020-08-14	0.0003443813	South America
South America|hCoV-19/Brazil/RS-L19-CD390/2020|EPI ISL 476319|B.1.1.33|Brazil|2020-04-01	South America|hCoV-19/Ecuador/USFQ-206/2020|EPI ISL 527818|B.1.1|Ecuador|2020-08-14	0.0002754743	South America
South America|hCoV-19/Brazil/PA-0229/2020|EPI ISL 470603|B.1.1.1|Brazil|2020-04-01	South America|hCoV-19/Ecuador/USFQ-206/2020|EPI ISL 527818|B.1.1|Ecuador|2020-08-14	0.0003099386	South America
South America|hCoV-19/Brazil/RJ-0254/2020|EPI ISL 470622|B.39|Brazil|2020-04-01	South America|hCoV-19/Ecuador/USFQ-206/2020|EPI ISL 527818|B.1.1|Ecuador|2020-08-14	0.0005856688	South America
South America|hCoV-19/Brazil/AM-0201/2020|EPI ISL 470568|B.1|Brazil|2020-04-01	South America|hCoV-19/Ecuador/USFQ-206/2020|EPI ISL 527818|B.1.1|Ecuador|2020-08-14	0.0003445328	South America
South America|hCoV-19/Peru/JUN-INS-128/2020|EPI ISL 536526|B.1.5|Peru|2020-04-01	South America|hCoV-19/Ecuador/USFQ-206/2020|EPI ISL 527818|B.1.1|Ecuador|2020-08-14	0.0004134657	South America
South America|hCoV-19/Colombia/un-CIAT-01/2020|EPI ISL 445085|B.1|Colombia|2020-04-02	South America|hCoV-19/Ecuador/USFQ-206/2020|EPI ISL 527818|B.1.1|Ecuador|2020-08-14	0.0003386762	South America
South America|hCoV-19/Argentina/PAIS-A0016/2020|EPI ISL 430807|B.1.1|Argentina|2020-04-02	South America|hCoV-19/Ecuador/USFQ-206/2020|EPI ISL 527818|B.1.1|Ecuador|2020-08-14	0.0002031537	South America
South America|hCoV-19/Brazil/SP-124/2020|EPI ISL 515523|B.1.1.33|Brazil|2020-04-02	South America|hCoV-19/Ecuador/USFQ-206/2020|EPI ISL 527818|B.1.1|Ecuador|2020-08-14	0.0002031485	South America
South America|hCoV-19/Brazil/RJ-1595/2020|EPI ISL 467346|B.39|Brazil|2020-04-02	South America|hCoV-19/Ecuador/USFQ-206/2020|EPI ISL 527818|B.1.1|Ecuador|2020-08-14	0.0007792590	South America
South America|hCoV-19/Brazil/RJ-1100/2020|EPI ISL 456075|B.1.1.33|Brazil|2020-04-02	South America|hCoV-19/Ecuador/USFQ-206/2020|EPI ISL 527818|B.1.1|Ecuador|2020-08-14	0.0002370118	South America
South America|hCoV-19/Brazil/RJ-1574/2020|EPI ISL 467345|B.1.1.33|Brazil|2020-04-02	South America|hCoV-19/Ecuador/USFQ-206/2020|EPI ISL 527818|B.1.1|Ecuador|2020-08-14	0.0002370118	South America
South America|hCoV-19/Brazil/RJ-1555/2020|EPI ISL 467344|B.39|Brazil|2020-04-02	South America|hCoV-19/Ecuador/USFQ-206/2020|EPI ISL 527818|B.1.1|Ecuador|2020-08-14	0.0006437001	South America
South America|hCoV-19/Colombia/VAC-GVI-93511/2020|EPI ISL 447785|B.1|Colombia|2020-04-02	South America|hCoV-19/Ecuador/USFQ-206/2020|EPI ISL 527818|B.1.1|Ecuador|2020-08-14	0.0003048908	South America
South America|hCoV-19/Brazil/RJ-1600/2020|EPI ISL 456082|B.1.1.33|Brazil|2020-04-02	South America|hCoV-19/Ecuador/USFQ-206/2020|EPI ISL 527818|B.1.1|Ecuador|2020-08-14	0.0002371113	South America
South America|hCoV-19/Peru/LOR-INS-058/2020|EPI ISL 514317|B.1.1|Peru|2020-04-02	South America|hCoV-19/Ecuador/USFQ-206/2020|EPI ISL 527818|B.1.1|Ecuador|2020-08-14	0.0001704347	South America
South America|hCoV-19/Chile/RM-ISPCH-57/2020|EPI ISL 445353|B.1.1|Chile|2020-04-02	South America|hCoV-19/Ecuador/USFQ-206/2020|EPI ISL 527818|B.1.1|Ecuador|2020-08-14	0.0001693002	South America
South America|hCoV-19/Chile/RM-ISPCH-55/2020|EPI ISL 445351|B.40|Chile|2020-04-02	South America|hCoV-19/Ecuador/USFQ-206/2020|EPI ISL 527818|B.1.1|Ecuador|2020-08-14	0.0006097994	South America
South America|hCoV-19/Venezuela/VEN-89312/2020|EPI ISL 476702|B.1.1|Venezuela|2020-04-02	South America|hCoV-19/Ecuador/USFQ-206/2020|EPI ISL 527818|B.1.1|Ecuador|2020-08-14	0.0001700277	South America
South America|hCoV-19/Brazil/RJ-0255/2020|EPI ISL 470623|B.1.1.33|Brazil|2020-04-02	South America|hCoV-19/Ecuador/USFQ-206/2020|EPI ISL 527818|B.1.1|Ecuador|2020-08-14	0.0002392554	South America
South America|hCoV-19/Brazil/AM-0203/2020|EPI ISL 470570|B.1.1.33|Brazil|2020-04-02	South America|hCoV-19/Ecuador/USFQ-206/2020|EPI ISL 527818|B.1.1|Ecuador|2020-08-14	0.0002754685	South America
South America|hCoV-19/Brazil/GO-L19-CD413/2020|EPI ISL 476336|B.1.5|Brazil|2020-04-02	South America|hCoV-19/Ecuador/USFQ-206/2020|EPI ISL 527818|B.1.1|Ecuador|2020-08-14	0.0003099526	South America
South America|hCoV-19/Brazil/MA-L19-CD403/2020|EPI ISL 476327|B.1.1.33|Brazil|2020-04-02	South America|hCoV-19/Ecuador/USFQ-206/2020|EPI ISL 527818|B.1.1|Ecuador|2020-08-14	0.0002410378	South America
South America|hCoV-19/Brazil/CE-L19-CD408/2020|EPI ISL 476331|B.1.212|Brazil|2020-04-02	South America|hCoV-19/Ecuador/USFQ-206/2020|EPI ISL 527818|B.1.1|Ecuador|2020-08-14	0.0003443932	South America
South America|hCoV-19/Brazil/CE-0206/2020|EPI ISL 470573|B.1.212|Brazil|2020-04-02	South America|hCoV-19/Ecuador/USFQ-206/2020|EPI ISL 527818|B.1.1|Ecuador|2020-08-14	0.0003797273	South America
South America|hCoV-19/Brazil/RS-L19-CD412/2020|EPI ISL 476335|B.1.1.33|Brazil|2020-04-02	South America|hCoV-19/Ecuador/USFQ-206/2020|EPI ISL 527818|B.1.1|Ecuador|2020-08-14	0.0002083175	South America
South America|hCoV-19/Brazil/MA-L19-CD407/2020|EPI ISL 476330|B.1.1.33|Brazil|2020-04-02	South America|hCoV-19/Ecuador/USFQ-206/2020|EPI ISL 527818|B.1.1|Ecuador|2020-08-14	0.0002419873	South America
South America|hCoV-19/Brazil/PA-0232/2020|EPI ISL 470606|B.1.1.33|Brazil|2020-04-02	South America|hCoV-19/Ecuador/USFQ-206/2020|EPI ISL 527818|B.1.1|Ecuador|2020-08-14	0.0002420010	South America
South America|hCoV-19/Brazil/AM-0204/2020|EPI ISL 470571|B.1|Brazil|2020-04-02	South America|hCoV-19/Ecuador/USFQ-206/2020|EPI ISL 527818|B.1.1|Ecuador|2020-08-14	0.0003138756	South America
South America|hCoV-19/Brazil/SP-L20-CD416/2020|EPI ISL 476351|B.1.1.33|Brazil|2020-04-02	South America|hCoV-19/Ecuador/USFQ-206/2020|EPI ISL 527818|B.1.1|Ecuador|2020-08-14	0.0002440337	South America
South America|hCoV-19/Brazil/GO-L19-CD410/2020|EPI ISL 476333|B.1.5|Brazil|2020-04-02	South America|hCoV-19/Ecuador/USFQ-206/2020|EPI ISL 527818|B.1.1|Ecuador|2020-08-14	0.0002808273	South America
South America|hCoV-19/Brazil/SP-L22-CD475/2020|EPI ISL 476374|B.1.1.33|Brazil|2020-04-02	South America|hCoV-19/Ecuador/USFQ-206/2020|EPI ISL 527818|B.1.1|Ecuador|2020-08-14	0.0002441868	South America
South America|hCoV-19/Colombia/VAC-GVI-93476/2020|EPI ISL 447782|B.1|Colombia|2020-04-02	South America|hCoV-19/Ecuador/USFQ-206/2020|EPI ISL 527818|B.1.1|Ecuador|2020-08-14	0.0003175613	South America
South America|hCoV-19/Colombia/VAC-GVI-93496/2020|EPI ISL 447784|B.1|Colombia|2020-04-02	South America|hCoV-19/Ecuador/USFQ-206/2020|EPI ISL 527818|B.1.1|Ecuador|2020-08-14	0.0003185613	South America
South America|hCoV-19/Brazil/AP-IEC-162620/2020|EPI ISL 524792|B.1.1.33|Brazil|2020-04-03	South America|hCoV-19/Ecuador/USFQ-206/2020|EPI ISL 527818|B.1.1|Ecuador|2020-08-14	0.0002370119	South America
South America|hCoV-19/Brazil/SP-177/2020|EPI ISL 523973|B.1.1.33|Brazil|2020-04-03	South America|hCoV-19/Ecuador/USFQ-206/2020|EPI ISL 527818|B.1.1|Ecuador|2020-08-14	0.0002708767	South America
South America|hCoV-19/Argentina/PAIS-A0017/2020|EPI ISL 430808|B.1.1.1|Argentina|2020-04-03	South America|hCoV-19/Ecuador/USFQ-206/2020|EPI ISL 527818|B.1.1|Ecuador|2020-08-14	0.0003386516	South America
South America|hCoV-19/Brazil/AP-IEC-162741/2020|EPI ISL 458138|B.1.1.33|Brazil|2020-04-03	South America|hCoV-19/Ecuador/USFQ-206/2020|EPI ISL 527818|B.1.1|Ecuador|2020-08-14	0.0002708767	South America
South America|hCoV-19/Colombia/VAC-GVI-93534/2020|EPI ISL 447786|B.1|Colombia|2020-04-03	South America|hCoV-19/Ecuador/USFQ-206/2020|EPI ISL 527818|B.1.1|Ecuador|2020-08-14	0.0003047979	South America
South America|hCoV-19/Colombia/VAC-GVI-93538/2020|EPI ISL 447790|B.1|Colombia|2020-04-03	South America|hCoV-19/Ecuador/USFQ-206/2020|EPI ISL 527818|B.1.1|Ecuador|2020-08-14	0.0003726960	South America
South America|hCoV-19/Colombia/VAC-GVI-93537/2020|EPI ISL 447789|B.1.1|Colombia|2020-04-03	South America|hCoV-19/Ecuador/USFQ-206/2020|EPI ISL 527818|B.1.1|Ecuador|2020-08-14	0.0002709684	South America
South America|hCoV-19/Brazil/RJ-1402/2020|EPI ISL 456079|B.1.1.33|Brazil|2020-04-03	South America|hCoV-19/Ecuador/USFQ-206/2020|EPI ISL 527818|B.1.1|Ecuador|2020-08-14	0.0002371001	South America
South America|hCoV-19/Colombia/VAC-GVI-97210/2020|EPI ISL 447794|B.1.1|Colombia|2020-04-03	South America|hCoV-19/Ecuador/USFQ-206/2020|EPI ISL 527818|B.1.1|Ecuador|2020-08-14	0.0002032554	South America
South America|hCoV-19/Colombia/VAC-GVI-97203/2020|EPI ISL 447793|B.1|Colombia|2020-04-03	South America|hCoV-19/Ecuador/USFQ-206/2020|EPI ISL 527818|B.1.1|Ecuador|2020-08-14	0.0003049735	South America
South America|hCoV-19/Colombia/VAC-GVI-97161/2020|EPI ISL 447791|B.1|Colombia|2020-04-03	South America|hCoV-19/Ecuador/USFQ-206/2020|EPI ISL 527818|B.1.1|Ecuador|2020-08-14	0.0003051078	South America
South America|hCoV-19/Chile/RM-ISPCH-76/2020|EPI ISL 445373|B.1.1.33|Chile|2020-04-03	South America|hCoV-19/Ecuador/USFQ-206/2020|EPI ISL 527818|B.1.1|Ecuador|2020-08-14	0.0002370279	South America
South America|hCoV-19/Colombia/CUN-INS-96791/2020|EPI ISL 498167|B.1|Colombia|2020-04-03	South America|hCoV-19/Ecuador/USFQ-206/2020|EPI ISL 527818|B.1.1|Ecuador|2020-08-14	0.0002370594	South America
South America|hCoV-19/Colombia/VAC-GVI-97181/2020|EPI ISL 447792|B.1.255|Colombia|2020-04-03	South America|hCoV-19/Ecuador/USFQ-206/2020|EPI ISL 527818|B.1.1|Ecuador|2020-08-14	0.0004404935	South America
South America|hCoV-19/Brazil/RJ-0256/2020|EPI ISL 470624|B.1.1.33|Brazil|2020-04-03	South America|hCoV-19/Ecuador/USFQ-206/2020|EPI ISL 527818|B.1.1|Ecuador|2020-08-14	0.0003076361	South America
South America|hCoV-19/Brazil/MG-0219/2020|EPI ISL 470585|B.1.1.33|Brazil|2020-04-03	South America|hCoV-19/Ecuador/USFQ-206/2020|EPI ISL 527818|B.1.1|Ecuador|2020-08-14	0.0002065821	South America
South America|hCoV-19/Brazil/SP-L19-CD409/2020|EPI ISL 476332|B.1.1.33|Brazil|2020-04-03	South America|hCoV-19/Ecuador/USFQ-206/2020|EPI ISL 527818|B.1.1|Ecuador|2020-08-14	0.0002410263	South America
South America|hCoV-19/Brazil/SP-L20-CD415/2020|EPI ISL 476350|B.1.1.33|Brazil|2020-04-03	South America|hCoV-19/Ecuador/USFQ-206/2020|EPI ISL 527818|B.1.1|Ecuador|2020-08-14	0.0002410346	South America
South America|hCoV-19/Brazil/GO-0209/2020|EPI ISL 470576|B.1.5|Brazil|2020-04-03	South America|hCoV-19/Ecuador/USFQ-206/2020|EPI ISL 527818|B.1.1|Ecuador|2020-08-14	0.0002755283	South America
South America|hCoV-19/Brazil/PE-L20-CD432/2020|EPI ISL 476359|B.1.1|Brazil|2020-04-03	South America|hCoV-19/Ecuador/USFQ-206/2020|EPI ISL 527818|B.1.1|Ecuador|2020-08-14	0.0001377436	South America
South America|hCoV-19/Brazil/PA-0237/2020|EPI ISL 470611|B.1.1.33|Brazil|2020-04-03	South America|hCoV-19/Ecuador/USFQ-206/2020|EPI ISL 527818|B.1.1|Ecuador|2020-08-14	0.0002765598	South America
South America|hCoV-19/Brazil/PA-0235/2020|EPI ISL 470609|B.1.1.33|Brazil|2020-04-03	South America|hCoV-19/Ecuador/USFQ-206/2020|EPI ISL 527818|B.1.1|Ecuador|2020-08-14	0.0002420010	South America
South America|hCoV-19/Brazil/SP-L1-CAMPI8/2020|EPI ISL 476170|B.1.1.33|Brazil|2020-04-03	South America|hCoV-19/Ecuador/USFQ-206/2020|EPI ISL 527818|B.1.1|Ecuador|2020-08-14	0.0001742655	South America
South America|hCoV-19/Brazil/SP-L20-CD418/2020|EPI ISL 476352|B.1.1.33|Brazil|2020-04-03	South America|hCoV-19/Ecuador/USFQ-206/2020|EPI ISL 527818|B.1.1|Ecuador|2020-08-14	0.0002818893	South America
South America|hCoV-19/Brazil/SP-131/2020|EPI ISL 471543|B.1.5|Brazil|2020-04-04	South America|hCoV-19/Ecuador/USFQ-206/2020|EPI ISL 527818|B.1.1|Ecuador|2020-08-14	0.0003047955	South America
South America|hCoV-19/Chile/RM-ISPCH-79/2020|EPI ISL 445376|B.1|Chile|2020-04-04	South America|hCoV-19/Ecuador/USFQ-206/2020|EPI ISL 527818|B.1.1|Ecuador|2020-08-14	0.0004403018	South America
South America|hCoV-19/Chile/RM-ISPCH-78/2020|EPI ISL 445375|B.1.1.1|Chile|2020-04-04	South America|hCoV-19/Ecuador/USFQ-206/2020|EPI ISL 527818|B.1.1|Ecuador|2020-08-14	0.0003047510	South America
South America|hCoV-19/Colombia/CUN-GVI-97718/2020|EPI ISL 447800|B.1.255|Colombia|2020-04-04	South America|hCoV-19/Ecuador/USFQ-206/2020|EPI ISL 527818|B.1.1|Ecuador|2020-08-14	0.0003047979	South America
South America|hCoV-19/Colombia/NAR-GVI-97417/2020|EPI ISL 447798|B.1.1|Colombia|2020-04-04	South America|hCoV-19/Ecuador/USFQ-206/2020|EPI ISL 527818|B.1.1|Ecuador|2020-08-14	0.0001692923	South America
South America|hCoV-19/Brazil/RJ-1830/2020|EPI ISL 541349|B.1.1.33|Brazil|2020-04-04	South America|hCoV-19/Ecuador/USFQ-206/2020|EPI ISL 527818|B.1.1|Ecuador|2020-08-14	0.0002708986	South America
South America|hCoV-19/Colombia/VAC-GVI-97321/2020|EPI ISL 447796|B.1.1|Colombia|2020-04-04	South America|hCoV-19/Ecuador/USFQ-206/2020|EPI ISL 527818|B.1.1|Ecuador|2020-08-14	0.0001693369	South America
South America|hCoV-19/Colombia/VAC-GVI-97212/2020|EPI ISL 447795|B.1|Colombia|2020-04-04	South America|hCoV-19/Ecuador/USFQ-206/2020|EPI ISL 527818|B.1.1|Ecuador|2020-08-14	0.0003726202	South America
South America|hCoV-19/Colombia/MET-GVI-97782/2020|EPI ISL 447803|B.1.1|Colombia|2020-04-04	South America|hCoV-19/Ecuador/USFQ-206/2020|EPI ISL 527818|B.1.1|Ecuador|2020-08-14	0.0002032019	South America
South America|hCoV-19/Colombia/MET-GVI-97769/2020|EPI ISL 447802|B.1.1|Colombia|2020-04-04	South America|hCoV-19/Ecuador/USFQ-206/2020|EPI ISL 527818|B.1.1|Ecuador|2020-08-14	0.0001354629	South America
South America|hCoV-19/Colombia/RIS-GVI-98006/2020|EPI ISL 447809|B.1.3|Colombia|2020-04-04	South America|hCoV-19/Ecuador/USFQ-206/2020|EPI ISL 527818|B.1.1|Ecuador|2020-08-14	0.0004404579	South America
South America|hCoV-19/Colombia/BOY-GVI-97349/2020|EPI ISL 447797|B.1.255|Colombia|2020-04-04	South America|hCoV-19/Ecuador/USFQ-206/2020|EPI ISL 527818|B.1.1|Ecuador|2020-08-14	0.0003726483	South America
South America|hCoV-19/Colombia/MET-GVI-97783/2020|EPI ISL 447804|B.1.1|Colombia|2020-04-04	South America|hCoV-19/Ecuador/USFQ-206/2020|EPI ISL 527818|B.1.1|Ecuador|2020-08-14	0.0002032225	South America
South America|hCoV-19/Chile/RM-ISPCH-77/2020|EPI ISL 445374|B.1.1.1|Chile|2020-04-04	South America|hCoV-19/Ecuador/USFQ-206/2020|EPI ISL 527818|B.1.1|Ecuador|2020-08-14	0.0003047613	South America
South America|hCoV-19/Chile/BI-ISPCH-4/2020|EPI ISL 445378|B.1.1|Chile|2020-04-04	South America|hCoV-19/Ecuador/USFQ-206/2020|EPI ISL 527818|B.1.1|Ecuador|2020-08-14	0.0001692967	South America
South America|hCoV-19/Brazil/RJ-1862/2020|EPI ISL 541350|B.1.1.33|Brazil|2020-04-04	South America|hCoV-19/Ecuador/USFQ-206/2020|EPI ISL 527818|B.1.1|Ecuador|2020-08-14	0.0002370470	South America
South America|hCoV-19/Brazil/RJ-1783/2020|EPI ISL 541347|B.1.1.33|Brazil|2020-04-04	South America|hCoV-19/Ecuador/USFQ-206/2020|EPI ISL 527818|B.1.1|Ecuador|2020-08-14	0.0002373332	South America
South America|hCoV-19/Argentina/PAIS-A0018/2020|EPI ISL 430809|B.1.1.1|Argentina|2020-04-04	South America|hCoV-19/Ecuador/USFQ-206/2020|EPI ISL 527818|B.1.1|Ecuador|2020-08-14	0.0003392444	South America
South America|hCoV-19/Brazil/MG-0220/2020|EPI ISL 470586|B.1.1.33|Brazil|2020-04-04	South America|hCoV-19/Ecuador/USFQ-206/2020|EPI ISL 527818|B.1.1|Ecuador|2020-08-14	0.0003099025	South America
South America|hCoV-19/Brazil/GO-0210/2020|EPI ISL 470577|B.1.1.33|Brazil|2020-04-04	South America|hCoV-19/Ecuador/USFQ-206/2020|EPI ISL 527818|B.1.1|Ecuador|2020-08-14	0.0002065964	South America
South America|hCoV-19/Chile/RM-ISPCH-74/2020|EPI ISL 445370|B.1.1.33|Chile|2020-04-05	South America|hCoV-19/Ecuador/USFQ-206/2020|EPI ISL 527818|B.1.1|Ecuador|2020-08-14	0.0002031485	South America
South America|hCoV-19/Chile/RM-ISPCH-80/2020|EPI ISL 445377|B.1.1|Chile|2020-04-05	South America|hCoV-19/Ecuador/USFQ-206/2020|EPI ISL 527818|B.1.1|Ecuador|2020-08-14	0.0001692866	South America
South America|hCoV-19/Brazil/RJ-1870/2020|EPI ISL 541351|B.1|Brazil|2020-04-05	South America|hCoV-19/Ecuador/USFQ-206/2020|EPI ISL 527818|B.1.1|Ecuador|2020-08-14	0.0002709748	South America
South America|hCoV-19/Colombia/RIS-GVI-98011/2020|EPI ISL 447810|B.1.3|Colombia|2020-04-05	South America|hCoV-19/Ecuador/USFQ-206/2020|EPI ISL 527818|B.1.1|Ecuador|2020-08-14	0.0004742980	South America
South America|hCoV-19/Colombia/CUN-GVI-98087/2020|EPI ISL 447812|B.1.255|Colombia|2020-04-05	South America|hCoV-19/Ecuador/USFQ-206/2020|EPI ISL 527818|B.1.1|Ecuador|2020-08-14	0.0003048495	South America
South America|hCoV-19/Colombia/CUN-GVI-98290/2020|EPI ISL 447813|B.1.255|Colombia|2020-04-05	South America|hCoV-19/Ecuador/USFQ-206/2020|EPI ISL 527818|B.1.1|Ecuador|2020-08-14	0.0004065749	South America
South America|hCoV-19/Brazil/SP-L22-CD487/2020|EPI ISL 476383|B.1.1.33|Brazil|2020-04-05	South America|hCoV-19/Ecuador/USFQ-206/2020|EPI ISL 527818|B.1.1|Ecuador|2020-08-14	0.0002065821	South America
South America|hCoV-19/Colombia/HUI-GVI-98032/2020|EPI ISL 447811|B.1.5|Colombia|2020-04-05	South America|hCoV-19/Ecuador/USFQ-206/2020|EPI ISL 527818|B.1.1|Ecuador|2020-08-14	0.0002454102	South America
South America|hCoV-19/Brazil/MG-0221/2020|EPI ISL 470587|B.1.1.33|Brazil|2020-04-05	South America|hCoV-19/Ecuador/USFQ-206/2020|EPI ISL 527818|B.1.1|Ecuador|2020-08-14	0.0002788783	South America
South America|hCoV-19/Brazil/MA-IEC-163069/2020|EPI ISL 458149|B.1.1.33|Brazil|2020-04-06	South America|hCoV-19/Ecuador/USFQ-206/2020|EPI ISL 527818|B.1.1|Ecuador|2020-08-14	0.0003386196	South America
South America|hCoV-19/Brazil/RJ-1466/2020|EPI ISL 456081|B.1.1.33|Brazil|2020-04-06	South America|hCoV-19/Ecuador/USFQ-206/2020|EPI ISL 527818|B.1.1|Ecuador|2020-08-14	0.0002032241	South America
South America|hCoV-19/Brazil/RJ-1464/2020|EPI ISL 456080|B.1.1.33|Brazil|2020-04-06	South America|hCoV-19/Ecuador/USFQ-206/2020|EPI ISL 527818|B.1.1|Ecuador|2020-08-14	0.0002371063	South America
South America|hCoV-19/Chile/RM-ISPCH-73/2020|EPI ISL 445369|B.1.1.33|Chile|2020-04-06	South America|hCoV-19/Ecuador/USFQ-206/2020|EPI ISL 527818|B.1.1|Ecuador|2020-08-14	0.0002370198	South America
South America|hCoV-19/Brazil/RJ-1798/2020|EPI ISL 541348|B.1.1.33|Brazil|2020-04-06	South America|hCoV-19/Ecuador/USFQ-206/2020|EPI ISL 527818|B.1.1|Ecuador|2020-08-14	0.0002370279	South America
South America|hCoV-19/Brazil/PE-IAM215/2020|EPI ISL 500471|B.1.1|Brazil|2020-04-06	South America|hCoV-19/Ecuador/USFQ-206/2020|EPI ISL 527818|B.1.1|Ecuador|2020-08-14	0.0002050557	South America
South America|hCoV-19/Brazil/RJ-0257/2020|EPI ISL 470625|B.1.1.33|Brazil|2020-04-06	South America|hCoV-19/Ecuador/USFQ-206/2020|EPI ISL 527818|B.1.1|Ecuador|2020-08-14	0.0002050573	South America
South America|hCoV-19/Colombia/SAN-INS-94514/2020|EPI ISL 456156|B.1.1|Colombia|2020-04-06	South America|hCoV-19/Ecuador/USFQ-206/2020|EPI ISL 527818|B.1.1|Ecuador|2020-08-14	0.0001372851	South America
South America|hCoV-19/Colombia/VAC-GVI-97223/2020|EPI ISL 447814|B.1.5|Colombia|2020-04-06	South America|hCoV-19/Ecuador/USFQ-206/2020|EPI ISL 527818|B.1.1|Ecuador|2020-08-14	0.0003095110	South America
South America|hCoV-19/Brazil/MG-0222/2020|EPI ISL 470588|B.1.1.33|Brazil|2020-04-06	South America|hCoV-19/Ecuador/USFQ-206/2020|EPI ISL 527818|B.1.1|Ecuador|2020-08-14	0.0003788288	South America
South America|hCoV-19/Brazil/SP-L20-CD436/2020|EPI ISL 476362|B.1.1.33|Brazil|2020-04-06	South America|hCoV-19/Ecuador/USFQ-206/2020|EPI ISL 527818|B.1.1|Ecuador|2020-08-14	0.0002475927	South America
South America|hCoV-19/Ecuador/USFQ-128/2020|EPI ISL 491933|B.1.5|Ecuador|2020-04-07	South America|hCoV-19/Ecuador/USFQ-206/2020|EPI ISL 527818|B.1.1|Ecuador|2020-08-14	0.0003386533	South America
South America|hCoV-19/Ecuador/USFQ-129/2020|EPI ISL 491934|B.1.1.10|Ecuador|2020-04-07	South America|hCoV-19/Ecuador/USFQ-206/2020|EPI ISL 527818|B.1.1|Ecuador|2020-08-14	0.0002031537	South America
South America|hCoV-19/Argentina/PAIS-A0019/2020|EPI ISL 430810|B.1.3|Argentina|2020-04-07	South America|hCoV-19/Ecuador/USFQ-206/2020|EPI ISL 527818|B.1.1|Ecuador|2020-08-14	0.0004742016	South America
South America|hCoV-19/Colombia/COR-GVI-97517/2020|EPI ISL 447816|B.1|Colombia|2020-04-07	South America|hCoV-19/Ecuador/USFQ-206/2020|EPI ISL 527818|B.1.1|Ecuador|2020-08-14	0.0003388828	South America
South America|hCoV-19/Brazil/PE-IAM89/2020|EPI ISL 500486|B.1.1|Brazil|2020-04-07	South America|hCoV-19/Ecuador/USFQ-206/2020|EPI ISL 527818|B.1.1|Ecuador|2020-08-14	0.0001354492	South America
South America|hCoV-19/Brazil/PE-IAM10/2020|EPI ISL 500461|B.1.1|Brazil|2020-04-07	South America|hCoV-19/Ecuador/USFQ-206/2020|EPI ISL 527818|B.1.1|Ecuador|2020-08-14	0.0002033396	South America
South America|hCoV-19/Brazil/PE-IAM08/2020|EPI ISL 500460|B.1.1|Brazil|2020-04-07	South America|hCoV-19/Ecuador/USFQ-206/2020|EPI ISL 527818|B.1.1|Ecuador|2020-08-14	0.0001695506	South America
South America|hCoV-19/Ecuador/USFQ-207/2020|EPI ISL 527819|B.1.1|Ecuador|2020-04-07	South America|hCoV-19/Ecuador/USFQ-206/2020|EPI ISL 527818|B.1.1|Ecuador|2020-08-14	0.0000677101	South America
South America|hCoV-19/Brazil/RJ-0259/2020|EPI ISL 470626|B.1.1.33|Brazil|2020-04-07	South America|hCoV-19/Ecuador/USFQ-206/2020|EPI ISL 527818|B.1.1|Ecuador|2020-08-14	0.0003075859	South America
South America|hCoV-19/Brazil/RJ-0260/2020|EPI ISL 470627|B.1.1.33|Brazil|2020-04-07	South America|hCoV-19/Ecuador/USFQ-206/2020|EPI ISL 527818|B.1.1|Ecuador|2020-08-14	0.0003417698	South America
South America|hCoV-19/Brazil/PE-IAM226/2020|EPI ISL 500474|B.1.1|Brazil|2020-04-07	South America|hCoV-19/Ecuador/USFQ-206/2020|EPI ISL 527818|B.1.1|Ecuador|2020-08-14	0.0002395696	South America
South America|hCoV-19/Brazil/SP-L1-CAMPI13/2020|EPI ISL 476155|B.1.1.33|Brazil|2020-04-07	South America|hCoV-19/Ecuador/USFQ-206/2020|EPI ISL 527818|B.1.1|Ecuador|2020-08-14	0.0002065892	South America
South America|hCoV-19/Brazil/PE-IAM18/2020|EPI ISL 500868|B.1.1|Brazil|2020-04-07	South America|hCoV-19/Ecuador/USFQ-206/2020|EPI ISL 527818|B.1.1|Ecuador|2020-08-14	0.0002072026	South America
South America|hCoV-19/Brazil/PE-IAM17/2020|EPI ISL 500866|B.1.1|Brazil|2020-04-07	South America|hCoV-19/Ecuador/USFQ-206/2020|EPI ISL 527818|B.1.1|Ecuador|2020-08-14	0.0002085954	South America
South America|hCoV-19/Brazil/PE-IAM16/2020|EPI ISL 500865|B.1.1|Brazil|2020-04-07	South America|hCoV-19/Ecuador/USFQ-206/2020|EPI ISL 527818|B.1.1|Ecuador|2020-08-14	0.0002097445	South America
South America|hCoV-19/Brazil/PE-IAM19/2020|EPI ISL 500467|B.1|Brazil|2020-04-07	South America|hCoV-19/Ecuador/USFQ-206/2020|EPI ISL 527818|B.1.1|Ecuador|2020-08-14	0.0004909227	South America
South America|hCoV-19/Brazil/SP-138/2020|EPI ISL 468305|B.1.1|Brazil|2020-04-08	South America|hCoV-19/Ecuador/USFQ-206/2020|EPI ISL 527818|B.1.1|Ecuador|2020-08-14	0.0002709148	South America
South America|hCoV-19/Brazil/RJ-INCA-C06/2020|EPI ISL 513513|B.1.1.33|Brazil|2020-04-08	South America|hCoV-19/Ecuador/USFQ-206/2020|EPI ISL 527818|B.1.1|Ecuador|2020-08-14	0.0002708767	South America
South America|hCoV-19/Brazil/PE-IAM84/2020|EPI ISL 500484|B.1.1|Brazil|2020-04-08	South America|hCoV-19/Ecuador/USFQ-206/2020|EPI ISL 527818|B.1.1|Ecuador|2020-08-14	0.0001692866	South America
South America|hCoV-19/Brazil/RJ-1702/2020|EPI ISL 456087|B.1.1.33|Brazil|2020-04-08	South America|hCoV-19/Ecuador/USFQ-206/2020|EPI ISL 527818|B.1.1|Ecuador|2020-08-14	0.0002371001	South America
South America|hCoV-19/Brazil/RJ-1690/2020|EPI ISL 456084|B.1.1.33|Brazil|2020-04-08	South America|hCoV-19/Ecuador/USFQ-206/2020|EPI ISL 527818|B.1.1|Ecuador|2020-08-14	0.0003048646	South America
South America|hCoV-19/Brazil/RJ-1701/2020|EPI ISL 456086|B.1.1.33|Brazil|2020-04-08	South America|hCoV-19/Ecuador/USFQ-206/2020|EPI ISL 527818|B.1.1|Ecuador|2020-08-14	0.0002709776	South America
South America|hCoV-19/Brazil/RJ-1691/2020|EPI ISL 456085|B.1.1.33|Brazil|2020-04-08	South America|hCoV-19/Ecuador/USFQ-206/2020|EPI ISL 527818|B.1.1|Ecuador|2020-08-14	0.0002032241	South America
South America|hCoV-19/Peru/LAM-INS-044/2020|EPI ISL 514265|B.1.1.1|Peru|2020-04-08	South America|hCoV-19/Ecuador/USFQ-206/2020|EPI ISL 527818|B.1.1|Ecuador|2020-08-14	0.0003068325	South America
South America|hCoV-19/Brazil/PE-IAM30/2020|EPI ISL 500477|B.1.1|Brazil|2020-04-08	South America|hCoV-19/Ecuador/USFQ-206/2020|EPI ISL 527818|B.1.1|Ecuador|2020-08-14	0.0001693840	South America
South America|hCoV-19/Brazil/PE-IAM29/2020|EPI ISL 500872|B.1.1|Brazil|2020-04-08	South America|hCoV-19/Ecuador/USFQ-206/2020|EPI ISL 527818|B.1.1|Ecuador|2020-08-14	0.0002035163	South America
South America|hCoV-19/Brazil/PE-IAM221/2020|EPI ISL 500473|B.1.1|Brazil|2020-04-08	South America|hCoV-19/Ecuador/USFQ-206/2020|EPI ISL 527818|B.1.1|Ecuador|2020-08-14	0.0001359878	South America
South America|hCoV-19/Brazil/PE-IAM48/2020|EPI ISL 500482|B.1.1|Brazil|2020-04-08	South America|hCoV-19/Ecuador/USFQ-206/2020|EPI ISL 527818|B.1.1|Ecuador|2020-08-14	0.0001701087	South America
South America|hCoV-19/Brazil/PE-IAM87/2020|EPI ISL 500485|B.1.1|Brazil|2020-04-08	South America|hCoV-19/Ecuador/USFQ-206/2020|EPI ISL 527818|B.1.1|Ecuador|2020-08-14	0.0001702548	South America
South America|hCoV-19/Brazil/PE-IAM39/2020|EPI ISL 500481|B.1.1|Brazil|2020-04-08	South America|hCoV-19/Ecuador/USFQ-206/2020|EPI ISL 527818|B.1.1|Ecuador|2020-08-14	0.0003411815	South America
South America|hCoV-19/Brazil/PE-IAM273/2020|EPI ISL 500476|B.1.1|Brazil|2020-04-08	South America|hCoV-19/Ecuador/USFQ-206/2020|EPI ISL 527818|B.1.1|Ecuador|2020-08-14	0.0002065394	South America
South America|hCoV-19/Brazil/SP-L1-CAMPI16/2020|EPI ISL 476158|B.1.1.33|Brazil|2020-04-08	South America|hCoV-19/Ecuador/USFQ-206/2020|EPI ISL 527818|B.1.1|Ecuador|2020-08-14	0.0002410243	South America
South America|hCoV-19/Brazil/MG-0289/2020|EPI ISL 470594|B.1.1.33|Brazil|2020-04-08	South America|hCoV-19/Ecuador/USFQ-206/2020|EPI ISL 527818|B.1.1|Ecuador|2020-08-14	0.0003787769	South America
South America|hCoV-19/Brazil/RJ-0261/2020|EPI ISL 470628|B.1.1.33|Brazil|2020-04-08	South America|hCoV-19/Ecuador/USFQ-206/2020|EPI ISL 527818|B.1.1|Ecuador|2020-08-14	0.0002067743	South America
South America|hCoV-19/Brazil/AP-IEC-163359/2020|EPI ISL 524795|B.1.1.33|Brazil|2020-04-09	South America|hCoV-19/Ecuador/USFQ-206/2020|EPI ISL 527818|B.1.1|Ecuador|2020-08-14	0.0002031485	South America
South America|hCoV-19/Brazil/RJ-1901/2020|EPI ISL 456089|B.1.1.33|Brazil|2020-04-09	South America|hCoV-19/Ecuador/USFQ-206/2020|EPI ISL 527818|B.1.1|Ecuador|2020-08-14	0.0003048789	South America
South America|hCoV-19/Brazil/RJ-1902/2020|EPI ISL 456090|B.1.1.33|Brazil|2020-04-09	South America|hCoV-19/Ecuador/USFQ-206/2020|EPI ISL 527818|B.1.1|Ecuador|2020-08-14	0.0003048709	South America
South America|hCoV-19/Brazil/RJ-1921/2020|EPI ISL 456091|B.1.1.33|Brazil|2020-04-09	South America|hCoV-19/Ecuador/USFQ-206/2020|EPI ISL 527818|B.1.1|Ecuador|2020-08-14	0.0002709974	South America
South America|hCoV-19/Colombia/MET-INS-95637/2020|EPI ISL 498164|B.1.1|Colombia|2020-04-09	South America|hCoV-19/Ecuador/USFQ-206/2020|EPI ISL 527818|B.1.1|Ecuador|2020-08-14	0.0001354446	South America
South America|hCoV-19/Colombia/RIS-INS-95663/2020|EPI ISL 498165|B.1.5|Colombia|2020-04-09	South America|hCoV-19/Ecuador/USFQ-206/2020|EPI ISL 527818|B.1.1|Ecuador|2020-08-14	0.0003048225	South America
South America|hCoV-19/Brazil/PE-IAM138/2020|EPI ISL 500463|B|Brazil|2020-04-09	South America|hCoV-19/Ecuador/USFQ-206/2020|EPI ISL 527818|B.1.1|Ecuador|2020-08-14	0.0004067878	South America
South America|hCoV-19/Colombia/COR-GVI-97527/2020|EPI ISL 447817|B.1.255|Colombia|2020-04-09	South America|hCoV-19/Ecuador/USFQ-206/2020|EPI ISL 527818|B.1.1|Ecuador|2020-08-14	0.0003388025	South America
South America|hCoV-19/Brazil/PE-IAM103/2020|EPI ISL 500462|B.1.1|Brazil|2020-04-09	South America|hCoV-19/Ecuador/USFQ-206/2020|EPI ISL 527818|B.1.1|Ecuador|2020-08-14	0.0001700566	South America
South America|hCoV-19/Brazil/RJ-0262/2020|EPI ISL 470629|B.1.1.33|Brazil|2020-04-09	South America|hCoV-19/Ecuador/USFQ-206/2020|EPI ISL 527818|B.1.1|Ecuador|2020-08-14	0.0002050434	South America
South America|hCoV-19/Brazil/PE-IAM238/2020|EPI ISL 500475|B.1.1|Brazil|2020-04-09	South America|hCoV-19/Ecuador/USFQ-206/2020|EPI ISL 527818|B.1.1|Ecuador|2020-08-14	0.0001709824	South America
South America|hCoV-19/Brazil/PE-IAM212/2020|EPI ISL 500470|B.1.1|Brazil|2020-04-09	South America|hCoV-19/Ecuador/USFQ-206/2020|EPI ISL 527818|B.1.1|Ecuador|2020-08-14	0.0002739875	South America
South America|hCoV-19/Brazil/PE-IAM220/2020|EPI ISL 500472|B.1.1|Brazil|2020-04-09	South America|hCoV-19/Ecuador/USFQ-206/2020|EPI ISL 527818|B.1.1|Ecuador|2020-08-14	0.0001716973	South America
South America|hCoV-19/Brazil/SP-L1-CAMPI19/2020|EPI ISL 476160|B.1.1.33|Brazil|2020-04-09	South America|hCoV-19/Ecuador/USFQ-206/2020|EPI ISL 527818|B.1.1|Ecuador|2020-08-14	0.0002065892	South America
South America|hCoV-19/Brazil/MG-0288/2020|EPI ISL 470593|B.1|Brazil|2020-04-09	South America|hCoV-19/Ecuador/USFQ-206/2020|EPI ISL 527818|B.1.1|Ecuador|2020-08-14	0.0003100298	South America
South America|hCoV-19/Brazil/PE-IAM167/2020|EPI ISL 500466|B.1.1|Brazil|2020-04-09	South America|hCoV-19/Ecuador/USFQ-206/2020|EPI ISL 527818|B.1.1|Ecuador|2020-08-14	0.0002073012	South America
South America|hCoV-19/Brazil/PE-IAM209/2020|EPI ISL 500468|B.1.1|Brazil|2020-04-09	South America|hCoV-19/Ecuador/USFQ-206/2020|EPI ISL 527818|B.1.1|Ecuador|2020-08-14	0.0001736060	South America
South America|hCoV-19/Brazil/PE-IAM230/2020|EPI ISL 500869|B.1.1|Brazil|2020-04-09	South America|hCoV-19/Ecuador/USFQ-206/2020|EPI ISL 527818|B.1.1|Ecuador|2020-08-14	0.0002086144	South America
South America|hCoV-19/Brazil/PE-IAM235/2020|EPI ISL 500870|B.1.1|Brazil|2020-04-09	South America|hCoV-19/Ecuador/USFQ-206/2020|EPI ISL 527818|B.1.1|Ecuador|2020-08-14	0.0001740858	South America
South America|hCoV-19/Brazil/PE-IAM171/2020|EPI ISL 500867|B.1.1|Brazil|2020-04-09	South America|hCoV-19/Ecuador/USFQ-206/2020|EPI ISL 527818|B.1.1|Ecuador|2020-08-14	0.0003490546	South America
South America|hCoV-19/Brazil/PE-IAM158/2020|EPI ISL 500465|B.1.1|Brazil|2020-04-09	South America|hCoV-19/Ecuador/USFQ-206/2020|EPI ISL 527818|B.1.1|Ecuador|2020-08-14	0.0002799147	South America
South America|hCoV-19/Brazil/PE-IAM211/2020|EPI ISL 500469|B.1.1|Brazil|2020-04-09	South America|hCoV-19/Ecuador/USFQ-206/2020|EPI ISL 527818|B.1.1|Ecuador|2020-08-14	0.0002101378	South America
South America|hCoV-19/Brazil/PE-IAM139/2020|EPI ISL 500464|B.1.1|Brazil|2020-04-09	South America|hCoV-19/Ecuador/USFQ-206/2020|EPI ISL 527818|B.1.1|Ecuador|2020-08-14	0.0001758549	South America
South America|hCoV-19/Brazil/PE-IAM248/2020|EPI ISL 500871|B.1.1|Brazil|2020-04-09	South America|hCoV-19/Ecuador/USFQ-206/2020|EPI ISL 527818|B.1.1|Ecuador|2020-08-14	0.0001779107	South America
South America|hCoV-19/Brazil/SP-181/2020|EPI ISL 523976|B.1.1.33|Brazil|2020-04-10	South America|hCoV-19/Ecuador/USFQ-206/2020|EPI ISL 527818|B.1.1|Ecuador|2020-08-14	0.0003047428	South America
South America|hCoV-19/Brazil/RJ-1923/2020|EPI ISL 456092|B.1.1.33|Brazil|2020-04-10	South America|hCoV-19/Ecuador/USFQ-206/2020|EPI ISL 527818|B.1.1|Ecuador|2020-08-14	0.0002371113	South America
South America|hCoV-19/Peru/ANC-INS-049/2020|EPI ISL 516653|C.14|Peru|2020-04-10	South America|hCoV-19/Ecuador/USFQ-206/2020|EPI ISL 527818|B.1.1|Ecuador|2020-08-14	0.0003750698	South America
South America|hCoV-19/Brazil/SP-545/2020|EPI ISL 471551|B.1.1.33|Brazil|2020-04-10	South America|hCoV-19/Ecuador/USFQ-206/2020|EPI ISL 527818|B.1.1|Ecuador|2020-08-14	0.0002370389	South America
South America|hCoV-19/Brazil/SP-176/2020|EPI ISL 523972|B.1|Brazil|2020-04-11	South America|hCoV-19/Ecuador/USFQ-206/2020|EPI ISL 527818|B.1.1|Ecuador|2020-08-14	0.0003386604	South America
South America|hCoV-19/Argentina/PAIS-A0020/2020|EPI ISL 430811|B.1.1.1|Argentina|2020-04-11	South America|hCoV-19/Ecuador/USFQ-206/2020|EPI ISL 527818|B.1.1|Ecuador|2020-08-14	0.0003047653	South America
South America|hCoV-19/Peru/ANC-INS-050/2020|EPI ISL 516654|B.1.255|Peru|2020-04-11	South America|hCoV-19/Ecuador/USFQ-206/2020|EPI ISL 527818|B.1.1|Ecuador|2020-08-14	0.0003408648	South America
South America|hCoV-19/Peru/ANC-INS-045/2020|EPI ISL 516628|B.1.255|Peru|2020-04-11	South America|hCoV-19/Ecuador/USFQ-206/2020|EPI ISL 527818|B.1.1|Ecuador|2020-08-14	0.0003409577	South America
South America|hCoV-19/Peru/LIM-INS-041/2020|EPI ISL 514226|B.1.1|Peru|2020-04-11	South America|hCoV-19/Ecuador/USFQ-206/2020|EPI ISL 527818|B.1.1|Ecuador|2020-08-14	0.0001363447	South America
South America|hCoV-19/Peru/ANC-INS-052/2020|EPI ISL 516686|B.1.1.1|Peru|2020-04-11	South America|hCoV-19/Ecuador/USFQ-206/2020|EPI ISL 527818|B.1.1|Ecuador|2020-08-14	0.0003409416	South America
South America|hCoV-19/Peru/LIM-INS-053/2020|EPI ISL 516721|B.1.1.1|Peru|2020-04-11	South America|hCoV-19/Ecuador/USFQ-206/2020|EPI ISL 527818|B.1.1|Ecuador|2020-08-14	0.0003409416	South America
South America|hCoV-19/Argentina/PAIS-A0021/2020|EPI ISL 430812|B.1.1.1|Argentina|2020-04-11	South America|hCoV-19/Ecuador/USFQ-206/2020|EPI ISL 527818|B.1.1|Ecuador|2020-08-14	0.0003725880	South America
South America|hCoV-19/Argentina/PAIS-A0022/2020|EPI ISL 430813|B.1.1.1|Argentina|2020-04-11	South America|hCoV-19/Ecuador/USFQ-206/2020|EPI ISL 527818|B.1.1|Ecuador|2020-08-14	0.0002728792	South America
South America|hCoV-19/Brazil/RJ-1927/2020|EPI ISL 456093|B.1.1.33|Brazil|2020-04-12	South America|hCoV-19/Ecuador/USFQ-206/2020|EPI ISL 527818|B.1.1|Ecuador|2020-08-14	0.0002709903	South America
South America|hCoV-19/Peru/ANC-INS-051/2020|EPI ISL 516685|B.1.1.1|Peru|2020-04-12	South America|hCoV-19/Ecuador/USFQ-206/2020|EPI ISL 527818|B.1.1|Ecuador|2020-08-14	0.0003409416	South America
South America|hCoV-19/Peru/LAL-INS-056/2020|EPI ISL 517686|C.14|Peru|2020-04-12	South America|hCoV-19/Ecuador/USFQ-206/2020|EPI ISL 527818|B.1.1|Ecuador|2020-08-14	0.0003750520	South America
South America|hCoV-19/Peru/LIM-INS-042/2020|EPI ISL 514227|B.1|Peru|2020-04-12	South America|hCoV-19/Ecuador/USFQ-206/2020|EPI ISL 527818|B.1.1|Ecuador|2020-08-14	0.0003068486	South America
South America|hCoV-19/Colombia/I30/2020|EPI ISL 526959|B.1|Colombia|2020-04-12	South America|hCoV-19/Ecuador/USFQ-206/2020|EPI ISL 527818|B.1.1|Ecuador|2020-08-14	0.0004438126	South America
South America|hCoV-19/Brazil/RJ-1953/2020|EPI ISL 541352|B.1.1.33|Brazil|2020-04-13	South America|hCoV-19/Ecuador/USFQ-206/2020|EPI ISL 527818|B.1.1|Ecuador|2020-08-14	0.0002031484	South America
South America|hCoV-19/Brazil/RJ-1948/2020|EPI ISL 456095|B.1.1.33|Brazil|2020-04-13	South America|hCoV-19/Ecuador/USFQ-206/2020|EPI ISL 527818|B.1.1|Ecuador|2020-08-14	0.0002032241	South America
South America|hCoV-19/Brazil/RJ-1952/2020|EPI ISL 456096|B.1.1.33|Brazil|2020-04-13	South America|hCoV-19/Ecuador/USFQ-206/2020|EPI ISL 527818|B.1.1|Ecuador|2020-08-14	0.0002371063	South America
South America|hCoV-19/Brazil/RJ-1943/2020|EPI ISL 456094|B.1.1.33|Brazil|2020-04-13	South America|hCoV-19/Ecuador/USFQ-206/2020|EPI ISL 527818|B.1.1|Ecuador|2020-08-14	0.0002371001	South America
South America|hCoV-19/Brazil/RJ-2000/2020|EPI ISL 456098|B.1.1.33|Brazil|2020-04-13	South America|hCoV-19/Ecuador/USFQ-206/2020|EPI ISL 527818|B.1.1|Ecuador|2020-08-14	0.0003048789	South America
South America|hCoV-19/Ecuador/USFQ-131/2020|EPI ISL 491935|B.1.1.1|Ecuador|2020-04-13	South America|hCoV-19/Ecuador/USFQ-206/2020|EPI ISL 527818|B.1.1|Ecuador|2020-08-14	0.0002711591	South America
South America|hCoV-19/Peru/ARE-INS-076/2020|EPI ISL 527789|B.1.1|Peru|2020-04-13	South America|hCoV-19/Ecuador/USFQ-206/2020|EPI ISL 527818|B.1.1|Ecuador|2020-08-14	0.0001704391	South America
South America|hCoV-19/Peru/LIM-INS-033/2020|EPI ISL 491458|B.1.1.1|Peru|2020-04-13	South America|hCoV-19/Ecuador/USFQ-206/2020|EPI ISL 527818|B.1.1|Ecuador|2020-08-14	0.0003068179	South America
South America|hCoV-19/Brazil/RJ-1966/2020|EPI ISL 456097|B.1.1.33|Brazil|2020-04-13	South America|hCoV-19/Ecuador/USFQ-206/2020|EPI ISL 527818|B.1.1|Ecuador|2020-08-14	0.0002371081	South America
South America|hCoV-19/Brazil/PE-IAM311/2020|EPI ISL 500480|B.1.1|Brazil|2020-04-13	South America|hCoV-19/Ecuador/USFQ-206/2020|EPI ISL 527818|B.1.1|Ecuador|2020-08-14	0.0002047286	South America
South America|hCoV-19/Brazil/PE-IAM355/2020|EPI ISL 500874|B.1.1|Brazil|2020-04-13	South America|hCoV-19/Ecuador/USFQ-206/2020|EPI ISL 527818|B.1.1|Ecuador|2020-08-14	0.0001369561	South America
South America|hCoV-19/Brazil/RJ-0263/2020|EPI ISL 470630|B.1.1.33|Brazil|2020-04-13	South America|hCoV-19/Ecuador/USFQ-206/2020|EPI ISL 527818|B.1.1|Ecuador|2020-08-14	0.0002755042	South America
South America|hCoV-19/Brazil/PE-IAM305/2020|EPI ISL 500478|B.1.1|Brazil|2020-04-13	South America|hCoV-19/Ecuador/USFQ-206/2020|EPI ISL 527818|B.1.1|Ecuador|2020-08-14	0.0002434060	South America
South America|hCoV-19/Brazil/MG-0258/2020|EPI ISL 470589|B.1.1.33|Brazil|2020-04-13	South America|hCoV-19/Ecuador/USFQ-206/2020|EPI ISL 527818|B.1.1|Ecuador|2020-08-14	0.0002419755	South America
South America|hCoV-19/Brazil/RJ-INCA-C15/2020|EPI ISL 513518|B.1.1.33|Brazil|2020-04-14	South America|hCoV-19/Ecuador/USFQ-206/2020|EPI ISL 527818|B.1.1|Ecuador|2020-08-14	0.0002709022	South America
South America|hCoV-19/Brazil/RJ-INCA-C13/2020|EPI ISL 513516|B.1.1.33|Brazil|2020-04-14	South America|hCoV-19/Ecuador/USFQ-206/2020|EPI ISL 527818|B.1.1|Ecuador|2020-08-14	0.0002709995	South America
South America|hCoV-19/Brazil/RJ-INCA-C12/2020|EPI ISL 513515|B.1.1.33|Brazil|2020-04-14	South America|hCoV-19/Ecuador/USFQ-206/2020|EPI ISL 527818|B.1.1|Ecuador|2020-08-14	0.0003047574	South America
South America|hCoV-19/Colombia/TOL-INS-0341-T15/2020|EPI ISL 526964|B.1|Colombia|2020-04-14	South America|hCoV-19/Ecuador/USFQ-206/2020|EPI ISL 527818|B.1.1|Ecuador|2020-08-14	0.0004070500	South America
South America|hCoV-19/Colombia/TOL-INS-0345-T20/2020|EPI ISL 526963|B.1|Colombia|2020-04-14	South America|hCoV-19/Ecuador/USFQ-206/2020|EPI ISL 527818|B.1.1|Ecuador|2020-08-14	0.0004070606	South America
South America|hCoV-19/Colombia/TOL-INS-0330-T5/2020|EPI ISL 526965|B.1|Colombia|2020-04-14	South America|hCoV-19/Ecuador/USFQ-206/2020|EPI ISL 527818|B.1.1|Ecuador|2020-08-14	0.0003396424	South America
South America|hCoV-19/Brazil/RJ-0266/2020|EPI ISL 470632|B.1.1.33|Brazil|2020-04-14	South America|hCoV-19/Ecuador/USFQ-206/2020|EPI ISL 527818|B.1.1|Ecuador|2020-08-14	0.0002392227	South America
South America|hCoV-19/Brazil/RJ-0265/2020|EPI ISL 470631|B.1.1.33|Brazil|2020-04-14	South America|hCoV-19/Ecuador/USFQ-206/2020|EPI ISL 527818|B.1.1|Ecuador|2020-08-14	0.0002734294	South America
South America|hCoV-19/Uruguay/UY-NYUMC873/2020|EPI ISL 457969|B.1.1|Uruguay|2020-04-14	South America|hCoV-19/Ecuador/USFQ-206/2020|EPI ISL 527818|B.1.1|Ecuador|2020-08-14	0.0001721241	South America
South America|hCoV-19/Brazil/RJ-INCA-C14/2020|EPI ISL 513517|B.1.1.33|Brazil|2020-04-14	South America|hCoV-19/Ecuador/USFQ-206/2020|EPI ISL 527818|B.1.1|Ecuador|2020-08-14	0.0002449658	South America
South America|hCoV-19/Brazil/RJ-UFRJ-1019/2020|EPI ISL 492032|B.1.1.33|Brazil|2020-04-15	South America|hCoV-19/Ecuador/USFQ-206/2020|EPI ISL 527818|B.1.1|Ecuador|2020-08-14	0.0002708766	South America
South America|hCoV-19/Brazil/AP-IEC-164082/2020|EPI ISL 458143|B.1.1.33|Brazil|2020-04-15	South America|hCoV-19/Ecuador/USFQ-206/2020|EPI ISL 527818|B.1.1|Ecuador|2020-08-14	0.0002031485	South America
South America|hCoV-19/Argentina/PAIS-G0001/2020|EPI ISL 499083|B.1.5|Argentina|2020-04-15	South America|hCoV-19/Ecuador/USFQ-206/2020|EPI ISL 527818|B.1.1|Ecuador|2020-08-14	0.0005420084	South America
South America|hCoV-19/Brazil/RJ-2044/2020|EPI ISL 456101|B.1.1.33|Brazil|2020-04-15	South America|hCoV-19/Ecuador/USFQ-206/2020|EPI ISL 527818|B.1.1|Ecuador|2020-08-14	0.0002371001	South America
South America|hCoV-19/Brazil/RJ-2033/2020|EPI ISL 456100|B.1.1.33|Brazil|2020-04-15	South America|hCoV-19/Ecuador/USFQ-206/2020|EPI ISL 527818|B.1.1|Ecuador|2020-08-14	0.0002032310	South America
South America|hCoV-19/Brazil/RJ-0267/2020|EPI ISL 470633|B.1.1.33|Brazil|2020-04-15	South America|hCoV-19/Ecuador/USFQ-206/2020|EPI ISL 527818|B.1.1|Ecuador|2020-08-14	0.0002392340	South America
South America|hCoV-19/Brazil/RJ-0268/2020|EPI ISL 470634|B.1.1.33|Brazil|2020-04-15	South America|hCoV-19/Ecuador/USFQ-206/2020|EPI ISL 527818|B.1.1|Ecuador|2020-08-14	0.0002050714	South America
South America|hCoV-19/Brazil/RJ-INCA-C34/2020|EPI ISL 513542|B.1.1.33|Brazil|2020-04-16	South America|hCoV-19/Ecuador/USFQ-206/2020|EPI ISL 527818|B.1.1|Ecuador|2020-08-14	0.0002370118	South America
South America|hCoV-19/Brazil/RJ-INCA-C28/2020|EPI ISL 513536|B.1.1.33|Brazil|2020-04-16	South America|hCoV-19/Ecuador/USFQ-206/2020|EPI ISL 527818|B.1.1|Ecuador|2020-08-14	0.0002708838	South America
South America|hCoV-19/Brazil/RJ-INCA-C23/2020|EPI ISL 513531|B.1.1.33|Brazil|2020-04-16	South America|hCoV-19/Ecuador/USFQ-206/2020|EPI ISL 527818|B.1.1|Ecuador|2020-08-14	0.0002370230	South America
South America|hCoV-19/Brazil/RJ-INCA-C26/2020|EPI ISL 513534|B.1.1.33|Brazil|2020-04-16	South America|hCoV-19/Ecuador/USFQ-206/2020|EPI ISL 527818|B.1.1|Ecuador|2020-08-14	0.0003047574	South America
South America|hCoV-19/Brazil/RJ-INCA-C25/2020|EPI ISL 513533|B.1.1.33|Brazil|2020-04-16	South America|hCoV-19/Ecuador/USFQ-206/2020|EPI ISL 527818|B.1.1|Ecuador|2020-08-14	0.0002370118	South America
South America|hCoV-19/Brazil/RJ-INCA-C22/2020|EPI ISL 513530|B.1.1.33|Brazil|2020-04-16	South America|hCoV-19/Ecuador/USFQ-206/2020|EPI ISL 527818|B.1.1|Ecuador|2020-08-14	0.0002031485	South America
South America|hCoV-19/Brazil/RJ-INCA-C32/2020|EPI ISL 513540|B.1.1.33|Brazil|2020-04-16	South America|hCoV-19/Ecuador/USFQ-206/2020|EPI ISL 527818|B.1.1|Ecuador|2020-08-14	0.0002708767	South America
South America|hCoV-19/Brazil/RJ-INCA-C35/2020|EPI ISL 513543|B.1.1.33|Brazil|2020-04-16	South America|hCoV-19/Ecuador/USFQ-206/2020|EPI ISL 527818|B.1.1|Ecuador|2020-08-14	0.0002370230	South America
South America|hCoV-19/Brazil/RJ-2091/2020|EPI ISL 467347|B.1.1.33|Brazil|2020-04-16	South America|hCoV-19/Ecuador/USFQ-206/2020|EPI ISL 527818|B.1.1|Ecuador|2020-08-14	0.0003047654	South America
South America|hCoV-19/Brazil/RJ-2100/2020|EPI ISL 541353|B.1.1.33|Brazil|2020-04-16	South America|hCoV-19/Ecuador/USFQ-206/2020|EPI ISL 527818|B.1.1|Ecuador|2020-08-14	0.0002370260	South America
South America|hCoV-19/Brazil/RJ-2078/2020|EPI ISL 456106|B.1.1.33|Brazil|2020-04-16	South America|hCoV-19/Ecuador/USFQ-206/2020|EPI ISL 527818|B.1.1|Ecuador|2020-08-14	0.0002371113	South America
South America|hCoV-19/Brazil/RJ-2057/2020|EPI ISL 456102|B.1.1.33|Brazil|2020-04-16	South America|hCoV-19/Ecuador/USFQ-206/2020|EPI ISL 527818|B.1.1|Ecuador|2020-08-14	0.0002371063	South America
South America|hCoV-19/Brazil/RJ-2062/2020|EPI ISL 456103|B.1.1.33|Brazil|2020-04-16	South America|hCoV-19/Ecuador/USFQ-206/2020|EPI ISL 527818|B.1.1|Ecuador|2020-08-14	0.0003048709	South America
South America|hCoV-19/Brazil/RJ-2072/2020|EPI ISL 456104|B.1.1.33|Brazil|2020-04-16	South America|hCoV-19/Ecuador/USFQ-206/2020|EPI ISL 527818|B.1.1|Ecuador|2020-08-14	0.0002032241	South America
South America|hCoV-19/Brazil/RJ-2077/2020|EPI ISL 456105|B.1.1.33|Brazil|2020-04-16	South America|hCoV-19/Ecuador/USFQ-206/2020|EPI ISL 527818|B.1.1|Ecuador|2020-08-14	0.0002710031	South America
South America|hCoV-19/Peru/ARE-INS-075/2020|EPI ISL 527787|B.1.1|Peru|2020-04-16	South America|hCoV-19/Ecuador/USFQ-206/2020|EPI ISL 527818|B.1.1|Ecuador|2020-08-14	0.0002045262	South America
South America|hCoV-19/Brazil/RJ-INCA-C30/2020|EPI ISL 513538|B.1.1.33|Brazil|2020-04-16	South America|hCoV-19/Ecuador/USFQ-206/2020|EPI ISL 527818|B.1.1|Ecuador|2020-08-14	0.0002370309	South America
South America|hCoV-19/Brazil/RJ-0269/2020|EPI ISL 470635|B.1.1.33|Brazil|2020-04-16	South America|hCoV-19/Ecuador/USFQ-206/2020|EPI ISL 527818|B.1.1|Ecuador|2020-08-14	0.0002392064	South America
South America|hCoV-19/Brazil/RJ-0270/2020|EPI ISL 470636|B.1.1.33|Brazil|2020-04-16	South America|hCoV-19/Ecuador/USFQ-206/2020|EPI ISL 527818|B.1.1|Ecuador|2020-08-14	0.0002410346	South America
South America|hCoV-19/Brazil/MG-0291/2020|EPI ISL 470596|B.1.1.33|Brazil|2020-04-16	South America|hCoV-19/Ecuador/USFQ-206/2020|EPI ISL 527818|B.1.1|Ecuador|2020-08-14	0.0002419927	South America
South America|hCoV-19/Brazil/RJ-UFRJ-54093/2020|EPI ISL 492042|B.1.1.33|Brazil|2020-04-16	South America|hCoV-19/Ecuador/USFQ-206/2020|EPI ISL 527818|B.1.1|Ecuador|2020-08-14	0.0003386428	South America
South America|hCoV-19/Brazil/RJ-UFRJ-2215/2020|EPI ISL 492034|B.1.1.33|Brazil|2020-04-17	South America|hCoV-19/Ecuador/USFQ-206/2020|EPI ISL 527818|B.1.1|Ecuador|2020-08-14	0.0002031485	South America
South America|hCoV-19/Brazil/RJ-2231/2020|EPI ISL 541356|B.1.1.33|Brazil|2020-04-17	South America|hCoV-19/Ecuador/USFQ-206/2020|EPI ISL 527818|B.1.1|Ecuador|2020-08-14	0.0003047717	South America
South America|hCoV-19/Brazil/RJ-INCA-C39/2020|EPI ISL 513547|B.1.1.33|Brazil|2020-04-17	South America|hCoV-19/Ecuador/USFQ-206/2020|EPI ISL 527818|B.1.1|Ecuador|2020-08-14	0.0002370118	South America
South America|hCoV-19/Brazil/RJ-INCA-C40/2020|EPI ISL 513548|B.1.1.33|Brazil|2020-04-17	South America|hCoV-19/Ecuador/USFQ-206/2020|EPI ISL 527818|B.1.1|Ecuador|2020-08-14	0.0002370118	South America
South America|hCoV-19/Ecuador/USFQ-065/2020|EPI ISL 481247|B.1.1|Ecuador|2020-04-17	South America|hCoV-19/Ecuador/USFQ-206/2020|EPI ISL 527818|B.1.1|Ecuador|2020-08-14	0.0001354263	South America
South America|hCoV-19/Ecuador/USFQ-026/2020|EPI ISL 481244|B.1|Ecuador|2020-04-17	South America|hCoV-19/Ecuador/USFQ-206/2020|EPI ISL 527818|B.1.1|Ecuador|2020-08-14	0.0003386534	South America
South America|hCoV-19/Brazil/SP-164/2020|EPI ISL 523961|B.1.1.33|Brazil|2020-04-17	South America|hCoV-19/Ecuador/USFQ-206/2020|EPI ISL 527818|B.1.1|Ecuador|2020-08-14	0.0002708838	South America
South America|hCoV-19/Brazil/RJ-2208/2020|EPI ISL 467350|B.1.1.33|Brazil|2020-04-17	South America|hCoV-19/Ecuador/USFQ-206/2020|EPI ISL 527818|B.1.1|Ecuador|2020-08-14	0.0002370118	South America
South America|hCoV-19/Brazil/RJ-2197/2020|EPI ISL 467349|B.1.1.33|Brazil|2020-04-17	South America|hCoV-19/Ecuador/USFQ-206/2020|EPI ISL 527818|B.1.1|Ecuador|2020-08-14	0.0004402237	South America
South America|hCoV-19/Brazil/RJ-2233/2020|EPI ISL 467351|B.1.1.33|Brazil|2020-04-17	South America|hCoV-19/Ecuador/USFQ-206/2020|EPI ISL 527818|B.1.1|Ecuador|2020-08-14	0.0002031485	South America
South America|hCoV-19/Brazil/RJ-2195/2020|EPI ISL 467348|B.1.1.33|Brazil|2020-04-17	South America|hCoV-19/Ecuador/USFQ-206/2020|EPI ISL 527818|B.1.1|Ecuador|2020-08-14	0.0002031553	South America
South America|hCoV-19/Brazil/RJ-INCA-C41/2020|EPI ISL 513549|B.1.1.33|Brazil|2020-04-17	South America|hCoV-19/Ecuador/USFQ-206/2020|EPI ISL 527818|B.1.1|Ecuador|2020-08-14	0.0002031553	South America
South America|hCoV-19/Ecuador/USFQ-054/2020|EPI ISL 481246|B.1.1|Ecuador|2020-04-17	South America|hCoV-19/Ecuador/USFQ-206/2020|EPI ISL 527818|B.1.1|Ecuador|2020-08-14	0.0001354344	South America
South America|hCoV-19/Brazil/RJ-INCA-C42/2020|EPI ISL 513550|B.1.1.33|Brazil|2020-04-17	South America|hCoV-19/Ecuador/USFQ-206/2020|EPI ISL 527818|B.1.1|Ecuador|2020-08-14	0.0002708859	South America
South America|hCoV-19/Ecuador/USFQ-045/2020|EPI ISL 471268|B.1.1|Ecuador|2020-04-17	South America|hCoV-19/Ecuador/USFQ-206/2020|EPI ISL 527818|B.1.1|Ecuador|2020-08-14	0.0002370853	South America
South America|hCoV-19/Brazil/RJ-INCA-C44/2020|EPI ISL 513551|B.1.1.33|Brazil|2020-04-17	South America|hCoV-19/Ecuador/USFQ-206/2020|EPI ISL 527818|B.1.1|Ecuador|2020-08-14	0.0002379705	South America
South America|hCoV-19/Brazil/MG-0286/2020|EPI ISL 470591|B.1.1.33|Brazil|2020-04-17	South America|hCoV-19/Ecuador/USFQ-206/2020|EPI ISL 527818|B.1.1|Ecuador|2020-08-14	0.0003099476	South America
South America|hCoV-19/Brazil/RJ-0271/2020|EPI ISL 470637|B.1.1.33|Brazil|2020-04-17	South America|hCoV-19/Ecuador/USFQ-206/2020|EPI ISL 527818|B.1.1|Ecuador|2020-08-14	0.0002410346	South America
South America|hCoV-19/Brazil/SP-512/2020|EPI ISL 471556|B.1.1|Brazil|2020-04-18	South America|hCoV-19/Ecuador/USFQ-206/2020|EPI ISL 527818|B.1.1|Ecuador|2020-08-14	0.0002709149	South America
South America|hCoV-19/Argentina/PAIS-A0025/2020|EPI ISL 430816|B.1.1|Argentina|2020-04-18	South America|hCoV-19/Ecuador/USFQ-206/2020|EPI ISL 527818|B.1.1|Ecuador|2020-08-14	0.0003413768	South America
South America|hCoV-19/Argentina/PAIS-A0027/2020|EPI ISL 430818|B.1.1|Argentina|2020-04-19	South America|hCoV-19/Ecuador/USFQ-206/2020|EPI ISL 527818|B.1.1|Ecuador|2020-08-14	0.0003413651	South America
South America|hCoV-19/Brazil/RJ-INCA-C47/2020|EPI ISL 513553|B.1.1.33|Brazil|2020-04-20	South America|hCoV-19/Ecuador/USFQ-206/2020|EPI ISL 527818|B.1.1|Ecuador|2020-08-14	0.0002370230	South America
South America|hCoV-19/Brazil/AP-IEC-164346/2020|EPI ISL 458145|B.1.1.33|Brazil|2020-04-20	South America|hCoV-19/Ecuador/USFQ-206/2020|EPI ISL 527818|B.1.1|Ecuador|2020-08-14	0.0002708894	South America
South America|hCoV-19/Brazil/RJ-2376/2020|EPI ISL 541360|B.1.1.33|Brazil|2020-04-20	South America|hCoV-19/Ecuador/USFQ-206/2020|EPI ISL 527818|B.1.1|Ecuador|2020-08-14	0.0002370180	South America
South America|hCoV-19/Brazil/RJ-2377/2020|EPI ISL 541361|B.1.1.33|Brazil|2020-04-20	South America|hCoV-19/Ecuador/USFQ-206/2020|EPI ISL 527818|B.1.1|Ecuador|2020-08-14	0.0003047574	South America
South America|hCoV-19/Brazil/SE-6579/2020|EPI ISL 541388|B.1.1.33|Brazil|2020-04-20	South America|hCoV-19/Ecuador/USFQ-206/2020|EPI ISL 527818|B.1.1|Ecuador|2020-08-14	0.0003386313	South America
South America|hCoV-19/Brazil/SE-6583/2020|EPI ISL 541389|B.1|Brazil|2020-04-20	South America|hCoV-19/Ecuador/USFQ-206/2020|EPI ISL 527818|B.1.1|Ecuador|2020-08-14	0.0003725474	South America
South America|hCoV-19/Brazil/RJ-2422/2020|EPI ISL 467352|B.1.1.33|Brazil|2020-04-20	South America|hCoV-19/Ecuador/USFQ-206/2020|EPI ISL 527818|B.1.1|Ecuador|2020-08-14	0.0002370198	South America
South America|hCoV-19/Brazil/RJ-2343/2020|EPI ISL 541358|B.1.1.33|Brazil|2020-04-20	South America|hCoV-19/Ecuador/USFQ-206/2020|EPI ISL 527818|B.1.1|Ecuador|2020-08-14	0.0002031553	South America
South America|hCoV-19/Brazil/SE-6607/2020|EPI ISL 541395|B.1.5|Brazil|2020-04-20	South America|hCoV-19/Ecuador/USFQ-206/2020|EPI ISL 527818|B.1.1|Ecuador|2020-08-14	0.0003387133	South America
South America|hCoV-19/Brazil/SE-6608/2020|EPI ISL 541396|B.1.5|Brazil|2020-04-20	South America|hCoV-19/Ecuador/USFQ-206/2020|EPI ISL 527818|B.1.1|Ecuador|2020-08-14	0.0003388510	South America
South America|hCoV-19/Brazil/RJ-INCA-C48/2020|EPI ISL 513554|B.1.1.33|Brazil|2020-04-20	South America|hCoV-19/Ecuador/USFQ-206/2020|EPI ISL 527818|B.1.1|Ecuador|2020-08-14	0.0002059721	South America
South America|hCoV-19/Brazil/RJ-INCA-C49/2020|EPI ISL 513555|B.1.1.33|Brazil|2020-04-20	South America|hCoV-19/Ecuador/USFQ-206/2020|EPI ISL 527818|B.1.1|Ecuador|2020-08-14	0.0002746870	South America
South America|hCoV-19/Brazil/RJ-INCA-C46/2020|EPI ISL 513552|B.1.1.33|Brazil|2020-04-20	South America|hCoV-19/Ecuador/USFQ-206/2020|EPI ISL 527818|B.1.1|Ecuador|2020-08-14	0.0002746739	South America
South America|hCoV-19/Brazil/RJ-2342/2020|EPI ISL 541357|B.1.1.33|Brazil|2020-04-20	South America|hCoV-19/Ecuador/USFQ-206/2020|EPI ISL 527818|B.1.1|Ecuador|2020-08-14	0.0003725420	South America
South America|hCoV-19/Brazil/SE-6606/2020|EPI ISL 541394|B.1.212|Brazil|2020-04-20	South America|hCoV-19/Ecuador/USFQ-206/2020|EPI ISL 527818|B.1.1|Ecuador|2020-08-14	0.0003734452	South America
South America|hCoV-19/Brazil/RJ-0273/2020|EPI ISL 470639|B.1.1.33|Brazil|2020-04-20	South America|hCoV-19/Ecuador/USFQ-206/2020|EPI ISL 527818|B.1.1|Ecuador|2020-08-14	0.0003418023	South America
South America|hCoV-19/Brazil/RJ-0275/2020|EPI ISL 470641|B.1.1.33|Brazil|2020-04-20	South America|hCoV-19/Ecuador/USFQ-206/2020|EPI ISL 527818|B.1.1|Ecuador|2020-08-14	0.0002050574	South America
South America|hCoV-19/Brazil/SE-6601/2020|EPI ISL 541392|B.1.1.33|Brazil|2020-04-20	South America|hCoV-19/Ecuador/USFQ-206/2020|EPI ISL 527818|B.1.1|Ecuador|2020-08-14	0.0003080912	South America
South America|hCoV-19/Brazil/RJ-0274/2020|EPI ISL 470640|B.1.1.33|Brazil|2020-04-20	South America|hCoV-19/Ecuador/USFQ-206/2020|EPI ISL 527818|B.1.1|Ecuador|2020-08-14	0.0002410544	South America
South America|hCoV-19/Brazil/SE-6603/2020|EPI ISL 541393|B.1.1|Brazil|2020-04-21	South America|hCoV-19/Ecuador/USFQ-206/2020|EPI ISL 527818|B.1.1|Ecuador|2020-08-14	0.0002031553	South America
South America|hCoV-19/Colombia/MAG-INS-101935/2020|EPI ISL 456153|B.1.255|Colombia|2020-04-22	South America|hCoV-19/Ecuador/USFQ-206/2020|EPI ISL 527818|B.1.1|Ecuador|2020-08-14	0.0003386763	South America
South America|hCoV-19/Brazil/RJ-INCA-C67/2020|EPI ISL 513559|B.1.1.33|Brazil|2020-04-22	South America|hCoV-19/Ecuador/USFQ-206/2020|EPI ISL 527818|B.1.1|Ecuador|2020-08-14	0.0003047510	South America
South America|hCoV-19/Brazil/RJ-INCA-C63/2020|EPI ISL 513556|B.1.1.33|Brazil|2020-04-22	South America|hCoV-19/Ecuador/USFQ-206/2020|EPI ISL 527818|B.1.1|Ecuador|2020-08-14	0.0002031485	South America
South America|hCoV-19/Brazil/SP-211/2020|EPI ISL 523991|B.1.1.33|Brazil|2020-04-22	South America|hCoV-19/Ecuador/USFQ-206/2020|EPI ISL 527818|B.1.1|Ecuador|2020-08-14	0.0002708894	South America
South America|hCoV-19/Brazil/RJ-INCA-C65/2020|EPI ISL 513558|B.1.1.33|Brazil|2020-04-22	South America|hCoV-19/Ecuador/USFQ-206/2020|EPI ISL 527818|B.1.1|Ecuador|2020-08-14	0.0002370230	South America
South America|hCoV-19/Peru/LOR-INS-082/2020|EPI ISL 514342|B.1.1|Peru|2020-04-22	South America|hCoV-19/Ecuador/USFQ-206/2020|EPI ISL 527818|B.1.1|Ecuador|2020-08-14	0.0003406327	South America
South America|hCoV-19/Peru/LOR-INS-080/2020|EPI ISL 514340|B.1.1|Peru|2020-04-22	South America|hCoV-19/Ecuador/USFQ-206/2020|EPI ISL 527818|B.1.1|Ecuador|2020-08-14	0.0002385229	South America
South America|hCoV-19/Peru/LOR-INS-079/2020|EPI ISL 514339|B.1.1|Peru|2020-04-22	South America|hCoV-19/Ecuador/USFQ-206/2020|EPI ISL 527818|B.1.1|Ecuador|2020-08-14	0.0002045412	South America
South America|hCoV-19/Ecuador/23055/2020|EPI ISL 491945|B.1.1|Ecuador|2020-04-22	South America|hCoV-19/Ecuador/USFQ-206/2020|EPI ISL 527818|B.1.1|Ecuador|2020-08-14	0.0001368904	South America
South America|hCoV-19/Peru/LOR-INS-081/2020|EPI ISL 514341|B.1.1|Peru|2020-04-22	South America|hCoV-19/Ecuador/USFQ-206/2020|EPI ISL 527818|B.1.1|Ecuador|2020-08-14	0.0002727301	South America
South America|hCoV-19/Brazil/SP-263/2020|EPI ISL 524467|B.1.1.33|Brazil|2020-04-22	South America|hCoV-19/Ecuador/USFQ-206/2020|EPI ISL 527818|B.1.1|Ecuador|2020-08-14	0.0003387388	South America
South America|hCoV-19/Uruguay/UY-NYUMC877/2020|EPI ISL 457973|B.1.1|Uruguay|2020-04-22	South America|hCoV-19/Ecuador/USFQ-206/2020|EPI ISL 527818|B.1.1|Ecuador|2020-08-14	0.0003104451	South America
South America|hCoV-19/Brazil/RJ-0276/2020|EPI ISL 470642|B.1.1.33|Brazil|2020-04-22	South America|hCoV-19/Ecuador/USFQ-206/2020|EPI ISL 527818|B.1.1|Ecuador|2020-08-14	0.0002410242	South America
South America|hCoV-19/Brazil/RJ-0277/2020|EPI ISL 470643|B.1.1.33|Brazil|2020-04-22	South America|hCoV-19/Ecuador/USFQ-206/2020|EPI ISL 527818|B.1.1|Ecuador|2020-08-14	0.0003099239	South America
South America|hCoV-19/Brazil/RJ-0278/2020|EPI ISL 470644|B.1.1.33|Brazil|2020-04-22	South America|hCoV-19/Ecuador/USFQ-206/2020|EPI ISL 527818|B.1.1|Ecuador|2020-08-14	0.0003788211	South America
South America|hCoV-19/Brazil/RJ-0279/2020|EPI ISL 470645|B.1.1.33|Brazil|2020-04-22	South America|hCoV-19/Ecuador/USFQ-206/2020|EPI ISL 527818|B.1.1|Ecuador|2020-08-14	0.0002412006	South America
South America|hCoV-19/Brazil/AP-IEC-164920/2020|EPI ISL 524796|B.1.1.33|Brazil|2020-04-23	South America|hCoV-19/Ecuador/USFQ-206/2020|EPI ISL 527818|B.1.1|Ecuador|2020-08-14	0.0002031485	South America
South America|hCoV-19/Brazil/SP-213/2020|EPI ISL 523992|B.1.1.33|Brazil|2020-04-23	South America|hCoV-19/Ecuador/USFQ-206/2020|EPI ISL 527818|B.1.1|Ecuador|2020-08-14	0.0002708767	South America
South America|hCoV-19/Peru/LIM-INS-029/2020|EPI ISL 491433|C.14|Peru|2020-04-23	South America|hCoV-19/Ecuador/USFQ-206/2020|EPI ISL 527818|B.1.1|Ecuador|2020-08-14	0.0003408906	South America
South America|hCoV-19/Peru/LIM-INS-031/2020|EPI ISL 491435|B.1|Peru|2020-04-23	South America|hCoV-19/Ecuador/USFQ-206/2020|EPI ISL 527818|B.1.1|Ecuador|2020-08-14	0.0003067963	South America
South America|hCoV-19/Peru/LIM-INS-030/2020|EPI ISL 491434|B.1.255|Peru|2020-04-23	South America|hCoV-19/Ecuador/USFQ-206/2020|EPI ISL 527818|B.1.1|Ecuador|2020-08-14	0.0003068551	South America
South America|hCoV-19/Brazil/RJ-0280/2020|EPI ISL 470646|B.1.1.33|Brazil|2020-04-23	South America|hCoV-19/Ecuador/USFQ-206/2020|EPI ISL 527818|B.1.1|Ecuador|2020-08-14	0.0002754816	South America
South America|hCoV-19/Brazil/RJ-INCA-C72/2020|EPI ISL 513563|B.1.1.33|Brazil|2020-04-24	South America|hCoV-19/Ecuador/USFQ-206/2020|EPI ISL 527818|B.1.1|Ecuador|2020-08-14	0.0002708894	South America
South America|hCoV-19/Brazil/RJ-INCA-C78/2020|EPI ISL 513568|B.1.1.33|Brazil|2020-04-24	South America|hCoV-19/Ecuador/USFQ-206/2020|EPI ISL 527818|B.1.1|Ecuador|2020-08-14	0.0003047574	South America
South America|hCoV-19/Brazil/RJ-INCA-C95/2020|EPI ISL 513572|B.1.1.33|Brazil|2020-04-24	South America|hCoV-19/Ecuador/USFQ-206/2020|EPI ISL 527818|B.1.1|Ecuador|2020-08-14	0.0002370230	South America
South America|hCoV-19/Brazil/RJ-INCA-C77/2020|EPI ISL 513567|B.1.1.33|Brazil|2020-04-24	South America|hCoV-19/Ecuador/USFQ-206/2020|EPI ISL 527818|B.1.1|Ecuador|2020-08-14	0.0002031485	South America
South America|hCoV-19/Brazil/RJ-INCA-C75/2020|EPI ISL 513565|B.1.1.33|Brazil|2020-04-24	South America|hCoV-19/Ecuador/USFQ-206/2020|EPI ISL 527818|B.1.1|Ecuador|2020-08-14	0.0002389971	South America
South America|hCoV-19/Brazil/MA-IEC-164827/2020|EPI ISL 524788|B.1.1.33|Brazil|2020-04-24	South America|hCoV-19/Ecuador/USFQ-206/2020|EPI ISL 527818|B.1.1|Ecuador|2020-08-14	0.0002709021	South America
South America|hCoV-19/Brazil/RJ-2676/2020|EPI ISL 467354|B.1.5|Brazil|2020-04-24	South America|hCoV-19/Ecuador/USFQ-206/2020|EPI ISL 527818|B.1.1|Ecuador|2020-08-14	0.0003725542	South America
South America|hCoV-19/Brazil/RJ-2696/2020|EPI ISL 467358|B.1.1.33|Brazil|2020-04-24	South America|hCoV-19/Ecuador/USFQ-206/2020|EPI ISL 527818|B.1.1|Ecuador|2020-08-14	0.0002031485	South America
South America|hCoV-19/Brazil/RJ-2669/2020|EPI ISL 467353|B.1.1.33|Brazil|2020-04-24	South America|hCoV-19/Ecuador/USFQ-206/2020|EPI ISL 527818|B.1.1|Ecuador|2020-08-14	0.0002370118	South America
South America|hCoV-19/Brazil/RJ-2683/2020|EPI ISL 467357|B.1.1.33|Brazil|2020-04-24	South America|hCoV-19/Ecuador/USFQ-206/2020|EPI ISL 527818|B.1.1|Ecuador|2020-08-14	0.0002708838	South America
South America|hCoV-19/Brazil/SE-6568/2020|EPI ISL 541387|B.1|Brazil|2020-04-24	South America|hCoV-19/Ecuador/USFQ-206/2020|EPI ISL 527818|B.1.1|Ecuador|2020-08-14	0.0003725348	South America
South America|hCoV-19/Brazil/RJ-2678/2020|EPI ISL 467355|B.1.1.33|Brazil|2020-04-24	South America|hCoV-19/Ecuador/USFQ-206/2020|EPI ISL 527818|B.1.1|Ecuador|2020-08-14	0.0003725377	South America
South America|hCoV-19/Brazil/RJ-INCA-C76/2020|EPI ISL 513566|B.1.1.33|Brazil|2020-04-24	South America|hCoV-19/Ecuador/USFQ-206/2020|EPI ISL 527818|B.1.1|Ecuador|2020-08-14	0.0002403291	South America
South America|hCoV-19/Brazil/RJ-INCA-C82/2020|EPI ISL 513570|B.1.1.33|Brazil|2020-04-24	South America|hCoV-19/Ecuador/USFQ-206/2020|EPI ISL 527818|B.1.1|Ecuador|2020-08-14	0.0002060004	South America
South America|hCoV-19/Brazil/SP-299/2020|EPI ISL 527864|B.1.1.33|Brazil|2020-04-24	South America|hCoV-19/Ecuador/USFQ-206/2020|EPI ISL 527818|B.1.1|Ecuador|2020-08-14	0.0003047673	South America
South America|hCoV-19/Brazil/RJ-INCA-C73/2020|EPI ISL 513564|B.1.1.33|Brazil|2020-04-24	South America|hCoV-19/Ecuador/USFQ-206/2020|EPI ISL 527818|B.1.1|Ecuador|2020-08-14	0.0002370310	South America
South America|hCoV-19/Brazil/RJ-INCA-C94/2020|EPI ISL 513571|B.1.1.33|Brazil|2020-04-24	South America|hCoV-19/Ecuador/USFQ-206/2020|EPI ISL 527818|B.1.1|Ecuador|2020-08-14	0.0002713006	South America
South America|hCoV-19/Brazil/RJ-INCA-C79/2020|EPI ISL 513569|B.1.1.33|Brazil|2020-04-24	South America|hCoV-19/Ecuador/USFQ-206/2020|EPI ISL 527818|B.1.1|Ecuador|2020-08-14	0.0003095891	South America
South America|hCoV-19/Brazil/RJ-0281/2020|EPI ISL 470647|B.1.1.33|Brazil|2020-04-24	South America|hCoV-19/Ecuador/USFQ-206/2020|EPI ISL 527818|B.1.1|Ecuador|2020-08-14	0.0003076002	South America
South America|hCoV-19/Brazil/RJ-0283/2020|EPI ISL 470649|B.1.1.33|Brazil|2020-04-24	South America|hCoV-19/Ecuador/USFQ-206/2020|EPI ISL 527818|B.1.1|Ecuador|2020-08-14	0.0003099156	South America
South America|hCoV-19/Brazil/RJ-0284/2020|EPI ISL 470650|B.1.1.33|Brazil|2020-04-24	South America|hCoV-19/Ecuador/USFQ-206/2020|EPI ISL 527818|B.1.1|Ecuador|2020-08-14	0.0002069240	South America
South America|hCoV-19/Brazil/RJ-0282/2020|EPI ISL 470648|B.1.1.33|Brazil|2020-04-24	South America|hCoV-19/Ecuador/USFQ-206/2020|EPI ISL 527818|B.1.1|Ecuador|2020-08-14	0.0002759303	South America
South America|hCoV-19/Brazil/MA-IEC-165425/2020|EPI ISL 524794|B.1.1.33|Brazil|2020-04-25	South America|hCoV-19/Ecuador/USFQ-206/2020|EPI ISL 527818|B.1.1|Ecuador|2020-08-14	0.0002370180	South America
South America|hCoV-19/Brazil/RJ-2733/2020|EPI ISL 467360|B.1.1.33|Brazil|2020-04-25	South America|hCoV-19/Ecuador/USFQ-206/2020|EPI ISL 527818|B.1.1|Ecuador|2020-08-14	0.0003726008	South America
South America|hCoV-19/Brazil/RJ-2777/2020|EPI ISL 467364|B.1.1.33|Brazil|2020-04-25	South America|hCoV-19/Ecuador/USFQ-206/2020|EPI ISL 527818|B.1.1|Ecuador|2020-08-14	0.0002708767	South America
South America|hCoV-19/Ecuador/23890/2020|EPI ISL 491944|B.1.1|Ecuador|2020-04-25	South America|hCoV-19/Ecuador/USFQ-206/2020|EPI ISL 527818|B.1.1|Ecuador|2020-08-14	0.0001368904	South America
South America|hCoV-19/Brazil/SP-306/2020|EPI ISL 534325|B.1.1.33|Brazil|2020-04-25	South America|hCoV-19/Ecuador/USFQ-206/2020|EPI ISL 527818|B.1.1|Ecuador|2020-08-14	0.0003048230	South America
South America|hCoV-19/Brazil/SP-304/2020|EPI ISL 534323|B.1.1.33|Brazil|2020-04-25	South America|hCoV-19/Ecuador/USFQ-206/2020|EPI ISL 527818|B.1.1|Ecuador|2020-08-14	0.0002709571	South America
South America|hCoV-19/Brazil/SP-L5-CAMPI95/2020|EPI ISL 476422|B.1.1.33|Brazil|2020-04-25	South America|hCoV-19/Ecuador/USFQ-206/2020|EPI ISL 527818|B.1.1|Ecuador|2020-08-14	0.0002454282	South America
South America|hCoV-19/Colombia/NAR-INS-103303/2020|EPI ISL 456154|B.1.1|Colombia|2020-04-26	South America|hCoV-19/Ecuador/USFQ-206/2020|EPI ISL 527818|B.1.1|Ecuador|2020-08-14	0.0002370228	South America
South America|hCoV-19/Brazil/SE-6544/2020|EPI ISL 541378|B.1.1|Brazil|2020-04-26	South America|hCoV-19/Ecuador/USFQ-206/2020|EPI ISL 527818|B.1.1|Ecuador|2020-08-14	0.0002031633	South America
South America|hCoV-19/Brazil/SE-6563/2020|EPI ISL 541385|B.1.1.33|Brazil|2020-04-26	South America|hCoV-19/Ecuador/USFQ-206/2020|EPI ISL 527818|B.1.1|Ecuador|2020-08-14	0.0003047431	South America
South America|hCoV-19/Brazil/SE-6549/2020|EPI ISL 541379|B.1|Brazil|2020-04-26	South America|hCoV-19/Ecuador/USFQ-206/2020|EPI ISL 527818|B.1.1|Ecuador|2020-08-14	0.0003386534	South America
South America|hCoV-19/Brazil/SE-6539/2020|EPI ISL 541377|B.1.5|Brazil|2020-04-26	South America|hCoV-19/Ecuador/USFQ-206/2020|EPI ISL 527818|B.1.1|Ecuador|2020-08-14	0.0003047812	South America
South America|hCoV-19/Brazil/PA-IEC-164684/2020|EPI ISL 458148|B.1.1.33|Brazil|2020-04-27	South America|hCoV-19/Ecuador/USFQ-206/2020|EPI ISL 527818|B.1.1|Ecuador|2020-08-14	0.0003386269	South America
South America|hCoV-19/Brazil/SE-6557/2020|EPI ISL 541383|B.1|Brazil|2020-04-27	South America|hCoV-19/Ecuador/USFQ-206/2020|EPI ISL 527818|B.1.1|Ecuador|2020-08-14	0.0003386534	South America
South America|hCoV-19/Brazil/SE-6550/2020|EPI ISL 541380|B.1.5|Brazil|2020-04-27	South America|hCoV-19/Ecuador/USFQ-206/2020|EPI ISL 527818|B.1.1|Ecuador|2020-08-14	0.0003047812	South America
South America|hCoV-19/Brazil/SE-6561/2020|EPI ISL 541384|B.1.1|Brazil|2020-04-27	South America|hCoV-19/Ecuador/USFQ-206/2020|EPI ISL 527818|B.1.1|Ecuador|2020-08-14	0.0002031537	South America
South America|hCoV-19/Brazil/RJ-2822/2020|EPI ISL 467367|B.1.1.33|Brazil|2020-04-27	South America|hCoV-19/Ecuador/USFQ-206/2020|EPI ISL 527818|B.1.1|Ecuador|2020-08-14	0.0002370118	South America
South America|hCoV-19/Brazil/RJ-2776/2020|EPI ISL 467363|B.1.1.33|Brazil|2020-04-27	South America|hCoV-19/Ecuador/USFQ-206/2020|EPI ISL 527818|B.1.1|Ecuador|2020-08-14	0.0003386428	South America
South America|hCoV-19/Brazil/RJ-2811/2020|EPI ISL 467365|B.1.1.33|Brazil|2020-04-27	South America|hCoV-19/Ecuador/USFQ-206/2020|EPI ISL 527818|B.1.1|Ecuador|2020-08-14	0.0003047717	South America
South America|hCoV-19/Brazil/RJ-2770/2020|EPI ISL 467362|B.1.1.33|Brazil|2020-04-27	South America|hCoV-19/Ecuador/USFQ-206/2020|EPI ISL 527818|B.1.1|Ecuador|2020-08-14	0.0003386428	South America
South America|hCoV-19/Brazil/RJ-2769/2020|EPI ISL 467361|B.1.1.33|Brazil|2020-04-27	South America|hCoV-19/Ecuador/USFQ-206/2020|EPI ISL 527818|B.1.1|Ecuador|2020-08-14	0.0004064415	South America
South America|hCoV-19/Brazil/SE-6556/2020|EPI ISL 541382|B.1.1.33|Brazil|2020-04-27	South America|hCoV-19/Ecuador/USFQ-206/2020|EPI ISL 527818|B.1.1|Ecuador|2020-08-14	0.0003386225	South America
South America|hCoV-19/Brazil/SE-6555/2020|EPI ISL 541381|B.1|Brazil|2020-04-27	South America|hCoV-19/Ecuador/USFQ-206/2020|EPI ISL 527818|B.1.1|Ecuador|2020-08-14	0.0004064244	South America
South America|hCoV-19/Brazil/MA-IEC-165398/2020|EPI ISL 524790|B.1.1.33|Brazil|2020-04-28	South America|hCoV-19/Ecuador/USFQ-206/2020|EPI ISL 527818|B.1.1|Ecuador|2020-08-14	0.0002708894	South America
South America|hCoV-19/Brazil/RJ-2844/2020|EPI ISL 467369|B.1.1.33|Brazil|2020-04-28	South America|hCoV-19/Ecuador/USFQ-206/2020|EPI ISL 527818|B.1.1|Ecuador|2020-08-14	0.0002708838	South America
South America|hCoV-19/Brazil/RJ-2840/2020|EPI ISL 467368|B.1.1.33|Brazil|2020-04-28	South America|hCoV-19/Ecuador/USFQ-206/2020|EPI ISL 527818|B.1.1|Ecuador|2020-08-14	0.0002031485	South America
South America|hCoV-19/Brazil/RJ-2868/2020|EPI ISL 467371|B.1.1.33|Brazil|2020-04-28	South America|hCoV-19/Ecuador/USFQ-206/2020|EPI ISL 527818|B.1.1|Ecuador|2020-08-14	0.0002709021	South America
South America|hCoV-19/Brazil/RJ-2903/2020|EPI ISL 541362|B.1.1.33|Brazil|2020-04-28	South America|hCoV-19/Ecuador/USFQ-206/2020|EPI ISL 527818|B.1.1|Ecuador|2020-08-14	0.0002370198	South America
South America|hCoV-19/Brazil/RJ-2904/2020|EPI ISL 541363|B.1.1.33|Brazil|2020-04-28	South America|hCoV-19/Ecuador/USFQ-206/2020|EPI ISL 527818|B.1.1|Ecuador|2020-08-14	0.0002709057	South America
South America|hCoV-19/Colombia/NAR-INS-103303-2/2020|EPI ISL 526955|B.1.1|Colombia|2020-04-28	South America|hCoV-19/Ecuador/USFQ-206/2020|EPI ISL 527818|B.1.1|Ecuador|2020-08-14	0.0002370310	South America
South America|hCoV-19/Colombia/NAR-INS-103313/2020|EPI ISL 526956|B.1.1|Colombia|2020-04-28	South America|hCoV-19/Ecuador/USFQ-206/2020|EPI ISL 527818|B.1.1|Ecuador|2020-08-14	0.0001364517	South America
South America|hCoV-19/Colombia/MET-INS-103258/2020|EPI ISL 526953|B.1.255|Colombia|2020-04-28	South America|hCoV-19/Ecuador/USFQ-206/2020|EPI ISL 527818|B.1.1|Ecuador|2020-08-14	0.0003507991	South America
South America|hCoV-19/Brazil/AP-IEC-165669/2020|EPI ISL 524793|B.1.1.33|Brazil|2020-04-29	South America|hCoV-19/Ecuador/USFQ-206/2020|EPI ISL 527818|B.1.1|Ecuador|2020-08-14	0.0002708763	South America
South America|hCoV-19/Brazil/MA-IEC-162466/2020|EPI ISL 524791|B.1.1.33|Brazil|2020-04-29	South America|hCoV-19/Ecuador/USFQ-206/2020|EPI ISL 527818|B.1.1|Ecuador|2020-08-14	0.0002708894	South America
South America|hCoV-19/Brazil/RJ-UFRJ-11785/2020|EPI ISL 492038|B.1.1.33|Brazil|2020-04-29	South America|hCoV-19/Ecuador/USFQ-206/2020|EPI ISL 527818|B.1.1|Ecuador|2020-08-14	0.0002370118	South America
South America|hCoV-19/Brazil/RJ-2938/2020|EPI ISL 541364|B.1.1.33|Brazil|2020-04-29	South America|hCoV-19/Ecuador/USFQ-206/2020|EPI ISL 527818|B.1.1|Ecuador|2020-08-14	0.0002708838	South America
South America|hCoV-19/Brazil/RJ-UFRJ-1784/2020|EPI ISL 492037|B.1.1.33|Brazil|2020-04-29	South America|hCoV-19/Ecuador/USFQ-206/2020|EPI ISL 527818|B.1.1|Ecuador|2020-08-14	0.0002708767	South America
South America|hCoV-19/Brazil/AP-IEC-165513/2020|EPI ISL 524784|B.1.1.33|Brazil|2020-04-29	South America|hCoV-19/Ecuador/USFQ-206/2020|EPI ISL 527818|B.1.1|Ecuador|2020-08-14	0.0003386269	South America
South America|hCoV-19/Brazil/RJ-UFRJ-11786/2020|EPI ISL 492039|B.1.1.33|Brazil|2020-04-29	South America|hCoV-19/Ecuador/USFQ-206/2020|EPI ISL 527818|B.1.1|Ecuador|2020-08-14	0.0003047510	South America
South America|hCoV-19/Brazil/RJ-UFRJ-1640/2020|EPI ISL 492033|B.1.1.33|Brazil|2020-04-29	South America|hCoV-19/Ecuador/USFQ-206/2020|EPI ISL 527818|B.1.1|Ecuador|2020-08-14	0.0002370230	South America
South America|hCoV-19/Chile/RM-CMM-04917/2020|EPI ISL 468749|B.1.5|Chile|2020-04-29	South America|hCoV-19/Ecuador/USFQ-206/2020|EPI ISL 527818|B.1.1|Ecuador|2020-08-14	0.0003047979	South America
South America|hCoV-19/Brazil/RJ-2966/2020|EPI ISL 541367|B.1.1.33|Brazil|2020-04-29	South America|hCoV-19/Ecuador/USFQ-206/2020|EPI ISL 527818|B.1.1|Ecuador|2020-08-14	0.0002709078	South America
South America|hCoV-19/Chile/RM-CMM-05015/2020|EPI ISL 468751|B.1|Chile|2020-04-29	South America|hCoV-19/Ecuador/USFQ-206/2020|EPI ISL 527818|B.1.1|Ecuador|2020-08-14	0.0002709438	South America
South America|hCoV-19/Brazil/RJ-2950/2020|EPI ISL 541365|B.1.1.33|Brazil|2020-04-29	South America|hCoV-19/Ecuador/USFQ-206/2020|EPI ISL 527818|B.1.1|Ecuador|2020-08-14	0.0002709261	South America
South America|hCoV-19/Brazil/SE-6591/2020|EPI ISL 541390|B.1|Brazil|2020-04-29	South America|hCoV-19/Ecuador/USFQ-206/2020|EPI ISL 527818|B.1.1|Ecuador|2020-08-14	0.0004078662	South America
South America|hCoV-19/Brazil/SE-6594/2020|EPI ISL 541391|B.1.5|Brazil|2020-04-29	South America|hCoV-19/Ecuador/USFQ-206/2020|EPI ISL 527818|B.1.1|Ecuador|2020-08-14	0.0003062434	South America
South America|hCoV-19/Ecuador/30755/2020|EPI ISL 491948|B.1.5|Ecuador|2020-04-29	South America|hCoV-19/Ecuador/USFQ-206/2020|EPI ISL 527818|B.1.1|Ecuador|2020-08-14	0.0001732026	South America
South America|hCoV-19/Chile/AT-CMM-00007/2020|EPI ISL 468755|B.1.1|Chile|2020-04-29	South America|hCoV-19/Ecuador/USFQ-206/2020|EPI ISL 527818|B.1.1|Ecuador|2020-08-14	0.0001380895	South America
South America|hCoV-19/Chile/AT-CMM-00013/2020|EPI ISL 468753|B.1.5|Chile|2020-04-29	South America|hCoV-19/Ecuador/USFQ-206/2020|EPI ISL 527818|B.1.1|Ecuador|2020-08-14	0.0004489545	South America
South America|hCoV-19/Chile/AT-CMM-00006/2020|EPI ISL 468754|B.1.1|Chile|2020-04-29	South America|hCoV-19/Ecuador/USFQ-206/2020|EPI ISL 527818|B.1.1|Ecuador|2020-08-14	0.0002089553	South America
South America|hCoV-19/Brazil/RJ-UFRJ-32321/2020|EPI ISL 492041|B.1.1.33|Brazil|2020-04-30	South America|hCoV-19/Ecuador/USFQ-206/2020|EPI ISL 527818|B.1.1|Ecuador|2020-08-14	0.0002708888	South America
South America|hCoV-19/Chile/RM-CMM-05230/2020|EPI ISL 468747|B.1.5|Chile|2020-04-30	South America|hCoV-19/Ecuador/USFQ-206/2020|EPI ISL 527818|B.1.1|Ecuador|2020-08-14	0.0002709106	South America
South America|hCoV-19/Brazil/RJ-INCA-C197/2020|EPI ISL 513526|B.1.1.33|Brazil|2020-04-30	South America|hCoV-19/Ecuador/USFQ-206/2020|EPI ISL 527818|B.1.1|Ecuador|2020-08-14	0.0002370118	South America
South America|hCoV-19/Brazil/RJ-INCA-C183/2020|EPI ISL 513521|B.1.1.33|Brazil|2020-04-30	South America|hCoV-19/Ecuador/USFQ-206/2020|EPI ISL 527818|B.1.1|Ecuador|2020-08-14	0.0003047717	South America
South America|hCoV-19/Chile/AT-CMM-00015/2020|EPI ISL 468757|B.1.1|Chile|2020-04-30	South America|hCoV-19/Ecuador/USFQ-206/2020|EPI ISL 527818|B.1.1|Ecuador|2020-08-14	0.0001692945	South America
South America|hCoV-19/Brazil/RJ-3021/2020|EPI ISL 541369|B.1.1.33|Brazil|2020-04-30	South America|hCoV-19/Ecuador/USFQ-206/2020|EPI ISL 527818|B.1.1|Ecuador|2020-08-14	0.0002370118	South America
South America|hCoV-19/Chile/RM-CMM-05207/2020|EPI ISL 468748|B.1.1|Chile|2020-04-30	South America|hCoV-19/Ecuador/USFQ-206/2020|EPI ISL 527818|B.1.1|Ecuador|2020-08-14	0.0003047717	South America
South America|hCoV-19/Brazil/RJ-UFRJ-32317/2020|EPI ISL 492040|B.1.1.33|Brazil|2020-04-30	South America|hCoV-19/Ecuador/USFQ-206/2020|EPI ISL 527818|B.1.1|Ecuador|2020-08-14	0.0002031485	South America
South America|hCoV-19/Brazil/RJ-INCA-C202/2020|EPI ISL 513529|B.1|Brazil|2020-04-30	South America|hCoV-19/Ecuador/USFQ-206/2020|EPI ISL 527818|B.1.1|Ecuador|2020-08-14	0.0003726299	South America
South America|hCoV-19/Brazil/RJ-INCA-C182/2020|EPI ISL 513520|B.1.1.33|Brazil|2020-04-30	South America|hCoV-19/Ecuador/USFQ-206/2020|EPI ISL 527818|B.1.1|Ecuador|2020-08-14	0.0002708894	South America
South America|hCoV-19/Brazil/RJ-INCA-C189/2020|EPI ISL 513523|B.1.1.33|Brazil|2020-04-30	South America|hCoV-19/Ecuador/USFQ-206/2020|EPI ISL 527818|B.1.1|Ecuador|2020-08-14	0.0002059863	South America
South America|hCoV-19/Brazil/SP-314/2020|EPI ISL 547570|B.1.1.33|Brazil|2020-04-30	South America|hCoV-19/Ecuador/USFQ-206/2020|EPI ISL 527818|B.1.1|Ecuador|2020-08-14	0.0002370196	South America
South America|hCoV-19/Brazil/RJ-INCA-C194/2020|EPI ISL 513525|B.1.1.33|Brazil|2020-04-30	South America|hCoV-19/Ecuador/USFQ-206/2020|EPI ISL 527818|B.1.1|Ecuador|2020-08-14	0.0002370260	South America
South America|hCoV-19/Brazil/RJ-INCA-C181/2020|EPI ISL 513519|B.1.1.33|Brazil|2020-04-30	South America|hCoV-19/Ecuador/USFQ-206/2020|EPI ISL 527818|B.1.1|Ecuador|2020-08-14	0.0002708986	South America
South America|hCoV-19/Chile/RM-CMM-05426/2020|EPI ISL 468750|B.1.1|Chile|2020-04-30	South America|hCoV-19/Ecuador/USFQ-206/2020|EPI ISL 527818|B.1.1|Ecuador|2020-08-14	0.0001693003	South America
South America|hCoV-19/Brazil/RJ-INCA-C187/2020|EPI ISL 513522|B.1.1.33|Brazil|2020-04-30	South America|hCoV-19/Ecuador/USFQ-206/2020|EPI ISL 527818|B.1.1|Ecuador|2020-08-14	0.0002715053	South America
South America|hCoV-19/Brazil/RJ-INCA-C201/2020|EPI ISL 513528|B.1.1.33|Brazil|2020-04-30	South America|hCoV-19/Ecuador/USFQ-206/2020|EPI ISL 527818|B.1.1|Ecuador|2020-08-14	0.0003069708	South America
South America|hCoV-19/Chile/AT-CMM-00063/2020|EPI ISL 468758|B.1.1|Chile|2020-05-01	South America|hCoV-19/Ecuador/USFQ-206/2020|EPI ISL 527818|B.1.1|Ecuador|2020-08-14	0.0001692864	South America
South America|hCoV-19/Brazil/SP-315/2020|EPI ISL 534312|B.1.1.33|Brazil|2020-05-01	South America|hCoV-19/Ecuador/USFQ-206/2020|EPI ISL 527818|B.1.1|Ecuador|2020-08-14	0.0004402938	South America
South America|hCoV-19/Peru/CAL-INS-103/2020|EPI ISL 536502|B.1.5|Peru|2020-05-02	South America|hCoV-19/Ecuador/USFQ-206/2020|EPI ISL 527818|B.1.1|Ecuador|2020-08-14	0.0002709106	South America
South America|hCoV-19/Brazil/SP-318/2020|EPI ISL 534315|B.1.1.33|Brazil|2020-05-02	South America|hCoV-19/Ecuador/USFQ-206/2020|EPI ISL 527818|B.1.1|Ecuador|2020-08-14	0.0003386446	South America
South America|hCoV-19/Peru/CAL-INS-105/2020|EPI ISL 536504|C.14|Peru|2020-05-02	South America|hCoV-19/Ecuador/USFQ-206/2020|EPI ISL 527818|B.1.1|Ecuador|2020-08-14	0.0003725348	South America
South America|hCoV-19/Peru/LIM-INS-102/2020|EPI ISL 536501|C.14|Peru|2020-05-02	South America|hCoV-19/Ecuador/USFQ-206/2020|EPI ISL 527818|B.1.1|Ecuador|2020-08-14	0.0003725251	South America
South America|hCoV-19/Peru/CAL-INS-104/2020|EPI ISL 536503|C.14|Peru|2020-05-02	South America|hCoV-19/Ecuador/USFQ-206/2020|EPI ISL 527818|B.1.1|Ecuador|2020-08-14	0.0004742437	South America
South America|hCoV-19/Ecuador/USFQ-133/2020|EPI ISL 491941|B.1.5|Ecuador|2020-05-02	South America|hCoV-19/Ecuador/USFQ-206/2020|EPI ISL 527818|B.1.1|Ecuador|2020-08-14	0.0003048328	South America
South America|hCoV-19/Colombia/AMA-INS-105142/2020|EPI ISL 526950|B.1|Colombia|2020-05-03	South America|hCoV-19/Ecuador/USFQ-206/2020|EPI ISL 527818|B.1.1|Ecuador|2020-08-14	0.0004437825	South America
South America|hCoV-19/Peru/LIM-INS-117/2020|EPI ISL 536515|B.1.1|Peru|2020-05-04	South America|hCoV-19/Ecuador/USFQ-206/2020|EPI ISL 527818|B.1.1|Ecuador|2020-08-14	0.0002708767	South America
South America|hCoV-19/Peru/LIM-INS-121/2020|EPI ISL 536519|B.1.1.1|Peru|2020-05-04	South America|hCoV-19/Ecuador/USFQ-206/2020|EPI ISL 527818|B.1.1|Ecuador|2020-08-14	0.0003047653	South America
South America|hCoV-19/Peru/LIM-INS-110/2020|EPI ISL 536508|B.1.1|Peru|2020-05-04	South America|hCoV-19/Ecuador/USFQ-206/2020|EPI ISL 527818|B.1.1|Ecuador|2020-08-14	0.0002370403	South America
South America|hCoV-19/Peru/LIM-INS-111/2020|EPI ISL 536509|C.14|Peru|2020-05-04	South America|hCoV-19/Ecuador/USFQ-206/2020|EPI ISL 527818|B.1.1|Ecuador|2020-08-14	0.0003386516	South America
South America|hCoV-19/Peru/LIM-INS-113/2020|EPI ISL 536511|B.1|Peru|2020-05-04	South America|hCoV-19/Ecuador/USFQ-206/2020|EPI ISL 527818|B.1.1|Ecuador|2020-08-14	0.0004742239	South America
South America|hCoV-19/Brazil/RJ-INCA-I35/2020|EPI ISL 513576|B.1.1.33|Brazil|2020-05-04	South America|hCoV-19/Ecuador/USFQ-206/2020|EPI ISL 527818|B.1.1|Ecuador|2020-08-14	0.0002370230	South America
South America|hCoV-19/Peru/ICA-INS-107/2020|EPI ISL 536505|B.1.1.1|Peru|2020-05-04	South America|hCoV-19/Ecuador/USFQ-206/2020|EPI ISL 527818|B.1.1|Ecuador|2020-08-14	0.0003047510	South America
South America|hCoV-19/Brazil/RJ-INCA-I44/2020|EPI ISL 513580|B.1.1|Brazil|2020-05-04	South America|hCoV-19/Ecuador/USFQ-206/2020|EPI ISL 527818|B.1.1|Ecuador|2020-08-14	0.0002370242	South America
South America|hCoV-19/Brazil/RJ-INCA-I34/2020|EPI ISL 513575|B.1.1.33|Brazil|2020-05-04	South America|hCoV-19/Ecuador/USFQ-206/2020|EPI ISL 527818|B.1.1|Ecuador|2020-08-14	0.0002708894	South America
South America|hCoV-19/Peru/LIM-INS-115/2020|EPI ISL 536513|C.14|Peru|2020-05-04	South America|hCoV-19/Ecuador/USFQ-206/2020|EPI ISL 527818|B.1.1|Ecuador|2020-08-14	0.0004741991	South America
South America|hCoV-19/Brazil/RJ-INCA-I37/2020|EPI ISL 513577|B.1.1.33|Brazil|2020-05-04	South America|hCoV-19/Ecuador/USFQ-206/2020|EPI ISL 527818|B.1.1|Ecuador|2020-08-14	0.0002708859	South America
South America|hCoV-19/Brazil/RJ-INCA-I30/2020|EPI ISL 513574|B.1.1.33|Brazil|2020-05-04	South America|hCoV-19/Ecuador/USFQ-206/2020|EPI ISL 527818|B.1.1|Ecuador|2020-08-14	0.0002370470	South America
South America|hCoV-19/Brazil/RJ-INCA-I43/2020|EPI ISL 513579|B.1.1.33|Brazil|2020-05-04	South America|hCoV-19/Ecuador/USFQ-206/2020|EPI ISL 527818|B.1.1|Ecuador|2020-08-14	0.0002032861	South America
South America|hCoV-19/Peru/ICA-INS-109/2020|EPI ISL 536507|B.1.1.1|Peru|2020-05-04	South America|hCoV-19/Ecuador/USFQ-206/2020|EPI ISL 527818|B.1.1|Ecuador|2020-08-14	0.0003050132	South America
South America|hCoV-19/Peru/LIM-INS-118/2020|EPI ISL 536516|B.1.1|Peru|2020-05-04	South America|hCoV-19/Ecuador/USFQ-206/2020|EPI ISL 527818|B.1.1|Ecuador|2020-08-14	0.0003061752	South America
South America|hCoV-19/Brazil/RJ-INCA-I29/2020|EPI ISL 513573|B.1.1.33|Brazil|2020-05-04	South America|hCoV-19/Ecuador/USFQ-206/2020|EPI ISL 527818|B.1.1|Ecuador|2020-08-14	0.0003742467	South America
South America|hCoV-19/Peru/LIM-INS-122/2020|EPI ISL 536520|C.14|Peru|2020-05-05	South America|hCoV-19/Ecuador/USFQ-206/2020|EPI ISL 527818|B.1.1|Ecuador|2020-08-14	0.0003386861	South America
South America|hCoV-19/Brazil/RJ-INCA-I54/2020|EPI ISL 513582|B.1.1.33|Brazil|2020-05-05	South America|hCoV-19/Ecuador/USFQ-206/2020|EPI ISL 527818|B.1.1|Ecuador|2020-08-14	0.0003386269	South America
South America|hCoV-19/Brazil/RJ-INCA-I51/2020|EPI ISL 513581|B.1.1.33|Brazil|2020-05-05	South America|hCoV-19/Ecuador/USFQ-206/2020|EPI ISL 527818|B.1.1|Ecuador|2020-08-14	0.0002370118	South America
South America|hCoV-19/Brazil/MA-IEC-166716/2020|EPI ISL 524789|B.1.1.33|Brazil|2020-05-05	South America|hCoV-19/Ecuador/USFQ-206/2020|EPI ISL 527818|B.1.1|Ecuador|2020-08-14	0.0003047574	South America
South America|hCoV-19/Peru/LIM-INS-116/2020|EPI ISL 536514|B.1.1.1|Peru|2020-05-05	South America|hCoV-19/Ecuador/USFQ-206/2020|EPI ISL 527818|B.1.1|Ecuador|2020-08-14	0.0003725348	South America
South America|hCoV-19/Brazil/RO-07/2020|EPI ISL 514137|B.1.1.33|Brazil|2020-05-05	South America|hCoV-19/Ecuador/USFQ-206/2020|EPI ISL 527818|B.1.1|Ecuador|2020-08-14	0.0002370229	South America
South America|hCoV-19/Brazil/RO-06/2020|EPI ISL 514136|B.1.212|Brazil|2020-05-05	South America|hCoV-19/Ecuador/USFQ-206/2020|EPI ISL 527818|B.1.1|Ecuador|2020-08-14	0.0003725348	South America
South America|hCoV-19/Brazil/RJ-INCA-I57/2020|EPI ISL 513583|B.1.1.33|Brazil|2020-05-05	South America|hCoV-19/Ecuador/USFQ-206/2020|EPI ISL 527818|B.1.1|Ecuador|2020-08-14	0.0002375989	South America
South America|hCoV-19/Brazil/RO-05/2020|EPI ISL 514135|B.1.1.33|Brazil|2020-05-05	South America|hCoV-19/Ecuador/USFQ-206/2020|EPI ISL 527818|B.1.1|Ecuador|2020-08-14	0.0002380950	South America
South America|hCoV-19/Peru/LIM-INS-123/2020|EPI ISL 536521|B.1|Peru|2020-05-06	South America|hCoV-19/Ecuador/USFQ-206/2020|EPI ISL 527818|B.1.1|Ecuador|2020-08-14	0.0003386692	South America
South America|hCoV-19/Brazil/SP-259/2020|EPI ISL 524470|B.1.1.33|Brazil|2020-05-06	South America|hCoV-19/Ecuador/USFQ-206/2020|EPI ISL 527818|B.1.1|Ecuador|2020-08-14	0.0002708838	South America
South America|hCoV-19/Brazil/PR-LRV-01/2020|EPI ISL 510535|B.1.1.33|Brazil|2020-05-08	South America|hCoV-19/Ecuador/USFQ-206/2020|EPI ISL 527818|B.1.1|Ecuador|2020-08-14	0.0002370118	South America
South America|hCoV-19/Brazil/MA-IEC-166867/2020|EPI ISL 524799|B.1.1.33|Brazil|2020-05-08	South America|hCoV-19/Ecuador/USFQ-206/2020|EPI ISL 527818|B.1.1|Ecuador|2020-08-14	0.0002031485	South America
South America|hCoV-19/Ecuador/36226/2020|EPI ISL 491953|B.1.1|Ecuador|2020-05-08	South America|hCoV-19/Ecuador/USFQ-206/2020|EPI ISL 527818|B.1.1|Ecuador|2020-08-14	0.0002738257	South America
South America|hCoV-19/Ecuador/36192/2020|EPI ISL 491947|B.1.1|Ecuador|2020-05-08	South America|hCoV-19/Ecuador/USFQ-206/2020|EPI ISL 527818|B.1.1|Ecuador|2020-08-14	0.0001711169	South America
South America|hCoV-19/Ecuador/36230/2020|EPI ISL 491950|B.1.1|Ecuador|2020-05-08	South America|hCoV-19/Ecuador/USFQ-206/2020|EPI ISL 527818|B.1.1|Ecuador|2020-08-14	0.0002067868	South America
South America|hCoV-19/Brazil/RO-03/2020|EPI ISL 514133|B.1.1.33|Brazil|2020-05-11	South America|hCoV-19/Ecuador/USFQ-206/2020|EPI ISL 527818|B.1.1|Ecuador|2020-08-14	0.0003047652	South America
South America|hCoV-19/Brazil/RO-04/2020|EPI ISL 514134|B.1.212|Brazil|2020-05-11	South America|hCoV-19/Ecuador/USFQ-206/2020|EPI ISL 527818|B.1.1|Ecuador|2020-08-14	0.0004064106	South America
South America|hCoV-19/Brazil/RO-01/2020|EPI ISL 514131|B.1.1.33|Brazil|2020-05-11	South America|hCoV-19/Ecuador/USFQ-206/2020|EPI ISL 527818|B.1.1|Ecuador|2020-08-14	0.0003386357	South America
South America|hCoV-19/Brazil/RO-02/2020|EPI ISL 514132|B.1.1.33|Brazil|2020-05-11	South America|hCoV-19/Ecuador/USFQ-206/2020|EPI ISL 527818|B.1.1|Ecuador|2020-08-14	0.0002370680	South America
South America|hCoV-19/Colombia/AMA-INS-109363/2020|EPI ISL 526949|B.1|Colombia|2020-05-11	South America|hCoV-19/Ecuador/USFQ-206/2020|EPI ISL 527818|B.1.1|Ecuador|2020-08-14	0.0003727008	South America
South America|hCoV-19/Brazil/PA-IEC-166687/2020|EPI ISL 524800|B.1.212|Brazil|2020-05-13	South America|hCoV-19/Ecuador/USFQ-206/2020|EPI ISL 527818|B.1.1|Ecuador|2020-08-14	0.0004741793	South America
South America|hCoV-19/Argentina/Heritas HG009/2020|EPI ISL 476568|B.1.3|Argentina|2020-05-14	South America|hCoV-19/Ecuador/USFQ-206/2020|EPI ISL 527818|B.1.1|Ecuador|2020-08-14	0.0004741793	South America
South America|hCoV-19/Ecuador/USFQ-112/2020|EPI ISL 471270|B.1.1|Ecuador|2020-05-19	South America|hCoV-19/Ecuador/USFQ-206/2020|EPI ISL 527818|B.1.1|Ecuador|2020-08-14	0.0001359296	South America
South America|hCoV-19/Ecuador/USFQ-106/2020|EPI ISL 471271|B.1.1|Ecuador|2020-05-19	South America|hCoV-19/Ecuador/USFQ-206/2020|EPI ISL 527818|B.1.1|Ecuador|2020-08-14	0.0001359296	South America
South America|hCoV-19/Uruguay/UY-NYUMC937/2020|EPI ISL 480435|B.1|Uruguay|2020-05-19	South America|hCoV-19/Ecuador/USFQ-206/2020|EPI ISL 527818|B.1.1|Ecuador|2020-08-14	0.0003885344	South America
South America|hCoV-19/Ecuador/USFQ-163/2020|EPI ISL 525430|B.1.9|Ecuador|2020-05-20	South America|hCoV-19/Ecuador/USFQ-206/2020|EPI ISL 527818|B.1.1|Ecuador|2020-08-14	0.0004064104	South America
South America|hCoV-19/Argentina/Heritas HG019/2020|EPI ISL 476573|B.1.3|Argentina|2020-05-22	South America|hCoV-19/Ecuador/USFQ-206/2020|EPI ISL 527818|B.1.1|Ecuador|2020-08-14	0.0005419434	South America
South America|hCoV-19/Brazil/RJ-UFRJ-57437/2020|EPI ISL 492043|B.1.1.33|Brazil|2020-05-25	South America|hCoV-19/Ecuador/USFQ-206/2020|EPI ISL 527818|B.1.1|Ecuador|2020-08-14	0.0004402651	South America
South America|hCoV-19/Uruguay/UY-667/2020|EPI ISL 480341|B.1.1.33|Uruguay|2020-05-25	South America|hCoV-19/Ecuador/USFQ-206/2020|EPI ISL 527818|B.1.1|Ecuador|2020-08-14	0.0003133480	South America
South America|hCoV-19/Uruguay/UY-652/2020|EPI ISL 480340|B.1.1.33|Uruguay|2020-05-25	South America|hCoV-19/Ecuador/USFQ-206/2020|EPI ISL 527818|B.1.1|Ecuador|2020-08-14	0.0003160877	South America
South America|hCoV-19/Uruguay/UY-650/2020|EPI ISL 480338|B.1.1.33|Uruguay|2020-05-25	South America|hCoV-19/Ecuador/USFQ-206/2020|EPI ISL 527818|B.1.1|Ecuador|2020-08-14	0.0003225666	South America
South America|hCoV-19/Uruguay/UY-651/2020|EPI ISL 480339|B.1.1.33|Uruguay|2020-05-25	South America|hCoV-19/Ecuador/USFQ-206/2020|EPI ISL 527818|B.1.1|Ecuador|2020-08-14	0.0003191018	South America
South America|hCoV-19/Ecuador/51908/2020|EPI ISL 491949|B.1.1|Ecuador|2020-05-26	South America|hCoV-19/Ecuador/USFQ-206/2020|EPI ISL 527818|B.1.1|Ecuador|2020-08-14	0.0002053520	South America
South America|hCoV-19/Uruguay/UY-NYUMC939/2020|EPI ISL 480437|B.1|Uruguay|2020-05-26	South America|hCoV-19/Ecuador/USFQ-206/2020|EPI ISL 527818|B.1.1|Ecuador|2020-08-14	0.0003850535	South America
South America|hCoV-19/Brazil/RJ-UFRJ-57722/2020|EPI ISL 492045|B.1.1.33|Brazil|2020-05-27	South America|hCoV-19/Ecuador/USFQ-206/2020|EPI ISL 527818|B.1.1|Ecuador|2020-08-14	0.0003047717	South America
South America|hCoV-19/Brazil/RJ-UFRJ-57721/2020|EPI ISL 492044|B.1.1.33|Brazil|2020-05-27	South America|hCoV-19/Ecuador/USFQ-206/2020|EPI ISL 527818|B.1.1|Ecuador|2020-08-14	0.0003725154	South America
South America|hCoV-19/Ecuador/52389/2020|EPI ISL 491954|B.1.1|Ecuador|2020-05-28	South America|hCoV-19/Ecuador/USFQ-206/2020|EPI ISL 527818|B.1.1|Ecuador|2020-08-14	0.0002757546	South America
South America|hCoV-19/Brazil/RJ-UFRJ-58110/2020|EPI ISL 492047|B.1.1.33|Brazil|2020-05-29	South America|hCoV-19/Ecuador/USFQ-206/2020|EPI ISL 527818|B.1.1|Ecuador|2020-08-14	0.0003047716	South America
South America|hCoV-19/Brazil/RJ-UFRJ-2517/2020|EPI ISL 492035|B.1.1.33|Brazil|2020-05-29	South America|hCoV-19/Ecuador/USFQ-206/2020|EPI ISL 527818|B.1.1|Ecuador|2020-08-14	0.0003047654	South America
South America|hCoV-19/Brazil/RJ-UFRJ-58090/2020|EPI ISL 492046|B.1.1.33|Brazil|2020-05-29	South America|hCoV-19/Ecuador/USFQ-206/2020|EPI ISL 527818|B.1.1|Ecuador|2020-08-14	0.0004064001	South America
South America|hCoV-19/Brazil/RJ-UFRJ-58271/2020|EPI ISL 492048|B.1.1.33|Brazil|2020-06-01	South America|hCoV-19/Ecuador/USFQ-206/2020|EPI ISL 527818|B.1.1|Ecuador|2020-08-14	0.0002370230	South America
South America|hCoV-19/Ecuador/52438/2020|EPI ISL 491951|B.1.1|Ecuador|2020-06-01	South America|hCoV-19/Ecuador/USFQ-206/2020|EPI ISL 527818|B.1.1|Ecuador|2020-08-14	0.0002412619	South America
South America|hCoV-19/Ecuador/USFQ-707/2020|EPI ISL 471269|B.1.1|Ecuador|2020-06-04	South America|hCoV-19/Ecuador/USFQ-206/2020|EPI ISL 527818|B.1.1|Ecuador|2020-08-14	0.0001359296	South America
South America|hCoV-19/Brazil/RO-08/2020|EPI ISL 514138|B.1.1.33|Brazil|2020-06-05	South America|hCoV-19/Ecuador/USFQ-206/2020|EPI ISL 527818|B.1.1|Ecuador|2020-08-14	0.0002708894	South America
South America|hCoV-19/Peru/LAM-UPCH-0006/2020|EPI ISL 529067|B.3|Peru|2020-06-08	South America|hCoV-19/Ecuador/USFQ-206/2020|EPI ISL 527818|B.1.1|Ecuador|2020-08-14	0.0004756476	South America
South America|hCoV-19/Peru/LIM-UPCH-0117/2020|EPI ISL 568514|B.1.1.1|Peru|2020-06-09	South America|hCoV-19/Ecuador/USFQ-206/2020|EPI ISL 527818|B.1.1|Ecuador|2020-08-14	0.0004425241	South America
South America|hCoV-19/Peru/UCA-UPCH-0067/2020|EPI ISL 540950|B.1.1|Peru|2020-06-11	South America|hCoV-19/Ecuador/USFQ-206/2020|EPI ISL 527818|B.1.1|Ecuador|2020-08-14	0.0002370291	South America
South America|hCoV-19/Ecuador/USFQ-208/2020|EPI ISL 539783|B.1.1|Ecuador|2020-06-15	South America|hCoV-19/Ecuador/USFQ-206/2020|EPI ISL 527818|B.1.1|Ecuador|2020-08-14	0.0002031580	South America
South America|hCoV-19/Peru/LIM-UPCH-0029/2020|EPI ISL 540929|B.1.1|Peru|2020-06-15	South America|hCoV-19/Ecuador/USFQ-206/2020|EPI ISL 527818|B.1.1|Ecuador|2020-08-14	0.0002714075	South America
South America|hCoV-19/Peru/LIM-UPCH-0114/2020|EPI ISL 540991|B.1.1|Peru|2020-06-15	South America|hCoV-19/Ecuador/USFQ-206/2020|EPI ISL 527818|B.1.1|Ecuador|2020-08-14	0.0003061855	South America
South America|hCoV-19/Peru/CAL-UPCH-0097/2020|EPI ISL 540975|C.14|Peru|2020-06-16	South America|hCoV-19/Ecuador/USFQ-206/2020|EPI ISL 527818|B.1.1|Ecuador|2020-08-14	0.0004403179	South America
South America|hCoV-19/Brazil/SP-356/2020|EPI ISL 547575|B.1.1|Brazil|2020-06-16	South America|hCoV-19/Ecuador/USFQ-206/2020|EPI ISL 527818|B.1.1|Ecuador|2020-08-14	0.0003386587	South America
South America|hCoV-19/Peru/CAL-UPCH-0089/2020|EPI ISL 540967|B.1.1.1|Peru|2020-06-16	South America|hCoV-19/Ecuador/USFQ-206/2020|EPI ISL 527818|B.1.1|Ecuador|2020-08-14	0.0004063810	South America
South America|hCoV-19/Peru/ANC-UPCH-0106/2020|EPI ISL 540984|C.14|Peru|2020-06-16	South America|hCoV-19/Ecuador/USFQ-206/2020|EPI ISL 527818|B.1.1|Ecuador|2020-08-14	0.0003725348	South America
South America|hCoV-19/Peru/ANC-UPCH-0105/2020|EPI ISL 540983|C.14|Peru|2020-06-16	South America|hCoV-19/Ecuador/USFQ-206/2020|EPI ISL 527818|B.1.1|Ecuador|2020-08-14	0.0004403087	South America
South America|hCoV-19/Peru/LIM-UPCH-0038/2020|EPI ISL 529075|C.14|Peru|2020-06-16	South America|hCoV-19/Ecuador/USFQ-206/2020|EPI ISL 527818|B.1.1|Ecuador|2020-08-14	0.0004415622	South America
South America|hCoV-19/Peru/LIM-UPCH-0014/2020|EPI ISL 529071|B.1.1.1|Peru|2020-06-16	South America|hCoV-19/Ecuador/USFQ-206/2020|EPI ISL 527818|B.1.1|Ecuador|2020-08-14	0.0004416224	South America
South America|hCoV-19/Peru/CAL-UPCH-0053/2020|EPI ISL 540941|B.1.1.1|Peru|2020-06-16	South America|hCoV-19/Ecuador/USFQ-206/2020|EPI ISL 527818|B.1.1|Ecuador|2020-08-14	0.0004742559	South America
South America|hCoV-19/Peru/ANC-UPCH-0051/2020|EPI ISL 540940|B.1.1.1|Peru|2020-06-16	South America|hCoV-19/Ecuador/USFQ-206/2020|EPI ISL 527818|B.1.1|Ecuador|2020-08-14	0.0003737019	South America
South America|hCoV-19/Peru/LIM-UPCH-0088/2020|EPI ISL 540966|B.1.1|Peru|2020-06-17	South America|hCoV-19/Ecuador/USFQ-206/2020|EPI ISL 527818|B.1.1|Ecuador|2020-08-14	0.0003047797	South America
South America|hCoV-19/Peru/LIM-UPCH-0084/2020|EPI ISL 540962|B.1|Peru|2020-06-17	South America|hCoV-19/Ecuador/USFQ-206/2020|EPI ISL 527818|B.1.1|Ecuador|2020-08-14	0.0003725367	South America
South America|hCoV-19/Peru/LIM-UPCH-0041/2020|EPI ISL 529077|B.1.1|Peru|2020-06-17	South America|hCoV-19/Ecuador/USFQ-206/2020|EPI ISL 527818|B.1.1|Ecuador|2020-08-14	0.0002370180	South America
South America|hCoV-19/Peru/LIM-UPCH-0082/2020|EPI ISL 540960|B.1.1|Peru|2020-06-17	South America|hCoV-19/Ecuador/USFQ-206/2020|EPI ISL 527818|B.1.1|Ecuador|2020-08-14	0.0003386428	South America
South America|hCoV-19/Peru/LIM-UPCH-0102/2020|EPI ISL 540980|B.1.1|Peru|2020-06-17	South America|hCoV-19/Ecuador/USFQ-206/2020|EPI ISL 527818|B.1.1|Ecuador|2020-08-14	0.0002708894	South America
South America|hCoV-19/Peru/CAL-UPCH-0080/2020|EPI ISL 540958|B.1.1|Peru|2020-06-17	South America|hCoV-19/Ecuador/USFQ-206/2020|EPI ISL 527818|B.1.1|Ecuador|2020-08-14	0.0003047574	South America
South America|hCoV-19/Peru/LIM-UPCH-0030/2020|EPI ISL 540930|B.1|Peru|2020-06-17	South America|hCoV-19/Ecuador/USFQ-206/2020|EPI ISL 527818|B.1.1|Ecuador|2020-08-14	0.0005419575	South America
South America|hCoV-19/Peru/ANC-UPCH-0107/2020|EPI ISL 540985|C.14|Peru|2020-06-17	South America|hCoV-19/Ecuador/USFQ-206/2020|EPI ISL 527818|B.1.1|Ecuador|2020-08-14	0.0005080738	South America
South America|hCoV-19/Peru/CAL-UPCH-0035/2020|EPI ISL 540935|B.1.1.1|Peru|2020-06-17	South America|hCoV-19/Ecuador/USFQ-206/2020|EPI ISL 527818|B.1.1|Ecuador|2020-08-14	0.0004741669	South America
South America|hCoV-19/Peru/LIM-UPCH-0091/2020|EPI ISL 540969|B.1.1|Peru|2020-06-17	South America|hCoV-19/Ecuador/USFQ-206/2020|EPI ISL 527818|B.1.1|Ecuador|2020-08-14	0.0001692910	South America
South America|hCoV-19/Ecuador/USFQ-097/2020|EPI ISL 477016|B.1|Ecuador|2020-06-17	South America|hCoV-19/Ecuador/USFQ-206/2020|EPI ISL 527818|B.1.1|Ecuador|2020-08-14	0.0003047876	South America
South America|hCoV-19/Peru/LIM-UPCH-0099/2020|EPI ISL 540977|B.1.1.1|Peru|2020-06-17	South America|hCoV-19/Ecuador/USFQ-206/2020|EPI ISL 527818|B.1.1|Ecuador|2020-08-14	0.0004402766	South America
South America|hCoV-19/Peru/LIM-UPCH-0032/2020|EPI ISL 540932|C.14|Peru|2020-06-17	South America|hCoV-19/Ecuador/USFQ-206/2020|EPI ISL 527818|B.1.1|Ecuador|2020-08-14	0.0004402972	South America
South America|hCoV-19/Peru/LIM-UPCH-0094/2020|EPI ISL 540972|B.1.1|Peru|2020-06-17	South America|hCoV-19/Ecuador/USFQ-206/2020|EPI ISL 527818|B.1.1|Ecuador|2020-08-14	0.0003047653	South America
South America|hCoV-19/Peru/LIM-UPCH-0012/2020|EPI ISL 529069|C.14|Peru|2020-06-17	South America|hCoV-19/Ecuador/USFQ-206/2020|EPI ISL 527818|B.1.1|Ecuador|2020-08-14	0.0004742016	South America
South America|hCoV-19/Peru/LIM-UPCH-0103/2020|EPI ISL 540981|B.1.5|Peru|2020-06-17	South America|hCoV-19/Ecuador/USFQ-206/2020|EPI ISL 527818|B.1.1|Ecuador|2020-08-14	0.0003047733	South America
South America|hCoV-19/Peru/CAL-UPCH-0092/2020|EPI ISL 540970|C.14|Peru|2020-06-17	South America|hCoV-19/Ecuador/USFQ-206/2020|EPI ISL 527818|B.1.1|Ecuador|2020-08-14	0.0004741768	South America
South America|hCoV-19/Peru/LIM-UPCH-0045/2020|EPI ISL 540936|B.1.1.1|Peru|2020-06-17	South America|hCoV-19/Ecuador/USFQ-206/2020|EPI ISL 527818|B.1.1|Ecuador|2020-08-14	0.0003393319	South America
South America|hCoV-19/Peru/LIM-UPCH-0033/2020|EPI ISL 540933|B.1.1|Peru|2020-06-17	South America|hCoV-19/Ecuador/USFQ-206/2020|EPI ISL 527818|B.1.1|Ecuador|2020-08-14	0.0002376939	South America
South America|hCoV-19/Peru/LIM-UPCH-0085/2020|EPI ISL 540963|B.1.5|Peru|2020-06-17	South America|hCoV-19/Ecuador/USFQ-206/2020|EPI ISL 527818|B.1.1|Ecuador|2020-08-14	0.0004755792	South America
South America|hCoV-19/Peru/ANC-UPCH-0010/2020|EPI ISL 540923|B.1.1.1|Peru|2020-06-17	South America|hCoV-19/Ecuador/USFQ-206/2020|EPI ISL 527818|B.1.1|Ecuador|2020-08-14	0.0004076091	South America
South America|hCoV-19/Peru/LIM-UPCH-0004/2020|EPI ISL 529066|B.1|Peru|2020-06-17	South America|hCoV-19/Ecuador/USFQ-206/2020|EPI ISL 527818|B.1.1|Ecuador|2020-08-14	0.0004416512	South America
South America|hCoV-19/Peru/LIM-UPCH-0003/2020|EPI ISL 529065|C.14|Peru|2020-06-17	South America|hCoV-19/Ecuador/USFQ-206/2020|EPI ISL 527818|B.1.1|Ecuador|2020-08-14	0.0004416697	South America
South America|hCoV-19/Peru/LIM-UPCH-0022/2020|EPI ISL 529072|C.14|Peru|2020-06-17	South America|hCoV-19/Ecuador/USFQ-206/2020|EPI ISL 527818|B.1.1|Ecuador|2020-08-14	0.0005437367	South America
South America|hCoV-19/Peru/ANC-UPCH-0043/2020|EPI ISL 529078|B.1.1.1|Peru|2020-06-17	South America|hCoV-19/Ecuador/USFQ-206/2020|EPI ISL 527818|B.1.1|Ecuador|2020-08-14	0.0003736968	South America
South America|hCoV-19/Peru/LIM-UPCH-0101/2020|EPI ISL 540979|B.1.1|Peru|2020-06-17	South America|hCoV-19/Ecuador/USFQ-206/2020|EPI ISL 527818|B.1.1|Ecuador|2020-08-14	0.0002370198	South America
South America|hCoV-19/Peru/LIM-UPCH-0028/2020|EPI ISL 568510|B.1.1.1|Peru|2020-06-17	South America|hCoV-19/Ecuador/USFQ-206/2020|EPI ISL 527818|B.1.1|Ecuador|2020-08-14	0.0003742560	South America
South America|hCoV-19/Peru/LIM-UPCH-0063/2020|EPI ISL 540947|B.1.1.1|Peru|2020-06-17	South America|hCoV-19/Ecuador/USFQ-206/2020|EPI ISL 527818|B.1.1|Ecuador|2020-08-14	0.0003386196	South America
South America|hCoV-19/Peru/LIM-UPCH-0087/2020|EPI ISL 540965|B.1.1|Peru|2020-06-17	South America|hCoV-19/Ecuador/USFQ-206/2020|EPI ISL 527818|B.1.1|Ecuador|2020-08-14	0.0003047876	South America
South America|hCoV-19/Peru/LIM-UPCH-0050/2020|EPI ISL 540939|B.1.1.1|Peru|2020-06-17	South America|hCoV-19/Ecuador/USFQ-206/2020|EPI ISL 527818|B.1.1|Ecuador|2020-08-14	0.0004403867	South America
South America|hCoV-19/Peru/CAL-UPCH-0062/2020|EPI ISL 540946|B.1.1|Peru|2020-06-17	South America|hCoV-19/Ecuador/USFQ-206/2020|EPI ISL 527818|B.1.1|Ecuador|2020-08-14	0.0002717742	South America
South America|hCoV-19/Peru/LIM-UPCH-0078/2020|EPI ISL 540956|B.1.1|Peru|2020-06-17	South America|hCoV-19/Ecuador/USFQ-206/2020|EPI ISL 527818|B.1.1|Ecuador|2020-08-14	0.0003425278	South America
South America|hCoV-19/Peru/CAL-UPCH-0071/2020|EPI ISL 540953|B.1.1|Peru|2020-06-17	South America|hCoV-19/Ecuador/USFQ-206/2020|EPI ISL 527818|B.1.1|Ecuador|2020-08-14	0.0002044732	South America
South America|hCoV-19/Peru/LIM-UPCH-0096/2020|EPI ISL 540974|B.1.1.1|Peru|2020-06-17	South America|hCoV-19/Ecuador/USFQ-206/2020|EPI ISL 527818|B.1.1|Ecuador|2020-08-14	0.0003737145	South America
South America|hCoV-19/Peru/LIM-UPCH-0073/2020|EPI ISL 540954|B.1.1.1|Peru|2020-06-17	South America|hCoV-19/Ecuador/USFQ-206/2020|EPI ISL 527818|B.1.1|Ecuador|2020-08-14	0.0003067216	South America
South America|hCoV-19/Peru/LIM-UPCH-0059/2020|EPI ISL 540944|B.1.1|Peru|2020-06-17	South America|hCoV-19/Ecuador/USFQ-206/2020|EPI ISL 527818|B.1.1|Ecuador|2020-08-14	0.0002718281	South America
South America|hCoV-19/Peru/LIM-UPCH-0115/2020|EPI ISL 540992|B.1.1|Peru|2020-06-18	South America|hCoV-19/Ecuador/USFQ-206/2020|EPI ISL 527818|B.1.1|Ecuador|2020-08-14	0.0003386198	South America
South America|hCoV-19/Peru/LIM-UPCH-0083/2020|EPI ISL 540961|B.1.1|Peru|2020-06-18	South America|hCoV-19/Ecuador/USFQ-206/2020|EPI ISL 527818|B.1.1|Ecuador|2020-08-14	0.0002708767	South America
South America|hCoV-19/Peru/LIM-UPCH-0095/2020|EPI ISL 540973|C.14|Peru|2020-06-18	South America|hCoV-19/Ecuador/USFQ-206/2020|EPI ISL 527818|B.1.1|Ecuador|2020-08-14	0.0004742016	South America
South America|hCoV-19/Peru/LIM-UPCH-0031/2020|EPI ISL 540931|B.1.1.1|Peru|2020-06-18	South America|hCoV-19/Ecuador/USFQ-206/2020|EPI ISL 527818|B.1.1|Ecuador|2020-08-14	0.0003725502	South America
South America|hCoV-19/Peru/LIM-UPCH-0116/2020|EPI ISL 568513|B.1.1|Peru|2020-06-18	South America|hCoV-19/Ecuador/USFQ-206/2020|EPI ISL 527818|B.1.1|Ecuador|2020-08-14	0.0003396245	South America
South America|hCoV-19/Peru/LIM-UPCH-0120/2020|EPI ISL 568517|B.1.1.1|Peru|2020-06-18	South America|hCoV-19/Ecuador/USFQ-206/2020|EPI ISL 527818|B.1.1|Ecuador|2020-08-14	0.0005435930	South America
South America|hCoV-19/Peru/LIM-UPCH-0112/2020|EPI ISL 540989|B.1.1|Peru|2020-06-18	South America|hCoV-19/Ecuador/USFQ-206/2020|EPI ISL 527818|B.1.1|Ecuador|2020-08-14	0.0004405692	South America
South America|hCoV-19/Peru/LIM-UPCH-0068/2020|EPI ISL 540951|B.1.1.1|Peru|2020-06-18	South America|hCoV-19/Ecuador/USFQ-206/2020|EPI ISL 527818|B.1.1|Ecuador|2020-08-14	0.0003725076	South America
South America|hCoV-19/Peru/LIM-UPCH-0113/2020|EPI ISL 540990|C.14|Peru|2020-06-18	South America|hCoV-19/Ecuador/USFQ-206/2020|EPI ISL 527818|B.1.1|Ecuador|2020-08-14	0.0004418175	South America
South America|hCoV-19/Peru/LIM-UPCH-0065/2020|EPI ISL 540948|B.1.1|Peru|2020-06-18	South America|hCoV-19/Ecuador/USFQ-206/2020|EPI ISL 527818|B.1.1|Ecuador|2020-08-14	0.0004756750	South America
South America|hCoV-19/Peru/LIM-UPCH-0074/2020|EPI ISL 540955|B.1.1|Peru|2020-06-18	South America|hCoV-19/Ecuador/USFQ-206/2020|EPI ISL 527818|B.1.1|Ecuador|2020-08-14	0.0002717521	South America
South America|hCoV-19/Peru/LIM-UPCH-0077/2020|EPI ISL 568512|C.14|Peru|2020-06-18	South America|hCoV-19/Ecuador/USFQ-206/2020|EPI ISL 527818|B.1.1|Ecuador|2020-08-14	0.0005436970	South America
South America|hCoV-19/Peru/LIM-UPCH-0056/2020|EPI ISL 540942|B.1.5|Peru|2020-06-18	South America|hCoV-19/Ecuador/USFQ-206/2020|EPI ISL 527818|B.1.1|Ecuador|2020-08-14	0.0003057647	South America
South America|hCoV-19/Brazil/SP-354/2020|EPI ISL 547574|B.1.1.33|Brazil|2020-06-19	South America|hCoV-19/Ecuador/USFQ-206/2020|EPI ISL 527818|B.1.1|Ecuador|2020-08-14	0.0003725154	South America
South America|hCoV-19/Peru/LIM-INS-124/2020|EPI ISL 536522|B.1.1.1|Peru|2020-06-24	South America|hCoV-19/Ecuador/USFQ-206/2020|EPI ISL 527818|B.1.1|Ecuador|2020-08-14	0.0003724998	South America
South America|hCoV-19/Brazil/PE-AMU0036/2020|EPI ISL 502779|B.1.5|Brazil|2020-06-24	South America|hCoV-19/Ecuador/USFQ-206/2020|EPI ISL 527818|B.1.1|Ecuador|2020-08-14	0.0003744474	South America
South America|hCoV-19/Ecuador/USFQ-139/2020|EPI ISL 491936|B.1.5|Ecuador|2020-06-30	South America|hCoV-19/Ecuador/USFQ-206/2020|EPI ISL 527818|B.1.1|Ecuador|2020-08-14	0.0003386533	South America
South America|hCoV-19/Ecuador/USFQ-147/2020|EPI ISL 491937|B.1.1|Ecuador|2020-06-30	South America|hCoV-19/Ecuador/USFQ-206/2020|EPI ISL 527818|B.1.1|Ecuador|2020-08-14	0.0002031484	South America
South America|hCoV-19/Brazil/SP-600/2020|EPI ISL 515525|B.1.1.33|Brazil|2020-06-30	South America|hCoV-19/Ecuador/USFQ-206/2020|EPI ISL 527818|B.1.1|Ecuador|2020-08-14	0.0002031485	South America
South America|hCoV-19/Peru/ANC-INS-083/2020|EPI ISL 536482|C.14|Peru|2020-06-30	South America|hCoV-19/Ecuador/USFQ-206/2020|EPI ISL 527818|B.1.1|Ecuador|2020-08-14	0.0004402903	South America
South America|hCoV-19/Ecuador/USFQ-113/2020|EPI ISL 486848|B.1|Ecuador|2020-06-30	South America|hCoV-19/Ecuador/USFQ-206/2020|EPI ISL 527818|B.1.1|Ecuador|2020-08-14	0.0003386534	South America
South America|hCoV-19/Ecuador/USFQ-111/2020|EPI ISL 486846|B.1.1|Ecuador|2020-06-30	South America|hCoV-19/Ecuador/USFQ-206/2020|EPI ISL 527818|B.1.1|Ecuador|2020-08-14	0.0002370853	South America
South America|hCoV-19/Ecuador/USFQ-119/2020|EPI ISL 486851|B.1.1|Ecuador|2020-06-30	South America|hCoV-19/Ecuador/USFQ-206/2020|EPI ISL 527818|B.1.1|Ecuador|2020-08-14	0.0002370853	South America
South America|hCoV-19/Peru/CAL-INS-079/2020|EPI ISL 536479|B.1.5|Peru|2020-07-01	South America|hCoV-19/Ecuador/USFQ-206/2020|EPI ISL 527818|B.1.1|Ecuador|2020-08-14	0.0004742016	South America
South America|hCoV-19/Peru/LIM-INS-097/2020|EPI ISL 536496|B.1.1.1|Peru|2020-07-01	South America|hCoV-19/Ecuador/USFQ-206/2020|EPI ISL 527818|B.1.1|Ecuador|2020-08-14	0.0003386286	South America
South America|hCoV-19/Peru/CAL-INS-082/2020|EPI ISL 536481|B.1.1.1|Peru|2020-07-01	South America|hCoV-19/Ecuador/USFQ-206/2020|EPI ISL 527818|B.1.1|Ecuador|2020-08-14	0.0003386445	South America
South America|hCoV-19/Ecuador/USFQ-105/2020|EPI ISL 486842|B.1.1|Ecuador|2020-07-01	South America|hCoV-19/Ecuador/USFQ-206/2020|EPI ISL 527818|B.1.1|Ecuador|2020-08-14	0.0002370853	South America
South America|hCoV-19/Peru/ANC-INS-084/2020|EPI ISL 536483|C.14|Peru|2020-07-02	South America|hCoV-19/Ecuador/USFQ-206/2020|EPI ISL 527818|B.1.1|Ecuador|2020-08-14	0.0005758125	South America
South America|hCoV-19/Peru/ANC-INS-085/2020|EPI ISL 536484|C.14|Peru|2020-07-02	South America|hCoV-19/Ecuador/USFQ-206/2020|EPI ISL 527818|B.1.1|Ecuador|2020-08-14	0.0004402881	South America
South America|hCoV-19/Peru/LIM-INS-078/2020|EPI ISL 536478|B.1.1.220|Peru|2020-07-02	South America|hCoV-19/Ecuador/USFQ-206/2020|EPI ISL 527818|B.1.1|Ecuador|2020-08-14	0.0003391498	South America
South America|hCoV-19/Peru/LIM-INS-095/2020|EPI ISL 536494|B.1.1.1|Peru|2020-07-03	South America|hCoV-19/Ecuador/USFQ-206/2020|EPI ISL 527818|B.1.1|Ecuador|2020-08-14	0.0004402972	South America
South America|hCoV-19/Peru/ANC-INS-092/2020|EPI ISL 536491|B.1.1.1|Peru|2020-07-03	South America|hCoV-19/Ecuador/USFQ-206/2020|EPI ISL 527818|B.1.1|Ecuador|2020-08-14	0.0003386357	South America
South America|hCoV-19/Ecuador/USFQ-126/2020|EPI ISL 491939|B.1.5|Ecuador|2020-07-03	South America|hCoV-19/Ecuador/USFQ-206/2020|EPI ISL 527818|B.1.1|Ecuador|2020-08-14	0.0003047892	South America
South America|hCoV-19/Ecuador/USFQ-120/2020|EPI ISL 491932|B.1.1|Ecuador|2020-07-03	South America|hCoV-19/Ecuador/USFQ-206/2020|EPI ISL 527818|B.1.1|Ecuador|2020-08-14	0.0001694401	South America
South America|hCoV-19/Peru/LIM-INS-094/2020|EPI ISL 536493|B.1.1.1|Peru|2020-07-03	South America|hCoV-19/Ecuador/USFQ-206/2020|EPI ISL 527818|B.1.1|Ecuador|2020-08-14	0.0004402914	South America
South America|hCoV-19/Peru/LIM-INS-077/2020|EPI ISL 536477|B.1.1.1|Peru|2020-07-03	South America|hCoV-19/Ecuador/USFQ-206/2020|EPI ISL 527818|B.1.1|Ecuador|2020-08-14	0.0003049988	South America
South America|hCoV-19/Peru/LIM-INS-093/2020|EPI ISL 536492|B.1.1|Peru|2020-07-04	South America|hCoV-19/Ecuador/USFQ-206/2020|EPI ISL 527818|B.1.1|Ecuador|2020-08-14	0.0002031580	South America
South America|hCoV-19/Peru/LIM-INS-099/2020|EPI ISL 536498|B.1.1.1|Peru|2020-07-04	South America|hCoV-19/Ecuador/USFQ-206/2020|EPI ISL 527818|B.1.1|Ecuador|2020-08-14	0.0003047510	South America
South America|hCoV-19/Peru/LIM-INS-087/2020|EPI ISL 536486|B.1.1.1|Peru|2020-07-04	South America|hCoV-19/Ecuador/USFQ-206/2020|EPI ISL 527818|B.1.1|Ecuador|2020-08-14	0.0004402467	South America
South America|hCoV-19/Peru/LIM-INS-090/2020|EPI ISL 536489|B.1|Peru|2020-07-04	South America|hCoV-19/Ecuador/USFQ-206/2020|EPI ISL 527818|B.1.1|Ecuador|2020-08-14	0.0004403202	South America
South America|hCoV-19/Peru/LIM-INS-100/2020|EPI ISL 536499|B.1.1|Peru|2020-07-04	South America|hCoV-19/Ecuador/USFQ-206/2020|EPI ISL 527818|B.1.1|Ecuador|2020-08-14	0.0003047717	South America
South America|hCoV-19/Peru/LIM-INS-088/2020|EPI ISL 536487|B.1.1.1|Peru|2020-07-04	South America|hCoV-19/Ecuador/USFQ-206/2020|EPI ISL 527818|B.1.1|Ecuador|2020-08-14	0.0004063619	South America
South America|hCoV-19/Peru/LIM-INS-098/2020|EPI ISL 536497|B.1|Peru|2020-07-04	South America|hCoV-19/Ecuador/USFQ-206/2020|EPI ISL 527818|B.1.1|Ecuador|2020-08-14	0.0004073539	South America
South America|hCoV-19/Brazil/SP-405/2020|EPI ISL 547577|B.1.1|Brazil|2020-07-06	South America|hCoV-19/Ecuador/USFQ-206/2020|EPI ISL 527818|B.1.1|Ecuador|2020-08-14	0.0003047637	South America
South America|hCoV-19/Brazil/SP-418/2020|EPI ISL 547580|B.1.1.33|Brazil|2020-07-09	South America|hCoV-19/Ecuador/USFQ-206/2020|EPI ISL 527818|B.1.1|Ecuador|2020-08-14	0.0004402973	South America
South America|hCoV-19/Brazil/RJ-DCV05/2020|EPI ISL 509430|B.1.5|Brazil|2020-07-20	South America|hCoV-19/Ecuador/USFQ-206/2020|EPI ISL 527818|B.1.1|Ecuador|2020-08-14	0.0002370353	South America
South America|hCoV-19/Brazil/RJ-DCVN5/2020|EPI ISL 510536|B.1|Brazil|2020-07-20	South America|hCoV-19/Ecuador/USFQ-206/2020|EPI ISL 527818|B.1.1|Ecuador|2020-08-14	0.0002709035	South America
South America|hCoV-19/Ecuador/USFQ-194/2020|EPI ISL 527810|B.1.1.1|Ecuador|2020-08-04	South America|hCoV-19/Ecuador/USFQ-206/2020|EPI ISL 527818|B.1.1|Ecuador|2020-08-14	0.0002711591	South America
South America|hCoV-19/Ecuador/USFQ-193/2020|EPI ISL 527809|B.1.1|Ecuador|2020-08-04	South America|hCoV-19/Ecuador/USFQ-206/2020|EPI ISL 527818|B.1.1|Ecuador|2020-08-14	0.0000677101	South America
South America|hCoV-19/Ecuador/USFQ-214/2020|EPI ISL 539787|B.1|Ecuador|2020-08-05	South America|hCoV-19/Ecuador/USFQ-206/2020|EPI ISL 527818|B.1.1|Ecuador|2020-08-14	0.0003386534	South America
South America|hCoV-19/Ecuador/USFQ-213/2020|EPI ISL 539786|B.1.5|Ecuador|2020-08-05	South America|hCoV-19/Ecuador/USFQ-206/2020|EPI ISL 527818|B.1.1|Ecuador|2020-08-14	0.0003047892	South America
South America|hCoV-19/Ecuador/USFQ-177/2020|EPI ISL 525431|B.1|Ecuador|2020-08-12	South America|hCoV-19/Ecuador/USFQ-206/2020|EPI ISL 527818|B.1.1|Ecuador|2020-08-14	0.0003386693	South America
South America|hCoV-19/Ecuador/USFQ-178/2020|EPI ISL 525432|B.1|Ecuador|2020-08-12	South America|hCoV-19/Ecuador/USFQ-206/2020|EPI ISL 527818|B.1.1|Ecuador|2020-08-14	0.0004064404	South America
South America|hCoV-19/Ecuador/USFQ-182/2020|EPI ISL 525433|B.1|Ecuador|2020-08-13	South America|hCoV-19/Ecuador/USFQ-206/2020|EPI ISL 527818|B.1.1|Ecuador|2020-08-14	0.0004064404	South America
South America|hCoV-19/Ecuador/USFQ-183/2020|EPI ISL 525434|B.1.1.1|Ecuador|2020-08-13	South America|hCoV-19/Ecuador/USFQ-206/2020|EPI ISL 527818|B.1.1|Ecuador|2020-08-14	0.0003052057	South America
South America|hCoV-19/Ecuador/USFQ-184/2020|EPI ISL 525435|B.1|Ecuador|2020-08-14	South America|hCoV-19/Ecuador/USFQ-206/2020|EPI ISL 527818|B.1.1|Ecuador|2020-08-14	0.0003386693	South America
South America|hCoV-19/Brazil/SP-01/2020|EPI ISL 412964|B.1.5|Brazil|2020-02-25	South America|hCoV-19/Brazil/SP-163/2020|EPI ISL 523959|B.1.1.33|Brazil|2020-08-15	0.0002019422	South America
South America|hCoV-19/Brazil/SP-02/2020|EPI ISL 413016|B|Brazil|2020-02-28	South America|hCoV-19/Brazil/SP-163/2020|EPI ISL 523959|B.1.1.33|Brazil|2020-08-15	0.0005050165	South America
South America|hCoV-19/Brazil/SP-06/2020|EPI ISL 414015|B.1.5|Brazil|2020-02-29	South America|hCoV-19/Brazil/SP-163/2020|EPI ISL 523959|B.1.1.33|Brazil|2020-08-15	0.0002019422	South America
South America|hCoV-19/Brazil/ES-225/2020|EPI ISL 415128|B.40|Brazil|2020-02-29	South America|hCoV-19/Brazil/SP-163/2020|EPI ISL 523959|B.1.1.33|Brazil|2020-08-15	0.0005387464	South America
South America|hCoV-19/Argentina/PAIS-A0001/2020|EPI ISL 430793|B.1.1|Argentina|2020-03-01	South America|hCoV-19/Brazil/SP-163/2020|EPI ISL 523959|B.1.1.33|Brazil|2020-08-15	0.0001028719	South America
South America|hCoV-19/Brazil/SP-03/2020|EPI ISL 414014|B.1.1|Brazil|2020-03-02	South America|hCoV-19/Brazil/SP-163/2020|EPI ISL 523959|B.1.1.33|Brazil|2020-08-15	0.0001346089	South America
South America|hCoV-19/Brazil/SP-11/2020|EPI ISL 416033|B.3|Brazil|2020-03-03	South America|hCoV-19/Brazil/SP-163/2020|EPI ISL 523959|B.1.1.33|Brazil|2020-08-15	0.0004039695	South America
South America|hCoV-19/Brazil/SP-07/2020|EPI ISL 416028|B.1.1|Brazil|2020-03-03	South America|hCoV-19/Brazil/SP-163/2020|EPI ISL 523959|B.1.1.33|Brazil|2020-08-15	0.0001346089	South America
South America|hCoV-19/Chile/RM-ISPCH-1/2020|EPI ISL 414579|A.2|Chile|2020-03-03	South America|hCoV-19/Brazil/SP-163/2020|EPI ISL 523959|B.1.1.33|Brazil|2020-08-15	0.0005723967	South America
South America|hCoV-19/Brazil/SP-09/2020|EPI ISL 416031|B.1.5|Brazil|2020-03-04	South America|hCoV-19/Brazil/SP-163/2020|EPI ISL 523959|B.1.1.33|Brazil|2020-08-15	0.0002019421	South America
South America|hCoV-19/Brazil/SP-08/2020|EPI ISL 416029|B.1.1|Brazil|2020-03-04	South America|hCoV-19/Brazil/SP-163/2020|EPI ISL 523959|B.1.1.33|Brazil|2020-08-15	0.0001346089	South America
South America|hCoV-19/Brazil/SP-10/2020|EPI ISL 416032|B|Brazil|2020-03-04	South America|hCoV-19/Brazil/SP-163/2020|EPI ISL 523959|B.1.1.33|Brazil|2020-08-15	0.0004376411	South America
South America|hCoV-19/Brazil/SP-04/2020|EPI ISL 414017|B.1.1|Brazil|2020-03-04	South America|hCoV-19/Brazil/SP-163/2020|EPI ISL 523959|B.1.1.33|Brazil|2020-08-15	0.0001346089	South America
South America|hCoV-19/Brazil/SP-12/2020|EPI ISL 416034|B.1.1|Brazil|2020-03-04	South America|hCoV-19/Brazil/SP-163/2020|EPI ISL 523959|B.1.1.33|Brazil|2020-08-15	0.0001682770	South America
South America|hCoV-19/Brazil/RJ-314/2020|EPI ISL 414045|B.1.5|Brazil|2020-03-04	South America|hCoV-19/Brazil/SP-163/2020|EPI ISL 523959|B.1.1.33|Brazil|2020-08-15	0.0002019489	South America
South America|hCoV-19/Brazil/BA-312/2020|EPI ISL 415105|B.1.1|Brazil|2020-03-04	South America|hCoV-19/Brazil/SP-163/2020|EPI ISL 523959|B.1.1.33|Brazil|2020-08-15	0.0001682897	South America
South America|hCoV-19/Brazil/SP-13/2020|EPI ISL 416035|B.1.1|Brazil|2020-03-05	South America|hCoV-19/Brazil/SP-163/2020|EPI ISL 523959|B.1.1.33|Brazil|2020-08-15	0.0001346089	South America
South America|hCoV-19/Chile/LL-ISPCH-1/2020|EPI ISL 445246|B.1.5|Chile|2020-03-05	South America|hCoV-19/Brazil/SP-163/2020|EPI ISL 523959|B.1.1.33|Brazil|2020-08-15	0.0002019422	South America
South America|hCoV-19/Chile/RM-ISPCH-2/2020|EPI ISL 414580|B.1.1|Chile|2020-03-05	South America|hCoV-19/Brazil/SP-163/2020|EPI ISL 523959|B.1.1.33|Brazil|2020-08-15	0.0001346089	South America
South America|hCoV-19/Brazil/RJ-352/2020|EPI ISL 427299|A.2|Brazil|2020-03-05	South America|hCoV-19/Brazil/SP-163/2020|EPI ISL 523959|B.1.1.33|Brazil|2020-08-15	0.0006060963	South America
South America|hCoV-19/Brazil/BA-510/2020|EPI ISL 427293|B.1.1|Brazil|2020-03-06	South America|hCoV-19/Brazil/SP-163/2020|EPI ISL 523959|B.1.1.33|Brazil|2020-08-15	0.0001682727	South America
South America|hCoV-19/Chile/RM-MSHS-op2d1/2020|EPI ISL 415658|A.2|Chile|2020-03-06	South America|hCoV-19/Brazil/SP-163/2020|EPI ISL 523959|B.1.1.33|Brazil|2020-08-15	0.0005723967	South America
South America|hCoV-19/Peru/ARE-INS-026/2020|EPI ISL 491431|B.1|Peru|2020-03-06	South America|hCoV-19/Brazil/SP-163/2020|EPI ISL 523959|B.1.1.33|Brazil|2020-08-15	0.0002710962	South America
South America|hCoV-19/Chile/RM-ISPCH-3/2020|EPI ISL 445245|A.2|Chile|2020-03-06	South America|hCoV-19/Brazil/SP-163/2020|EPI ISL 523959|B.1.1.33|Brazil|2020-08-15	0.0005723965	South America
South America|hCoV-19/Colombia/DC-INS-78390/2020|EPI ISL 418262|B.1.1|Colombia|2020-03-06	South America|hCoV-19/Brazil/SP-163/2020|EPI ISL 523959|B.1.1.33|Brazil|2020-08-15	0.0001386104	South America
South America|hCoV-19/Argentina/C121/2020|EPI ISL 420600|B.1.1|Argentina|2020-03-07	South America|hCoV-19/Brazil/SP-163/2020|EPI ISL 523959|B.1.1.33|Brazil|2020-08-15	0.0001009544	South America
South America|hCoV-19/Chile/RM-MSHS-op3d1/2020|EPI ISL 415660|A.2|Chile|2020-03-07	South America|hCoV-19/Brazil/SP-163/2020|EPI ISL 523959|B.1.1.33|Brazil|2020-08-15	0.0005723775	South America
South America|hCoV-19/Peru/ARE-INS-087/2020|EPI ISL 516626|B.1|Peru|2020-03-07	South America|hCoV-19/Brazil/SP-163/2020|EPI ISL 523959|B.1.1.33|Brazil|2020-08-15	0.0003050043	South America
South America|hCoV-19/Chile/RM-MSHS-op4d1/2020|EPI ISL 415661|A.2|Chile|2020-03-08	South America|hCoV-19/Brazil/SP-163/2020|EPI ISL 523959|B.1.1.33|Brazil|2020-08-15	0.0005723965	South America
South America|hCoV-19/Chile/RM-ISPCH-4/2020|EPI ISL 445247|A.2|Chile|2020-03-08	South America|hCoV-19/Brazil/SP-163/2020|EPI ISL 523959|B.1.1.33|Brazil|2020-08-15	0.0006398256	South America
South America|hCoV-19/Brazil/MG-CV4/2020|EPI ISL 429667|B.1.255|Brazil|2020-03-09	South America|hCoV-19/Brazil/SP-163/2020|EPI ISL 523959|B.1.1.33|Brazil|2020-08-15	0.0003029475	South America
South America|hCoV-19/Chile/RM-ISPCH-6/2020|EPI ISL 445249|B|Chile|2020-03-09	South America|hCoV-19/Brazil/SP-163/2020|EPI ISL 523959|B.1.1.33|Brazil|2020-08-15	0.0004039863	South America
South America|hCoV-19/Chile/RM-ISPCH-9/2020|EPI ISL 445252|B.1.5|Chile|2020-03-09	South America|hCoV-19/Brazil/SP-163/2020|EPI ISL 523959|B.1.1.33|Brazil|2020-08-15	0.0002692877	South America
South America|hCoV-19/Chile/RM-ISPCH-7/2020|EPI ISL 445250|B.1.5|Chile|2020-03-09	South America|hCoV-19/Brazil/SP-163/2020|EPI ISL 523959|B.1.1.33|Brazil|2020-08-15	0.0002356105	South America
South America|hCoV-19/Peru/HUC-INS-008/2020|EPI ISL 489839|B.1.5|Peru|2020-03-09	South America|hCoV-19/Brazil/SP-163/2020|EPI ISL 523959|B.1.1.33|Brazil|2020-08-15	0.0002371989	South America
South America|hCoV-19/Peru/ICA-INS-012/2020|EPI ISL 489989|B.1.5|Peru|2020-03-09	South America|hCoV-19/Brazil/SP-163/2020|EPI ISL 523959|B.1.1.33|Brazil|2020-08-15	0.0002710976	South America
South America|hCoV-19/Chile/RM-ISPCH-5/2020|EPI ISL 445248|B.1.5|Chile|2020-03-09	South America|hCoV-19/Brazil/SP-163/2020|EPI ISL 523959|B.1.1.33|Brazil|2020-08-15	0.0002356183	South America
South America|hCoV-19/Brazil/SP-L12-CD28/2020|EPI ISL 476221|B.1.1.33|Brazil|2020-03-09	South America|hCoV-19/Brazil/SP-163/2020|EPI ISL 523959|B.1.1.33|Brazil|2020-08-15	0.0000339815	South America
South America|hCoV-19/Ecuador/HEE-01/2020|EPI ISL 417482|B|Ecuador|2020-03-09	South America|hCoV-19/Brazil/SP-163/2020|EPI ISL 523959|B.1.1.33|Brazil|2020-08-15	0.0004201161	South America
South America|hCoV-19/Chile/RM-ISPCH-8/2020|EPI ISL 445251|B.1.1|Chile|2020-03-10	South America|hCoV-19/Brazil/SP-163/2020|EPI ISL 523959|B.1.1.33|Brazil|2020-08-15	0.0002019223	South America
South America|hCoV-19/Peru/LIM-010/2020|EPI ISL 415787|B.1.1|Peru|2020-03-10	South America|hCoV-19/Brazil/SP-163/2020|EPI ISL 523959|B.1.1.33|Brazil|2020-08-15	0.0001682692	South America
South America|hCoV-19/Chile/RM-ISPCH-16/2020|EPI ISL 445259|A.2|Chile|2020-03-10	South America|hCoV-19/Brazil/SP-163/2020|EPI ISL 523959|B.1.1.33|Brazil|2020-08-15	0.0005723775	South America
South America|hCoV-19/Chile/RM-ISPCH-10/2020|EPI ISL 445253|B.1.255|Chile|2020-03-10	South America|hCoV-19/Brazil/SP-163/2020|EPI ISL 523959|B.1.1.33|Brazil|2020-08-15	0.0002692807	South America
South America|hCoV-19/Chile/RM-ISPCH-12/2020|EPI ISL 445255|B.1.1.10|Chile|2020-03-10	South America|hCoV-19/Brazil/SP-163/2020|EPI ISL 523959|B.1.1.33|Brazil|2020-08-15	0.0002019275	South America
South America|hCoV-19/Brazil/SC-769/2020|EPI ISL 427306|B.1|Brazil|2020-03-10	South America|hCoV-19/Brazil/SP-163/2020|EPI ISL 523959|B.1.1.33|Brazil|2020-08-15	0.0002692807	South America
South America|hCoV-19/Brazil/SC-766/2020|EPI ISL 427305|B.6|Brazil|2020-03-10	South America|hCoV-19/Brazil/SP-163/2020|EPI ISL 523959|B.1.1.33|Brazil|2020-08-15	0.0005386962	South America
South America|hCoV-19/Peru/LIM-INS-016/2020|EPI ISL 490315|B.1.1|Peru|2020-03-10	South America|hCoV-19/Brazil/SP-163/2020|EPI ISL 523959|B.1.1.33|Brazil|2020-08-15	0.0001694114	South America
South America|hCoV-19/Chile/RM-ISPCH-13/2020|EPI ISL 445256|B.1.1|Chile|2020-03-10	South America|hCoV-19/Brazil/SP-163/2020|EPI ISL 523959|B.1.1.33|Brazil|2020-08-15	0.0002019546	South America
South America|hCoV-19/Chile/RM-ISPCH-18/2020|EPI ISL 445261|B.1.5|Chile|2020-03-11	South America|hCoV-19/Brazil/SP-163/2020|EPI ISL 523959|B.1.1.33|Brazil|2020-08-15	0.0002692877	South America
South America|hCoV-19/Peru/LIM-INS-160/2020|EPI ISL 536553|B.1.5|Peru|2020-03-11	South America|hCoV-19/Brazil/SP-163/2020|EPI ISL 523959|B.1.1.33|Brazil|2020-08-15	0.0004377046	South America
South America|hCoV-19/Chile/BI-ISPCH-3/2020|EPI ISL 445332|B.1.5|Chile|2020-03-11	South America|hCoV-19/Brazil/SP-163/2020|EPI ISL 523959|B.1.1.33|Brazil|2020-08-15	0.0003029554	South America
South America|hCoV-19/Chile/RM-ISPCH-22/2020|EPI ISL 445265|B.1.5|Chile|2020-03-11	South America|hCoV-19/Brazil/SP-163/2020|EPI ISL 523959|B.1.1.33|Brazil|2020-08-15	0.0002356105	South America
South America|hCoV-19/Brazil/RJ-477/2020|EPI ISL 427300|B.1.1|Brazil|2020-03-11	South America|hCoV-19/Brazil/SP-163/2020|EPI ISL 523959|B.1.1.33|Brazil|2020-08-15	0.0001346124	South America
South America|hCoV-19/Chile/RM-ISPCH-19/2020|EPI ISL 445262|B.1.5|Chile|2020-03-11	South America|hCoV-19/Brazil/SP-163/2020|EPI ISL 523959|B.1.1.33|Brazil|2020-08-15	0.0002356154	South America
South America|hCoV-19/Brazil/RJ-477i/2020|EPI ISL 427301|B.1.1|Brazil|2020-03-11	South America|hCoV-19/Brazil/SP-163/2020|EPI ISL 523959|B.1.1.33|Brazil|2020-08-15	0.0001346124	South America
South America|hCoV-19/Peru/LIM-INS-011/2020|EPI ISL 489988|A.2|Peru|2020-03-11	South America|hCoV-19/Brazil/SP-163/2020|EPI ISL 523959|B.1.1.33|Brazil|2020-08-15	0.0005762375	South America
South America|hCoV-19/Peru/LIM-INS-015/2020|EPI ISL 490209|B.1.5|Peru|2020-03-11	South America|hCoV-19/Brazil/SP-163/2020|EPI ISL 523959|B.1.1.33|Brazil|2020-08-15	0.0004067316	South America
South America|hCoV-19/Peru/LIM-INS-006/2020|EPI ISL 489838|B.1.1|Peru|2020-03-11	South America|hCoV-19/Brazil/SP-163/2020|EPI ISL 523959|B.1.1.33|Brazil|2020-08-15	0.0001355162	South America
South America|hCoV-19/Chile/RM-ISPCH-15/2020|EPI ISL 445258|A.2|Chile|2020-03-11	South America|hCoV-19/Brazil/SP-163/2020|EPI ISL 523959|B.1.1.33|Brazil|2020-08-15	0.0005723965	South America
South America|hCoV-19/Chile/RM-ISPCH-17/2020|EPI ISL 445260|A.2|Chile|2020-03-11	South America|hCoV-19/Brazil/SP-163/2020|EPI ISL 523959|B.1.1.33|Brazil|2020-08-15	0.0006397659	South America
South America|hCoV-19/Chile/RM-ISPCH-20/2020|EPI ISL 445263|B.1.5|Chile|2020-03-11	South America|hCoV-19/Brazil/SP-163/2020|EPI ISL 523959|B.1.1.33|Brazil|2020-08-15	0.0002356264	South America
South America|hCoV-19/Brazil/MG-CV12/2020|EPI ISL 429674|B.1|Brazil|2020-03-11	South America|hCoV-19/Brazil/SP-163/2020|EPI ISL 523959|B.1.1.33|Brazil|2020-08-15	0.0003891838	South America
South America|hCoV-19/Chile/BI-ISPCH-2/2020|EPI ISL 445331|B.1.1|Chile|2020-03-12	South America|hCoV-19/Brazil/SP-163/2020|EPI ISL 523959|B.1.1.33|Brazil|2020-08-15	0.0001346123	South America
South America|hCoV-19/Chile/BI-ISPCH-2-2/2020|EPI ISL 445333|B.1.5|Chile|2020-03-12	South America|hCoV-19/Brazil/SP-163/2020|EPI ISL 523959|B.1.1.33|Brazil|2020-08-15	0.0002692751	South America
South America|hCoV-19/Chile/RM-ISPCH-21/2020|EPI ISL 445264|B.1.1.10|Chile|2020-03-12	South America|hCoV-19/Brazil/SP-163/2020|EPI ISL 523959|B.1.1.33|Brazil|2020-08-15	0.0002019275	South America
South America|hCoV-19/Brazil/SE-6535/2020|EPI ISL 541375|B.1.5|Brazil|2020-03-12	South America|hCoV-19/Brazil/SP-163/2020|EPI ISL 523959|B.1.1.33|Brazil|2020-08-15	0.0002692877	South America
South America|hCoV-19/Brazil/SC-770/2020|EPI ISL 541370|B.1.1.33|Brazil|2020-03-12	South America|hCoV-19/Brazil/SP-163/2020|EPI ISL 523959|B.1.1.33|Brazil|2020-08-15	0.0000673055	South America
South America|hCoV-19/Chile/ML-CMM-25343/2020|EPI ISL 459863|A|Chile|2020-03-12	South America|hCoV-19/Brazil/SP-163/2020|EPI ISL 523959|B.1.1.33|Brazil|2020-08-15	0.0004039758	South America
South America|hCoV-19/Colombia/DC-INS-79190/2020|EPI ISL 456120|B.1.5|Colombia|2020-03-12	South America|hCoV-19/Brazil/SP-163/2020|EPI ISL 523959|B.1.1.33|Brazil|2020-08-15	0.0002711457	South America
South America|hCoV-19/Brazil/UN-HIAE-SP03/2020|EPI ISL 486427|B.1.1.33|Brazil|2020-03-13	South America|hCoV-19/Brazil/SP-163/2020|EPI ISL 523959|B.1.1.33|Brazil|2020-08-15	0.0001346089	South America
South America|hCoV-19/Peru/LIM-INS-150/2020|EPI ISL 536545|B|Peru|2020-03-13	South America|hCoV-19/Brazil/SP-163/2020|EPI ISL 523959|B.1.1.33|Brazil|2020-08-15	0.0004713383	South America
South America|hCoV-19/Chile/BI-ISPCH-1/2020|EPI ISL 445271|B.1.1|Chile|2020-03-13	South America|hCoV-19/Brazil/SP-163/2020|EPI ISL 523959|B.1.1.33|Brazil|2020-08-15	0.0001346124	South America
South America|hCoV-19/Aruba/AW-RIVM-10101/2020|EPI ISL 547445|B.40|Aruba|2020-03-13	South America|hCoV-19/Brazil/SP-163/2020|EPI ISL 523959|B.1.1.33|Brazil|2020-08-15	0.0005387102	South America
South America|hCoV-19/Brazil/MG-CV6/2020|EPI ISL 429669|B.1|Brazil|2020-03-13	South America|hCoV-19/Brazil/SP-163/2020|EPI ISL 523959|B.1.1.33|Brazil|2020-08-15	0.0003029475	South America
South America|hCoV-19/Brazil/DF-615i/2020|EPI ISL 427294|B.1.1.33|Brazil|2020-03-13	South America|hCoV-19/Brazil/SP-163/2020|EPI ISL 523959|B.1.1.33|Brazil|2020-08-15	0.0000336500	South America
South America|hCoV-19/Brazil/SC-771/2020|EPI ISL 541371|B.1.5|Brazil|2020-03-13	South America|hCoV-19/Brazil/SP-163/2020|EPI ISL 523959|B.1.1.33|Brazil|2020-08-15	0.0002357375	South America
South America|hCoV-19/Peru/LAM-INS-073/2020|EPI ISL 523994|B.1.1|Peru|2020-03-13	South America|hCoV-19/Brazil/SP-163/2020|EPI ISL 523959|B.1.1.33|Brazil|2020-08-15	0.0002032833	South America
South America|hCoV-19/Peru/CAJ-INS-061/2020|EPI ISL 517770|B.1.1.1|Peru|2020-03-13	South America|hCoV-19/Brazil/SP-163/2020|EPI ISL 523959|B.1.1.33|Brazil|2020-08-15	0.0002371834	South America
South America|hCoV-19/Brazil/DF-0001/2020|EPI ISL 426580|B.1.1|Brazil|2020-03-13	South America|hCoV-19/Brazil/SP-163/2020|EPI ISL 523959|B.1.1.33|Brazil|2020-08-15	0.0000676977	South America
South America|hCoV-19/Brazil/GO-0207/2020|EPI ISL 470574|B.40|Brazil|2020-03-13	South America|hCoV-19/Brazil/SP-163/2020|EPI ISL 523959|B.1.1.33|Brazil|2020-08-15	0.0005135172	South America
South America|hCoV-19/Brazil/MG-CV8/2020|EPI ISL 429671|B.1.1|Brazil|2020-03-13	South America|hCoV-19/Brazil/SP-163/2020|EPI ISL 523959|B.1.1.33|Brazil|2020-08-15	0.0002758709	South America
South America|hCoV-19/Chile/MA-ISPCH-1/2020|EPI ISL 445268|B.1.98|Chile|2020-03-14	South America|hCoV-19/Brazil/SP-163/2020|EPI ISL 523959|B.1.1.33|Brazil|2020-08-15	0.0002356042	South America
South America|hCoV-19/Brazil/RN-IEC-162277/2020|EPI ISL 524798|B.1.1.33|Brazil|2020-03-14	South America|hCoV-19/Brazil/SP-163/2020|EPI ISL 523959|B.1.1.33|Brazil|2020-08-15	0.0000336500	South America
South America|hCoV-19/Peru/LIM-INS-159/2020|EPI ISL 536552|B.1.1|Peru|2020-03-14	South America|hCoV-19/Brazil/SP-163/2020|EPI ISL 523959|B.1.1.33|Brazil|2020-08-15	0.0001009544	South America
South America|hCoV-19/Peru/LIM-INS-147/2020|EPI ISL 536542|B.1.1|Peru|2020-03-14	South America|hCoV-19/Brazil/SP-163/2020|EPI ISL 523959|B.1.1.33|Brazil|2020-08-15	0.0001682648	South America
South America|hCoV-19/Chile/RM-CMM-23741/2020|EPI ISL 468752|B.1.1.33|Chile|2020-03-14	South America|hCoV-19/Brazil/SP-163/2020|EPI ISL 523959|B.1.1.33|Brazil|2020-08-15	0.0000336500	South America
South America|hCoV-19/Chile/AR-ISPCH-1/2020|EPI ISL 445270|B.1.1|Chile|2020-03-14	South America|hCoV-19/Brazil/SP-163/2020|EPI ISL 523959|B.1.1.33|Brazil|2020-08-15	0.0001682770	South America
South America|hCoV-19/Chile/VS-ISPCH-2/2020|EPI ISL 445285|B.1.255|Chile|2020-03-14	South America|hCoV-19/Brazil/SP-163/2020|EPI ISL 523959|B.1.1.33|Brazil|2020-08-15	0.0002692898	South America
South America|hCoV-19/Chile/RM-ISPCH-24/2020|EPI ISL 445303|B|Chile|2020-03-14	South America|hCoV-19/Brazil/SP-163/2020|EPI ISL 523959|B.1.1.33|Brazil|2020-08-15	0.0004713700	South America
South America|hCoV-19/Colombia/ATL-INS-79743/2020|EPI ISL 456145|B.1.5|Colombia|2020-03-14	South America|hCoV-19/Brazil/SP-163/2020|EPI ISL 523959|B.1.1.33|Brazil|2020-08-15	0.0002379325	South America
South America|hCoV-19/Brazil/MG-0211/2020|EPI ISL 470578|B.1.1|Brazil|2020-03-14	South America|hCoV-19/Brazil/SP-163/2020|EPI ISL 523959|B.1.1.33|Brazil|2020-08-15	0.0001382750	South America
South America|hCoV-19/Colombia/VAC-INS-79773/2020|EPI ISL 456134|B.1.5|Colombia|2020-03-14	South America|hCoV-19/Brazil/SP-163/2020|EPI ISL 523959|B.1.1.33|Brazil|2020-08-15	0.0002425906	South America
South America|hCoV-19/Colombia/VAC-INS-79779/2020|EPI ISL 456135|B.1.5|Colombia|2020-03-14	South America|hCoV-19/Brazil/SP-163/2020|EPI ISL 523959|B.1.1.33|Brazil|2020-08-15	0.0002429526	South America
South America|hCoV-19/Brazil/MG-0212/2020|EPI ISL 470579|B.1.5|Brazil|2020-03-14	South America|hCoV-19/Brazil/SP-163/2020|EPI ISL 523959|B.1.1.33|Brazil|2020-08-15	0.0002122185	South America
South America|hCoV-19/Brazil/CE-L10-CD171/2020|EPI ISL 476184|B.1.5|Brazil|2020-03-14	South America|hCoV-19/Brazil/SP-163/2020|EPI ISL 523959|B.1.1.33|Brazil|2020-08-15	0.0002849668	South America
South America|hCoV-19/Colombia/VAC-INS-79929/2020|EPI ISL 456136|B.1|Colombia|2020-03-14	South America|hCoV-19/Brazil/SP-163/2020|EPI ISL 523959|B.1.1.33|Brazil|2020-08-15	0.0003178754	South America
South America|hCoV-19/Chile/BI-CMM-25338/2020|EPI ISL 468760|B.1.1|Chile|2020-03-15	South America|hCoV-19/Brazil/SP-163/2020|EPI ISL 523959|B.1.1.33|Brazil|2020-08-15	0.0001346124	South America
South America|hCoV-19/Chile/LI-ISPCH-3/2020|EPI ISL 445275|B.1.1|Chile|2020-03-15	South America|hCoV-19/Brazil/SP-163/2020|EPI ISL 523959|B.1.1.33|Brazil|2020-08-15	0.0001682770	South America
South America|hCoV-19/Colombia/VAC-INS-79965/2020|EPI ISL 456150|B.1.5|Colombia|2020-03-15	South America|hCoV-19/Brazil/SP-163/2020|EPI ISL 523959|B.1.1.33|Brazil|2020-08-15	0.0003029554	South America
South America|hCoV-19/Chile/RM-CMM-27991/2020|EPI ISL 459857|B.1.5|Chile|2020-03-15	South America|hCoV-19/Brazil/SP-163/2020|EPI ISL 523959|B.1.1.33|Brazil|2020-08-15	0.0002356105	South America
South America|hCoV-19/Chile/LI-ISPCH-2/2020|EPI ISL 445274|B|Chile|2020-03-15	South America|hCoV-19/Brazil/SP-163/2020|EPI ISL 523959|B.1.1.33|Brazil|2020-08-15	0.0003703154	South America
South America|hCoV-19/Chile/LI-ISPCH-4/2020|EPI ISL 445276|B.1.1|Chile|2020-03-15	South America|hCoV-19/Brazil/SP-163/2020|EPI ISL 523959|B.1.1.33|Brazil|2020-08-15	0.0001682827	South America
South America|hCoV-19/Chile/MA-ISPCH-2/2020|EPI ISL 445269|B.1.98|Chile|2020-03-15	South America|hCoV-19/Brazil/SP-163/2020|EPI ISL 523959|B.1.1.33|Brazil|2020-08-15	0.0002356123	South America
South America|hCoV-19/Chile/VS-ISPCH-1/2020|EPI ISL 445272|B.1.5|Chile|2020-03-15	South America|hCoV-19/Brazil/SP-163/2020|EPI ISL 523959|B.1.1.33|Brazil|2020-08-15	0.0002356123	South America
South America|hCoV-19/Colombia/SAN-INS-80123/2020|EPI ISL 456149|B.1.1|Colombia|2020-03-15	South America|hCoV-19/Brazil/SP-163/2020|EPI ISL 523959|B.1.1.33|Brazil|2020-08-15	0.0001346678	South America
South America|hCoV-19/Brazil/RJ-MD63-1b/2020|EPI ISL 528638|B.1.1.33|Brazil|2020-03-16	South America|hCoV-19/Brazil/SP-163/2020|EPI ISL 523959|B.1.1.33|Brazil|2020-08-15	0.0000336500	South America
South America|hCoV-19/Chile/LI-ISPCH-1/2020|EPI ISL 445273|B.1.5|Chile|2020-03-16	South America|hCoV-19/Brazil/SP-163/2020|EPI ISL 523959|B.1.1.33|Brazil|2020-08-15	0.0003029554	South America
South America|hCoV-19/Chile/LI-ISPCH-5/2020|EPI ISL 445277|B.1.1|Chile|2020-03-16	South America|hCoV-19/Brazil/SP-163/2020|EPI ISL 523959|B.1.1.33|Brazil|2020-08-15	0.0001682770	South America
South America|hCoV-19/Chile/RM-ISPCH-26/2020|EPI ISL 445305|B.1|Chile|2020-03-16	South America|hCoV-19/Brazil/SP-163/2020|EPI ISL 523959|B.1.1.33|Brazil|2020-08-15	0.0003366245	South America
South America|hCoV-19/Chile/RM-ISPCH-28/2020|EPI ISL 445307|B.1|Chile|2020-03-16	South America|hCoV-19/Brazil/SP-163/2020|EPI ISL 523959|B.1.1.33|Brazil|2020-08-15	0.0003029554	South America
South America|hCoV-19/Chile/LI-ISPCH-6/2020|EPI ISL 445278|B.1.5|Chile|2020-03-16	South America|hCoV-19/Brazil/SP-163/2020|EPI ISL 523959|B.1.1.33|Brazil|2020-08-15	0.0002692751	South America
South America|hCoV-19/Brazil/RJ-MD63-1a/2020|EPI ISL 528637|B.1.1.33|Brazil|2020-03-16	South America|hCoV-19/Brazil/SP-163/2020|EPI ISL 523959|B.1.1.33|Brazil|2020-08-15	0.0001009617	South America
South America|hCoV-19/Peru/LIM-INS-143/2020|EPI ISL 536538|B.1.1.1|Peru|2020-03-16	South America|hCoV-19/Brazil/SP-163/2020|EPI ISL 523959|B.1.1.33|Brazil|2020-08-15	0.0003029255	South America
South America|hCoV-19/Brazil/MG-CV21/2020|EPI ISL 429681|B.1|Brazil|2020-03-16	South America|hCoV-19/Brazil/SP-163/2020|EPI ISL 523959|B.1.1.33|Brazil|2020-08-15	0.0003029475	South America
South America|hCoV-19/Chile/RM-ISPCH-30/2020|EPI ISL 445309|B.1.5|Chile|2020-03-16	South America|hCoV-19/Brazil/SP-163/2020|EPI ISL 523959|B.1.1.33|Brazil|2020-08-15	0.0002356105	South America
South America|hCoV-19/Brazil/AM-02/2020|EPI ISL 417034|A.2|Brazil|2020-03-16	South America|hCoV-19/Brazil/SP-163/2020|EPI ISL 523959|B.1.1.33|Brazil|2020-08-15	0.0006397443	South America
South America|hCoV-19/Brazil/MG-CV16/2020|EPI ISL 429676|B.1.1|Brazil|2020-03-16	South America|hCoV-19/Brazil/SP-163/2020|EPI ISL 523959|B.1.1.33|Brazil|2020-08-15	0.0001687404	South America
South America|hCoV-19/Peru/LAM-INS-071/2020|EPI ISL 523954|B.1.1.1|Peru|2020-03-16	South America|hCoV-19/Brazil/SP-163/2020|EPI ISL 523959|B.1.1.33|Brazil|2020-08-15	0.0002369426	South America
South America|hCoV-19/Peru/ANC-INS-066/2020|EPI ISL 516987|B.1.1.1|Peru|2020-03-16	South America|hCoV-19/Brazil/SP-163/2020|EPI ISL 523959|B.1.1.33|Brazil|2020-08-15	0.0002371753	South America
South America|hCoV-19/Chile/RM-ISPCH-29/2020|EPI ISL 445308|B.1.5|Chile|2020-03-16	South America|hCoV-19/Brazil/SP-163/2020|EPI ISL 523959|B.1.1.33|Brazil|2020-08-15	0.0002356183	South America
South America|hCoV-19/Brazil/PR-5619/2020|EPI ISL 541342|B.1|Brazil|2020-03-16	South America|hCoV-19/Brazil/SP-163/2020|EPI ISL 523959|B.1.1.33|Brazil|2020-08-15	0.0003029679	South America
South America|hCoV-19/Colombia/RIS-INS-80245/2020|EPI ISL 456155|B.1.5|Colombia|2020-03-16	South America|hCoV-19/Brazil/SP-163/2020|EPI ISL 523959|B.1.1.33|Brazil|2020-08-15	0.0003030166	South America
South America|hCoV-19/Colombia/VAC-INS-79943/2020|EPI ISL 456138|B.1.5|Colombia|2020-03-16	South America|hCoV-19/Brazil/SP-163/2020|EPI ISL 523959|B.1.1.33|Brazil|2020-08-15	0.0003044039	South America
South America|hCoV-19/Colombia/BOL-INS-80191/2020|EPI ISL 456122|B.1|Colombia|2020-03-16	South America|hCoV-19/Brazil/SP-163/2020|EPI ISL 523959|B.1.1.33|Brazil|2020-08-15	0.0002757584	South America
South America|hCoV-19/Peru/LIM-INS-141/2020|EPI ISL 536536|B|Peru|2020-03-16	South America|hCoV-19/Brazil/SP-163/2020|EPI ISL 523959|B.1.1.33|Brazil|2020-08-15	0.0004485413	South America
South America|hCoV-19/Brazil/RJ-L10-CD158/2020|EPI ISL 476180|B.1.1.33|Brazil|2020-03-16	South America|hCoV-19/Brazil/SP-163/2020|EPI ISL 523959|B.1.1.33|Brazil|2020-08-15	0.0000350706	South America
South America|hCoV-19/Brazil/RJ-L10-CD154/2020|EPI ISL 476178|B.1.1.33|Brazil|2020-03-16	South America|hCoV-19/Brazil/SP-163/2020|EPI ISL 523959|B.1.1.33|Brazil|2020-08-15	0.0001061257	South America
South America|hCoV-19/Brazil/RS-L11-CD180/2020|EPI ISL 476192|B.1.1.33|Brazil|2020-03-16	South America|hCoV-19/Brazil/SP-163/2020|EPI ISL 523959|B.1.1.33|Brazil|2020-08-15	0.0000353719	South America
South America|hCoV-19/Brazil/MG-CV19/2020|EPI ISL 429679|B.1.1|Brazil|2020-03-16	South America|hCoV-19/Brazil/SP-163/2020|EPI ISL 523959|B.1.1.33|Brazil|2020-08-15	0.0001783263	South America
South America|hCoV-19/Chile/MA-ISPCH-3/2020|EPI ISL 445280|B.1.98|Chile|2020-03-17	South America|hCoV-19/Brazil/SP-163/2020|EPI ISL 523959|B.1.1.33|Brazil|2020-08-15	0.0002356042	South America
South America|hCoV-19/Brazil/MG-CV31/2020|EPI ISL 429687|B.1|Brazil|2020-03-17	South America|hCoV-19/Brazil/SP-163/2020|EPI ISL 523959|B.1.1.33|Brazil|2020-08-15	0.0003366560	South America
South America|hCoV-19/Chile/RM-CMM-26639/2020|EPI ISL 459858|A.2|Chile|2020-03-17	South America|hCoV-19/Brazil/SP-163/2020|EPI ISL 523959|B.1.1.33|Brazil|2020-08-15	0.0006397609	South America
South America|hCoV-19/Chile/RM-ISPCH-35/2020|EPI ISL 445314|B.1|Chile|2020-03-17	South America|hCoV-19/Brazil/SP-163/2020|EPI ISL 523959|B.1.1.33|Brazil|2020-08-15	0.0002692877	South America
South America|hCoV-19/Peru/LIM-INS-138/2020|EPI ISL 536533|B.1.1|Peru|2020-03-17	South America|hCoV-19/Brazil/SP-163/2020|EPI ISL 523959|B.1.1.33|Brazil|2020-08-15	0.0001346089	South America
South America|hCoV-19/Brazil/MG-CV32/2020|EPI ISL 429688|B.1.1|Brazil|2020-03-17	South America|hCoV-19/Brazil/SP-163/2020|EPI ISL 523959|B.1.1.33|Brazil|2020-08-15	0.0001346214	South America
South America|hCoV-19/Peru/LIM-INS-139/2020|EPI ISL 536534|B.1.1|Peru|2020-03-17	South America|hCoV-19/Brazil/SP-163/2020|EPI ISL 523959|B.1.1.33|Brazil|2020-08-15	0.0001346124	South America
South America|hCoV-19/Chile/RM-ISPCH-38/2020|EPI ISL 445317|B.1.1|Chile|2020-03-17	South America|hCoV-19/Brazil/SP-163/2020|EPI ISL 523959|B.1.1.33|Brazil|2020-08-15	0.0001009544	South America
South America|hCoV-19/Brazil/AP-IEC-161167/2020|EPI ISL 450873|B.1.1.33|Brazil|2020-03-17	South America|hCoV-19/Brazil/SP-163/2020|EPI ISL 523959|B.1.1.33|Brazil|2020-08-15	0.0000336500	South America
South America|hCoV-19/Chile/RM-ISPCH-41/2020|EPI ISL 445320|B.1.5|Chile|2020-03-17	South America|hCoV-19/Brazil/SP-163/2020|EPI ISL 523959|B.1.1.33|Brazil|2020-08-15	0.0002356105	South America
South America|hCoV-19/Aruba/AW-RIVM-10113/2020|EPI ISL 547446|B.1|Aruba|2020-03-17	South America|hCoV-19/Brazil/SP-163/2020|EPI ISL 523959|B.1.1.33|Brazil|2020-08-15	0.0003029475	South America
South America|hCoV-19/Brazil/PR-5618/2020|EPI ISL 541341|B.1|Brazil|2020-03-17	South America|hCoV-19/Brazil/SP-163/2020|EPI ISL 523959|B.1.1.33|Brazil|2020-08-15	0.0003029719	South America
South America|hCoV-19/Brazil/PR-5617/2020|EPI ISL 541340|B.1|Brazil|2020-03-17	South America|hCoV-19/Brazil/SP-163/2020|EPI ISL 523959|B.1.1.33|Brazil|2020-08-15	0.0003366446	South America
South America|hCoV-19/Peru/JUN-INS-074/2020|EPI ISL 524471|B.1.255|Peru|2020-03-17	South America|hCoV-19/Brazil/SP-163/2020|EPI ISL 523959|B.1.1.33|Brazil|2020-08-15	0.0003049900	South America
South America|hCoV-19/Chile/RM-ISPCH-32/2020|EPI ISL 445311|B.1.5|Chile|2020-03-17	South America|hCoV-19/Brazil/SP-163/2020|EPI ISL 523959|B.1.1.33|Brazil|2020-08-15	0.0002356122	South America
South America|hCoV-19/Chile/RM-CMM-25669/2020|EPI ISL 459862|B.1.5|Chile|2020-03-17	South America|hCoV-19/Brazil/SP-163/2020|EPI ISL 523959|B.1.1.33|Brazil|2020-08-15	0.0002019489	South America
South America|hCoV-19/Chile/RM-ISPCH-42/2020|EPI ISL 445321|B.1.1|Chile|2020-03-17	South America|hCoV-19/Brazil/SP-163/2020|EPI ISL 523959|B.1.1.33|Brazil|2020-08-15	0.0001009578	South America
South America|hCoV-19/Chile/RM-ISPCH-34/2020|EPI ISL 445313|B.1.5|Chile|2020-03-17	South America|hCoV-19/Brazil/SP-163/2020|EPI ISL 523959|B.1.1.33|Brazil|2020-08-15	0.0002692842	South America
South America|hCoV-19/Chile/BI-ISPCH-1-2/2020|EPI ISL 445281|B.1.1|Chile|2020-03-17	South America|hCoV-19/Brazil/SP-163/2020|EPI ISL 523959|B.1.1.33|Brazil|2020-08-15	0.0001346169	South America
South America|hCoV-19/Chile/RM-ISPCH-33/2020|EPI ISL 445312|B.1.5|Chile|2020-03-17	South America|hCoV-19/Brazil/SP-163/2020|EPI ISL 523959|B.1.1.33|Brazil|2020-08-15	0.0002356184	South America
South America|hCoV-19/Peru/LIM-INS-148/2020|EPI ISL 536543|B.1.8|Peru|2020-03-17	South America|hCoV-19/Brazil/SP-163/2020|EPI ISL 523959|B.1.1.33|Brazil|2020-08-15	0.0002358327	South America
South America|hCoV-19/Peru/LIM-INS-136/2020|EPI ISL 536531|B.1|Peru|2020-03-17	South America|hCoV-19/Brazil/SP-163/2020|EPI ISL 523959|B.1.1.33|Brazil|2020-08-15	0.0003377727	South America
South America|hCoV-19/Uruguay/UY-NYUMC850/2020|EPI ISL 457946|A.2|Uruguay|2020-03-17	South America|hCoV-19/Brazil/SP-163/2020|EPI ISL 523959|B.1.1.33|Brazil|2020-08-15	0.0006463709	South America
