## Supplementary material for "Epidemiology and genetic diversity of SARS-CoV-2 lineages circulating in Africa": Pairwise distance: ContinentsPairwiseDistance.csv (part 1014 of 1021)

Species 1	Species 2	Dist	Continent
South America|hCoV-19/Peru/LIM-INS-149/2020|EPI ISL 536544|B.1.5|Peru|2020-03-17	South America|hCoV-19/Brazil/SP-163/2020|EPI ISL 523959|B.1.1.33|Brazil|2020-08-15	0.0003048717	South America
South America|hCoV-19/Brazil/MG-CV26/2020|EPI ISL 429684|B.1.1|Brazil|2020-03-17	South America|hCoV-19/Brazil/SP-163/2020|EPI ISL 523959|B.1.1.33|Brazil|2020-08-15	0.0002047620	South America
South America|hCoV-19/Colombia/VAC-INS-81251/2020|EPI ISL 456139|B.1.1|Colombia|2020-03-17	South America|hCoV-19/Brazil/SP-163/2020|EPI ISL 523959|B.1.1.33|Brazil|2020-08-15	0.0001026467	South America
South America|hCoV-19/Colombia/ANT-INS-80370/2020|EPI ISL 456118|B.1.5|Colombia|2020-03-17	South America|hCoV-19/Brazil/SP-163/2020|EPI ISL 523959|B.1.1.33|Brazil|2020-08-15	0.0002418531	South America
South America|hCoV-19/Brazil/MG-CV33/2020|EPI ISL 429689|B.1.1|Brazil|2020-03-17	South America|hCoV-19/Brazil/SP-163/2020|EPI ISL 523959|B.1.1.33|Brazil|2020-08-15	0.0001393782	South America
South America|hCoV-19/Brazil/SP-L11-CD185-2/2020|EPI ISL 476196|B.1|Brazil|2020-03-17	South America|hCoV-19/Brazil/SP-163/2020|EPI ISL 523959|B.1.1.33|Brazil|2020-08-15	0.0002852648	South America
South America|hCoV-19/Brazil/MG-0214/2020|EPI ISL 470580|B.1.1.33|Brazil|2020-03-17	South America|hCoV-19/Brazil/SP-163/2020|EPI ISL 523959|B.1.1.33|Brazil|2020-08-15	0.0001054560	South America
South America|hCoV-19/Colombia/CAU-INS-80705/2020|EPI ISL 456124|B.1|Colombia|2020-03-17	South America|hCoV-19/Brazil/SP-163/2020|EPI ISL 523959|B.1.1.33|Brazil|2020-08-15	0.0003181746	South America
South America|hCoV-19/Aruba/AW-RIVM-10114/2020|EPI ISL 547447|B.1|Aruba|2020-03-18	South America|hCoV-19/Brazil/SP-163/2020|EPI ISL 523959|B.1.1.33|Brazil|2020-08-15	0.0002692806	South America
South America|hCoV-19/Chile/RM-ISPCH-65/2020|EPI ISL 445361|B.1.1|Chile|2020-03-18	South America|hCoV-19/Brazil/SP-163/2020|EPI ISL 523959|B.1.1.33|Brazil|2020-08-15	0.0001346089	South America
South America|hCoV-19/Peru/LIM-INS-145/2020|EPI ISL 536540|A.2|Peru|2020-03-18	South America|hCoV-19/Brazil/SP-163/2020|EPI ISL 523959|B.1.1.33|Brazil|2020-08-15	0.0006060601	South America
South America|hCoV-19/Peru/LIM-INS-130/2020|EPI ISL 536527|B.1.1.1|Peru|2020-03-18	South America|hCoV-19/Brazil/SP-163/2020|EPI ISL 523959|B.1.1.33|Brazil|2020-08-15	0.0002355873	South America
South America|hCoV-19/Brazil/SP02cc/2020|EPI ISL 450506|B|Brazil|2020-03-18	South America|hCoV-19/Brazil/SP-163/2020|EPI ISL 523959|B.1.1.33|Brazil|2020-08-15	0.0005387214	South America
South America|hCoV-19/Argentina/C1374/2020|EPI ISL 420599|B.1.255|Argentina|2020-03-18	South America|hCoV-19/Brazil/SP-163/2020|EPI ISL 523959|B.1.1.33|Brazil|2020-08-15	0.0003366158	South America
South America|hCoV-19/Brazil/AC-IEC-162535/2020|EPI ISL 458139|B.1.1.33|Brazil|2020-03-18	South America|hCoV-19/Brazil/SP-163/2020|EPI ISL 523959|B.1.1.33|Brazil|2020-08-15	0.0001009591	South America
South America|hCoV-19/Brazil/SP-624/2020|EPI ISL 515527|B.1.1.33|Brazil|2020-03-18	South America|hCoV-19/Brazil/SP-163/2020|EPI ISL 523959|B.1.1.33|Brazil|2020-08-15	0.0000336500	South America
South America|hCoV-19/Peru/LIM-INS-161/2020|EPI ISL 536554|B.1.1|Peru|2020-03-18	South America|hCoV-19/Brazil/SP-163/2020|EPI ISL 523959|B.1.1.33|Brazil|2020-08-15	0.0001682770	South America
South America|hCoV-19/Peru/ARE-INS-072/2020|EPI ISL 523979|B.1.1|Peru|2020-03-18	South America|hCoV-19/Brazil/SP-163/2020|EPI ISL 523959|B.1.1.33|Brazil|2020-08-15	0.0001355197	South America
South America|hCoV-19/Peru/LIM-INS-158/2020|EPI ISL 536551|B.1.5|Peru|2020-03-18	South America|hCoV-19/Brazil/SP-163/2020|EPI ISL 523959|B.1.1.33|Brazil|2020-08-15	0.0002692931	South America
South America|hCoV-19/Colombia/RIS-INS-81402/2020|EPI ISL 497736|B.1|Colombia|2020-03-18	South America|hCoV-19/Brazil/SP-163/2020|EPI ISL 523959|B.1.1.33|Brazil|2020-08-15	0.0002692988	South America
South America|hCoV-19/Peru/LIM-INS-144/2020|EPI ISL 536539|A.2|Peru|2020-03-18	South America|hCoV-19/Brazil/SP-163/2020|EPI ISL 523959|B.1.1.33|Brazil|2020-08-15	0.0006066320	South America
South America|hCoV-19/Colombia/NSA-INS-80656/2020|EPI ISL 456126|B.1.5|Colombia|2020-03-18	South America|hCoV-19/Brazil/SP-163/2020|EPI ISL 523959|B.1.1.33|Brazil|2020-08-15	0.0002709529	South America
South America|hCoV-19/Peru/JUN-INS-153/2020|EPI ISL 536546|B.1.5|Peru|2020-03-18	South America|hCoV-19/Brazil/SP-163/2020|EPI ISL 523959|B.1.1.33|Brazil|2020-08-15	0.0005831745	South America
South America|hCoV-19/Brazil/SC-0243/2020|EPI ISL 470652|B.1.1|Brazil|2020-03-18	South America|hCoV-19/Brazil/SP-163/2020|EPI ISL 523959|B.1.1.33|Brazil|2020-08-15	0.0001382654	South America
South America|hCoV-19/Brazil/GO-0208/2020|EPI ISL 470575|B.1.22|Brazil|2020-03-18	South America|hCoV-19/Brazil/SP-163/2020|EPI ISL 523959|B.1.1.33|Brazil|2020-08-15	0.0003141768	South America
South America|hCoV-19/Peru/LIM-INS-157/2020|EPI ISL 536550|B.1.1|Peru|2020-03-19	South America|hCoV-19/Brazil/SP-163/2020|EPI ISL 523959|B.1.1.33|Brazil|2020-08-15	0.0001346124	South America
South America|hCoV-19/Chile/MA-ISPCH-5/2020|EPI ISL 445283|B.1|Chile|2020-03-19	South America|hCoV-19/Brazil/SP-163/2020|EPI ISL 523959|B.1.1.33|Brazil|2020-08-15	0.0002692807	South America
South America|hCoV-19/Peru/LIM-INS-155/2020|EPI ISL 536548|B.1.255|Peru|2020-03-19	South America|hCoV-19/Brazil/SP-163/2020|EPI ISL 523959|B.1.1.33|Brazil|2020-08-15	0.0002692807	South America
South America|hCoV-19/Chile/VS-ISPCH-3/2020|EPI ISL 445286|B.1|Chile|2020-03-19	South America|hCoV-19/Brazil/SP-163/2020|EPI ISL 523959|B.1.1.33|Brazil|2020-08-15	0.0003029475	South America
South America|hCoV-19/Colombia/VAC-INS-82320/2020|EPI ISL 456151|B.1|Colombia|2020-03-19	South America|hCoV-19/Brazil/SP-163/2020|EPI ISL 523959|B.1.1.33|Brazil|2020-08-15	0.0002692807	South America
South America|hCoV-19/Peru/JUN-UPCH-0118/2020|EPI ISL 568515|B.1.255|Peru|2020-03-19	South America|hCoV-19/Brazil/SP-163/2020|EPI ISL 523959|B.1.1.33|Brazil|2020-08-15	0.0003029475	South America
South America|hCoV-19/Brazil/RJ-LVM161-2/2020|EPI ISL 528539|A.2|Brazil|2020-03-19	South America|hCoV-19/Brazil/SP-163/2020|EPI ISL 523959|B.1.1.33|Brazil|2020-08-15	0.0006060759	South America
South America|hCoV-19/Chile/MA-ISPCH-4/2020|EPI ISL 445282|B.1.5|Chile|2020-03-19	South America|hCoV-19/Brazil/SP-163/2020|EPI ISL 523959|B.1.1.33|Brazil|2020-08-15	0.0002356044	South America
South America|hCoV-19/Brazil/PB-IEC-161853/2020|EPI ISL 524801|B.1.5|Brazil|2020-03-19	South America|hCoV-19/Brazil/SP-163/2020|EPI ISL 523959|B.1.1.33|Brazil|2020-08-15	0.0003029475	South America
South America|hCoV-19/Chile/RM-ISPCH-45/2020|EPI ISL 445324|B.1.5|Chile|2020-03-19	South America|hCoV-19/Brazil/SP-163/2020|EPI ISL 523959|B.1.1.33|Brazil|2020-08-15	0.0002356105	South America
South America|hCoV-19/Brazil/SE-6536/2020|EPI ISL 541376|B.1.1.33|Brazil|2020-03-19	South America|hCoV-19/Brazil/SP-163/2020|EPI ISL 523959|B.1.1.33|Brazil|2020-08-15	0.0000673015	South America
South America|hCoV-19/Brazil/SE-6533/2020|EPI ISL 541374|B.1.1|Brazil|2020-03-19	South America|hCoV-19/Brazil/SP-163/2020|EPI ISL 523959|B.1.1.33|Brazil|2020-08-15	0.0001682692	South America
South America|hCoV-19/Chile/RM-ISPCH-36/2020|EPI ISL 445315|B.1.1|Chile|2020-03-19	South America|hCoV-19/Brazil/SP-163/2020|EPI ISL 523959|B.1.1.33|Brazil|2020-08-15	0.0001346169	South America
South America|hCoV-19/Chile/RM-ISPCH-39/2020|EPI ISL 445318|B|Chile|2020-03-19	South America|hCoV-19/Brazil/SP-163/2020|EPI ISL 523959|B.1.1.33|Brazil|2020-08-15	0.0004713542	South America
South America|hCoV-19/Peru/LIM-INS-162/2020|EPI ISL 536555|B.1.1|Peru|2020-03-19	South America|hCoV-19/Brazil/SP-163/2020|EPI ISL 523959|B.1.1.33|Brazil|2020-08-15	0.0001692029	South America
South America|hCoV-19/Chile/VS-CMM-28875/2020|EPI ISL 459864|B.1.1|Chile|2020-03-19	South America|hCoV-19/Brazil/SP-163/2020|EPI ISL 523959|B.1.1.33|Brazil|2020-08-15	0.0000679299	South America
South America|hCoV-19/Brazil/SP-L7-CD67/2020|EPI ISL 476435|B.1.1.33|Brazil|2020-03-19	South America|hCoV-19/Brazil/SP-163/2020|EPI ISL 523959|B.1.1.33|Brazil|2020-08-15	0.0000679644	South America
South America|hCoV-19/Peru/JUN-INS-154/2020|EPI ISL 536547|B.1|Peru|2020-03-19	South America|hCoV-19/Brazil/SP-163/2020|EPI ISL 523959|B.1.1.33|Brazil|2020-08-15	0.0002725389	South America
South America|hCoV-19/Brazil/MG-0215/2020|EPI ISL 470581|B.1|Brazil|2020-03-19	South America|hCoV-19/Brazil/SP-163/2020|EPI ISL 523959|B.1.1.33|Brazil|2020-08-15	0.0003765431	South America
South America|hCoV-19/Brazil/MG-0216/2020|EPI ISL 470582|B.1.1.33|Brazil|2020-03-19	South America|hCoV-19/Brazil/SP-163/2020|EPI ISL 523959|B.1.1.33|Brazil|2020-08-15	0.0001026642	South America
South America|hCoV-19/Brazil/SP-L7-CD76/2020|EPI ISL 476443|B.1|Brazil|2020-03-19	South America|hCoV-19/Brazil/SP-163/2020|EPI ISL 523959|B.1.1.33|Brazil|2020-08-15	0.0003082528	South America
South America|hCoV-19/Uruguay/UY-10/2020|EPI ISL 429257|B.31|Uruguay|2020-03-19	South America|hCoV-19/Brazil/SP-163/2020|EPI ISL 523959|B.1.1.33|Brazil|2020-08-15	0.0006915983	South America
South America|hCoV-19/Brazil/PI-0239/2020|EPI ISL 470613|B.1.1.33|Brazil|2020-03-19	South America|hCoV-19/Brazil/SP-163/2020|EPI ISL 523959|B.1.1.33|Brazil|2020-08-15	0.0000345664	South America
South America|hCoV-19/Brazil/SP-L11-CD200/2020|EPI ISL 476201|B.1.1.33|Brazil|2020-03-19	South America|hCoV-19/Brazil/SP-163/2020|EPI ISL 523959|B.1.1.33|Brazil|2020-08-15	0.0000350706	South America
South America|hCoV-19/Brazil/SP-L9-CD122/2020|EPI ISL 476472|B.1.255|Brazil|2020-03-19	South America|hCoV-19/Brazil/SP-163/2020|EPI ISL 523959|B.1.1.33|Brazil|2020-08-15	0.0002815313	South America
South America|hCoV-19/Colombia/VAC-INS-82307/2020|EPI ISL 456143|B.1|Colombia|2020-03-19	South America|hCoV-19/Brazil/SP-163/2020|EPI ISL 523959|B.1.1.33|Brazil|2020-08-15	0.0002807805	South America
South America|hCoV-19/Brazil/RS-L10-CD175/2020|EPI ISL 476188|B.1.1.33|Brazil|2020-03-19	South America|hCoV-19/Brazil/SP-163/2020|EPI ISL 523959|B.1.1.33|Brazil|2020-08-15	0.0000356468	South America
South America|hCoV-19/Chile/VS-ISPCH-4/2020|EPI ISL 445287|B.1.5|Chile|2020-03-19	South America|hCoV-19/Brazil/SP-163/2020|EPI ISL 523959|B.1.1.33|Brazil|2020-08-15	0.0002019482	South America
South America|hCoV-19/Aruba/AW-RIVM-10115/2020|EPI ISL 547448|B.1|Aruba|2020-03-20	South America|hCoV-19/Brazil/SP-163/2020|EPI ISL 523959|B.1.1.33|Brazil|2020-08-15	0.0003029617	South America
South America|hCoV-19/Brazil/PA-IEC-161548/2020|EPI ISL 450874|B.1.1.33|Brazil|2020-03-20	South America|hCoV-19/Brazil/SP-163/2020|EPI ISL 523959|B.1.1.33|Brazil|2020-08-15	0.0000336500	South America
South America|hCoV-19/Peru/ARE-INS-164/2020|EPI ISL 536557|B.1.5|Peru|2020-03-20	South America|hCoV-19/Brazil/SP-163/2020|EPI ISL 523959|B.1.1.33|Brazil|2020-08-15	0.0002356819	South America
South America|hCoV-19/Peru/LIM-UPCH-0011/2020|EPI ISL 529068|B.1.1.1|Peru|2020-03-20	South America|hCoV-19/Brazil/SP-163/2020|EPI ISL 523959|B.1.1.33|Brazil|2020-08-15	0.0003703029	South America
South America|hCoV-19/Colombia/ANT-INS-82457/2020|EPI ISL 456146|B.1.5|Colombia|2020-03-20	South America|hCoV-19/Brazil/SP-163/2020|EPI ISL 523959|B.1.1.33|Brazil|2020-08-15	0.0002356105	South America
South America|hCoV-19/Peru/ARE-INS-165/2020|EPI ISL 536558|B.1|Peru|2020-03-20	South America|hCoV-19/Brazil/SP-163/2020|EPI ISL 523959|B.1.1.33|Brazil|2020-08-15	0.0003029475	South America
South America|hCoV-19/Chile/RM-ISPCH-69/2020|EPI ISL 445365|B.1|Chile|2020-03-20	South America|hCoV-19/Brazil/SP-163/2020|EPI ISL 523959|B.1.1.33|Brazil|2020-08-15	0.0002692807	South America
South America|hCoV-19/Chile/MA-ISPCH-7/2020|EPI ISL 445288|B.1|Chile|2020-03-20	South America|hCoV-19/Brazil/SP-163/2020|EPI ISL 523959|B.1.1.33|Brazil|2020-08-15	0.0003029554	South America
South America|hCoV-19/Peru/LIM-INS-156/2020|EPI ISL 536549|B.1.5|Peru|2020-03-20	South America|hCoV-19/Brazil/SP-163/2020|EPI ISL 523959|B.1.1.33|Brazil|2020-08-15	0.0002356105	South America
South America|hCoV-19/Peru/ICA-INS-166/2020|EPI ISL 536559|B.1.1|Peru|2020-03-20	South America|hCoV-19/Brazil/SP-163/2020|EPI ISL 523959|B.1.1.33|Brazil|2020-08-15	0.0001682770	South America
South America|hCoV-19/Peru/ARE-UPCH-0111/2020|EPI ISL 540988|B.1|Peru|2020-03-20	South America|hCoV-19/Brazil/SP-163/2020|EPI ISL 523959|B.1.1.33|Brazil|2020-08-15	0.0003029475	South America
South America|hCoV-19/Brazil/RJ-763/2020|EPI ISL 427302|B.1.1.33|Brazil|2020-03-20	South America|hCoV-19/Brazil/SP-163/2020|EPI ISL 523959|B.1.1.33|Brazil|2020-08-15	0.0000336500	South America
South America|hCoV-19/Brazil/SE-6530/2020|EPI ISL 541373|B.1.1|Brazil|2020-03-20	South America|hCoV-19/Brazil/SP-163/2020|EPI ISL 523959|B.1.1.33|Brazil|2020-08-15	0.0001682648	South America
South America|hCoV-19/Brazil/MG-CV42/2020|EPI ISL 429695|B.1|Brazil|2020-03-20	South America|hCoV-19/Brazil/SP-163/2020|EPI ISL 523959|B.1.1.33|Brazil|2020-08-15	0.0002361558	South America
South America|hCoV-19/Peru/ARE-UPCH-0110/2020|EPI ISL 540987|B.1.5|Peru|2020-03-20	South America|hCoV-19/Brazil/SP-163/2020|EPI ISL 523959|B.1.1.33|Brazil|2020-08-15	0.0002356819	South America
South America|hCoV-19/Colombia/MAG-INS-81035/2020|EPI ISL 456125|B.1.255|Colombia|2020-03-20	South America|hCoV-19/Brazil/SP-163/2020|EPI ISL 523959|B.1.1.33|Brazil|2020-08-15	0.0003060582	South America
South America|hCoV-19/Brazil/MG-0217/2020|EPI ISL 470583|B.1.1.33|Brazil|2020-03-20	South America|hCoV-19/Brazil/SP-163/2020|EPI ISL 523959|B.1.1.33|Brazil|2020-08-15	0.0000349297	South America
South America|hCoV-19/Chile/RM-ISPCH-47/2020|EPI ISL 445326|B.1.5|Chile|2020-03-21	South America|hCoV-19/Brazil/SP-163/2020|EPI ISL 523959|B.1.1.33|Brazil|2020-08-15	0.0002692751	South America
South America|hCoV-19/Chile/MA-ISPCH-14/2020|EPI ISL 445295|B.1.98|Chile|2020-03-21	South America|hCoV-19/Brazil/SP-163/2020|EPI ISL 523959|B.1.1.33|Brazil|2020-08-15	0.0002356044	South America
South America|hCoV-19/Chile/RM-ISPCH-71/2020|EPI ISL 445367|B.1.1.33|Chile|2020-03-21	South America|hCoV-19/Brazil/SP-163/2020|EPI ISL 523959|B.1.1.33|Brazil|2020-08-15	0.0000673046	South America
South America|hCoV-19/Peru/LIM-UPCH-0119/2020|EPI ISL 568516|B.1.1|Peru|2020-03-21	South America|hCoV-19/Brazil/SP-163/2020|EPI ISL 523959|B.1.1.33|Brazil|2020-08-15	0.0001346124	South America
South America|hCoV-19/Chile/RM-ISPCH-23/2020|EPI ISL 445302|B.1.1|Chile|2020-03-21	South America|hCoV-19/Brazil/SP-163/2020|EPI ISL 523959|B.1.1.33|Brazil|2020-08-15	0.0001009544	South America
South America|hCoV-19/Chile/MA-ISPCH-9/2020|EPI ISL 445290|B.1|Chile|2020-03-21	South America|hCoV-19/Brazil/SP-163/2020|EPI ISL 523959|B.1.1.33|Brazil|2020-08-15	0.0002692807	South America
South America|hCoV-19/Chile/RM-ISPCH-48/2020|EPI ISL 445327|B.1.5|Chile|2020-03-21	South America|hCoV-19/Brazil/SP-163/2020|EPI ISL 523959|B.1.1.33|Brazil|2020-08-15	0.0003029334	South America
South America|hCoV-19/Chile/RM-ISPCH-70/2020|EPI ISL 445366|B.1.5|Chile|2020-03-21	South America|hCoV-19/Brazil/SP-163/2020|EPI ISL 523959|B.1.1.33|Brazil|2020-08-15	0.0002356105	South America
South America|hCoV-19/Chile/MA-ISPCH-13/2020|EPI ISL 445294|B.1|Chile|2020-03-21	South America|hCoV-19/Brazil/SP-163/2020|EPI ISL 523959|B.1.1.33|Brazil|2020-08-15	0.0002692898	South America
South America|hCoV-19/Chile/MA-ISPCH-10/2020|EPI ISL 445291|B.1|Chile|2020-03-21	South America|hCoV-19/Brazil/SP-163/2020|EPI ISL 523959|B.1.1.33|Brazil|2020-08-15	0.0002692988	South America
South America|hCoV-19/Brazil/CE-L12-CD224/2020|EPI ISL 476218|B.1.5|Brazil|2020-03-21	South America|hCoV-19/Brazil/SP-163/2020|EPI ISL 523959|B.1.1.33|Brazil|2020-08-15	0.0003559803	South America
South America|hCoV-19/Chile/RM-ISPCH-59/2020|EPI ISL 445355|B.1.5|Chile|2020-03-22	South America|hCoV-19/Brazil/SP-163/2020|EPI ISL 523959|B.1.1.33|Brazil|2020-08-15	0.0002692870	South America
South America|hCoV-19/Chile/MA-ISPCH-11/2020|EPI ISL 445292|B.1|Chile|2020-03-22	South America|hCoV-19/Brazil/SP-163/2020|EPI ISL 523959|B.1.1.33|Brazil|2020-08-15	0.0003029554	South America
South America|hCoV-19/Argentina/C3013/2020|EPI ISL 420598|B.1.220|Argentina|2020-03-22	South America|hCoV-19/Brazil/SP-163/2020|EPI ISL 523959|B.1.1.33|Brazil|2020-08-15	0.0003029334	South America
South America|hCoV-19/Brazil/SP-144/2020|EPI ISL 468310|B.1.1.33|Brazil|2020-03-22	South America|hCoV-19/Brazil/SP-163/2020|EPI ISL 523959|B.1.1.33|Brazil|2020-08-15	0.0000673032	South America
South America|hCoV-19/Peru/LIM-INS-168/2020|EPI ISL 536561|A.2|Peru|2020-03-22	South America|hCoV-19/Brazil/SP-163/2020|EPI ISL 523959|B.1.1.33|Brazil|2020-08-15	0.0006060601	South America
South America|hCoV-19/Chile/MA-ISPCH-15/2020|EPI ISL 445299|B.1|Chile|2020-03-22	South America|hCoV-19/Brazil/SP-163/2020|EPI ISL 523959|B.1.1.33|Brazil|2020-08-15	0.0003029475	South America
South America|hCoV-19/Aruba/AW-RIVM-10122/2020|EPI ISL 547449|B.40|Aruba|2020-03-22	South America|hCoV-19/Brazil/SP-163/2020|EPI ISL 523959|B.1.1.33|Brazil|2020-08-15	0.0005387102	South America
South America|hCoV-19/Brazil/DF-891/2020|EPI ISL 427298|B.1.1.33|Brazil|2020-03-22	South America|hCoV-19/Brazil/SP-163/2020|EPI ISL 523959|B.1.1.33|Brazil|2020-08-15	0.0000336500	South America
South America|hCoV-19/Colombia/BOL-INS-84730/2020|EPI ISL 497738|B.1|Colombia|2020-03-22	South America|hCoV-19/Brazil/SP-163/2020|EPI ISL 523959|B.1.1.33|Brazil|2020-08-15	0.0002356440	South America
South America|hCoV-19/Colombia/DC-INS-84861/2020|EPI ISL 456116|B.1.5|Colombia|2020-03-22	South America|hCoV-19/Brazil/SP-163/2020|EPI ISL 523959|B.1.1.33|Brazil|2020-08-15	0.0002419200	South America
South America|hCoV-19/Brazil/MG-CV49/2020|EPI ISL 429702|B.1.5|Brazil|2020-03-22	South America|hCoV-19/Brazil/SP-163/2020|EPI ISL 523959|B.1.1.33|Brazil|2020-08-15	0.0002778325	South America
South America|hCoV-19/Brazil/SP-L7-CD63/2020|EPI ISL 476432|B.1.255|Brazil|2020-03-22	South America|hCoV-19/Brazil/SP-163/2020|EPI ISL 523959|B.1.1.33|Brazil|2020-08-15	0.0003207702	South America
South America|hCoV-19/Brazil/SP-602/2020|EPI ISL 515526|B.1.1|Brazil|2020-03-23	South America|hCoV-19/Brazil/SP-163/2020|EPI ISL 523959|B.1.1.33|Brazil|2020-08-15	0.0001682721	South America
South America|hCoV-19/Peru/LAL-UPCH-0109/2020|EPI ISL 540986|B.1.1|Peru|2020-03-23	South America|hCoV-19/Brazil/SP-163/2020|EPI ISL 523959|B.1.1.33|Brazil|2020-08-15	0.0002019317	South America
South America|hCoV-19/Brazil/SP-279/2020|EPI ISL 527858|B.1.1.33|Brazil|2020-03-23	South America|hCoV-19/Brazil/SP-163/2020|EPI ISL 523959|B.1.1.33|Brazil|2020-08-15	0.0001009591	South America
South America|hCoV-19/Brazil/RJ-DCVN01/2020|EPI ISL 483065|B.1.3|Brazil|2020-03-23	South America|hCoV-19/Brazil/SP-163/2020|EPI ISL 523959|B.1.1.33|Brazil|2020-08-15	0.0004039862	South America
South America|hCoV-19/Brazil/DF-861/2020|EPI ISL 427296|B.1.1.33|Brazil|2020-03-23	South America|hCoV-19/Brazil/SP-163/2020|EPI ISL 523959|B.1.1.33|Brazil|2020-08-15	0.0000673015	South America
South America|hCoV-19/Brazil/DF-862/2020|EPI ISL 427297|B.1.1.33|Brazil|2020-03-23	South America|hCoV-19/Brazil/SP-163/2020|EPI ISL 523959|B.1.1.33|Brazil|2020-08-15	0.0000336500	South America
South America|hCoV-19/Chile/LI-ISPCH-9/2020|EPI ISL 445300|B.1.1|Chile|2020-03-23	South America|hCoV-19/Brazil/SP-163/2020|EPI ISL 523959|B.1.1.33|Brazil|2020-08-15	0.0001346134	South America
South America|hCoV-19/Chile/RM-ISPCH-51/2020|EPI ISL 445330|B.1|Chile|2020-03-23	South America|hCoV-19/Brazil/SP-163/2020|EPI ISL 523959|B.1.1.33|Brazil|2020-08-15	0.0002692898	South America
South America|hCoV-19/Chile/RM-ISPCH-50/2020|EPI ISL 445329|B|Chile|2020-03-23	South America|hCoV-19/Brazil/SP-163/2020|EPI ISL 523959|B.1.1.33|Brazil|2020-08-15	0.0004040166	South America
South America|hCoV-19/Chile/LI-ISPCH-8/2020|EPI ISL 445298|B.1.1|Chile|2020-03-23	South America|hCoV-19/Brazil/SP-163/2020|EPI ISL 523959|B.1.1.33|Brazil|2020-08-15	0.0001682884	South America
South America|hCoV-19/Colombia/CES-INS-87973/2020|EPI ISL 498153|B.1.255|Colombia|2020-03-23	South America|hCoV-19/Brazil/SP-163/2020|EPI ISL 523959|B.1.1.33|Brazil|2020-08-15	0.0002692988	South America
South America|hCoV-19/Colombia/QUI-INS-85082/2020|EPI ISL 497744|B|Colombia|2020-03-23	South America|hCoV-19/Brazil/SP-163/2020|EPI ISL 523959|B.1.1.33|Brazil|2020-08-15	0.0002019761	South America
South America|hCoV-19/Uruguay/UY-NYUMC857/2020|EPI ISL 457953|B.1.1.33|Uruguay|2020-03-23	South America|hCoV-19/Brazil/SP-163/2020|EPI ISL 523959|B.1.1.33|Brazil|2020-08-15	0.0000340846	South America
South America|hCoV-19/Peru/CAL-INS-137/2020|EPI ISL 536532|B.1.1.1|Peru|2020-03-23	South America|hCoV-19/Brazil/SP-163/2020|EPI ISL 523959|B.1.1.33|Brazil|2020-08-15	0.0002038396	South America
South America|hCoV-19/Brazil/MG-0218/2020|EPI ISL 470584|B.1.1.33|Brazil|2020-03-23	South America|hCoV-19/Brazil/SP-163/2020|EPI ISL 523959|B.1.1.33|Brazil|2020-08-15	0.0000342199	South America
South America|hCoV-19/Brazil/RJ-0247/2020|EPI ISL 470615|B.1.1.33|Brazil|2020-03-23	South America|hCoV-19/Brazil/SP-163/2020|EPI ISL 523959|B.1.1.33|Brazil|2020-08-15	0.0001029107	South America
South America|hCoV-19/Brazil/SP-L9-CD137/2020|EPI ISL 476484|B.1.1.33|Brazil|2020-03-23	South America|hCoV-19/Brazil/SP-163/2020|EPI ISL 523959|B.1.1.33|Brazil|2020-08-15	0.0001046689	South America
South America|hCoV-19/Brazil/SP-L7-CD70/2020|EPI ISL 476437|B.1.255|Brazil|2020-03-23	South America|hCoV-19/Brazil/SP-163/2020|EPI ISL 523959|B.1.1.33|Brazil|2020-08-15	0.0002794174	South America
South America|hCoV-19/Brazil/SP-L8-CD101/2020|EPI ISL 476450|B.1.1.33|Brazil|2020-03-23	South America|hCoV-19/Brazil/SP-163/2020|EPI ISL 523959|B.1.1.33|Brazil|2020-08-15	0.0000352162	South America
South America|hCoV-19/Brazil/CE-L11-CD196/2020|EPI ISL 476200|B.1.212|Brazil|2020-03-23	South America|hCoV-19/Brazil/SP-163/2020|EPI ISL 523959|B.1.1.33|Brazil|2020-08-15	0.0003202290	South America
South America|hCoV-19/Brazil/MA-IEC-162157/2020|EPI ISL 524797|B.1.1.33|Brazil|2020-03-24	South America|hCoV-19/Brazil/SP-163/2020|EPI ISL 523959|B.1.1.33|Brazil|2020-08-15	0.0000336499	South America
South America|hCoV-19/Brazil/SP-165/2020|EPI ISL 523963|B.1|Brazil|2020-03-24	South America|hCoV-19/Brazil/SP-163/2020|EPI ISL 523959|B.1.1.33|Brazil|2020-08-15	0.0002692807	South America
South America|hCoV-19/Peru/LIM-INS-019/2020|EPI ISL 491172|B.1.1.1|Peru|2020-03-24	South America|hCoV-19/Brazil/SP-163/2020|EPI ISL 523959|B.1.1.33|Brazil|2020-08-15	0.0002710636	South America
South America|hCoV-19/Peru/LIM-INS-022/2020|EPI ISL 491428|B.1.1.1|Peru|2020-03-24	South America|hCoV-19/Brazil/SP-163/2020|EPI ISL 523959|B.1.1.33|Brazil|2020-08-15	0.0002371753	South America
South America|hCoV-19/Brazil/SP-L7-CD72/2020|EPI ISL 476439|B.1.1.33|Brazil|2020-03-24	South America|hCoV-19/Brazil/SP-163/2020|EPI ISL 523959|B.1.1.33|Brazil|2020-08-15	0.0001019518	South America
South America|hCoV-19/Brazil/SP-L9-CD91/2020|EPI ISL 476490|B.1.255|Brazil|2020-03-24	South America|hCoV-19/Brazil/SP-163/2020|EPI ISL 523959|B.1.1.33|Brazil|2020-08-15	0.0003059334	South America
South America|hCoV-19/Brazil/SC-L16-CD314/2020|EPI ISL 476278|B.1.1.33|Brazil|2020-03-24	South America|hCoV-19/Brazil/SP-163/2020|EPI ISL 523959|B.1.1.33|Brazil|2020-08-15	0.0001019809	South America
South America|hCoV-19/Brazil/RJ-0248/2020|EPI ISL 470616|B.1.5|Brazil|2020-03-24	South America|hCoV-19/Brazil/SP-163/2020|EPI ISL 523959|B.1.1.33|Brazil|2020-08-15	0.0002738815	South America
South America|hCoV-19/Brazil/SP-L9-CD140/2020|EPI ISL 476487|B.1.1.33|Brazil|2020-03-24	South America|hCoV-19/Brazil/SP-163/2020|EPI ISL 523959|B.1.1.33|Brazil|2020-08-15	0.0000684717	South America
South America|hCoV-19/Brazil/SP-L9-CD139/2020|EPI ISL 476486|B.1.1.33|Brazil|2020-03-24	South America|hCoV-19/Brazil/SP-163/2020|EPI ISL 523959|B.1.1.33|Brazil|2020-08-15	0.0000351804	South America
South America|hCoV-19/Chile/MA-CMM-31600/2020|EPI ISL 459861|B.1|Chile|2020-03-25	South America|hCoV-19/Brazil/SP-163/2020|EPI ISL 523959|B.1.1.33|Brazil|2020-08-15	0.0002692806	South America
South America|hCoV-19/Brazil/SP-625/2020|EPI ISL 515528|B.1.1.33|Brazil|2020-03-25	South America|hCoV-19/Brazil/SP-163/2020|EPI ISL 523959|B.1.1.33|Brazil|2020-08-15	0.0000336500	South America
South America|hCoV-19/Brazil/RJ-818/2020|EPI ISL 427303|B.1.1.33|Brazil|2020-03-25	South America|hCoV-19/Brazil/SP-163/2020|EPI ISL 523959|B.1.1.33|Brazil|2020-08-15	0.0000673015	South America
South America|hCoV-19/Brazil/RJ-1111/2020|EPI ISL 456076|B.1.1.33|Brazil|2020-03-25	South America|hCoV-19/Brazil/SP-163/2020|EPI ISL 523959|B.1.1.33|Brazil|2020-08-15	0.0000673015	South America
South America|hCoV-19/Brazil/RJ-1119/2020|EPI ISL 456077|B.1.1.33|Brazil|2020-03-25	South America|hCoV-19/Brazil/SP-163/2020|EPI ISL 523959|B.1.1.33|Brazil|2020-08-15	0.0000336511	South America
South America|hCoV-19/Peru/LIM-INS-017/2020|EPI ISL 490316|B.1.255|Peru|2020-03-25	South America|hCoV-19/Brazil/SP-163/2020|EPI ISL 523959|B.1.1.33|Brazil|2020-08-15	0.0002710962	South America
South America|hCoV-19/Peru/LIM-INS-024/2020|EPI ISL 491429|A.2|Peru|2020-03-25	South America|hCoV-19/Brazil/SP-163/2020|EPI ISL 523959|B.1.1.33|Brazil|2020-08-15	0.0005762525	South America
South America|hCoV-19/Peru/LIM-INS-018/2020|EPI ISL 490975|B.1|Peru|2020-03-25	South America|hCoV-19/Brazil/SP-163/2020|EPI ISL 523959|B.1.1.33|Brazil|2020-08-15	0.0003389101	South America
South America|hCoV-19/Brazil/SP-636/2020|EPI ISL 515550|B.1.1.33|Brazil|2020-03-25	South America|hCoV-19/Brazil/SP-163/2020|EPI ISL 523959|B.1.1.33|Brazil|2020-08-15	0.0000336511	South America
South America|hCoV-19/Colombia/ANT-UdeA-200325-01/2020|EPI ISL 536399|B.1.5|Colombia|2020-03-25	South America|hCoV-19/Brazil/SP-163/2020|EPI ISL 523959|B.1.1.33|Brazil|2020-08-15	0.0002356264	South America
South America|hCoV-19/Colombia/MAG-INS-87968/2020|EPI ISL 498152|B.1|Colombia|2020-03-25	South America|hCoV-19/Brazil/SP-163/2020|EPI ISL 523959|B.1.1.33|Brazil|2020-08-15	0.0003703403	South America
South America|hCoV-19/Chile/AR-ISPCH-14/2020|EPI ISL 445348|B.1.255|Chile|2020-03-25	South America|hCoV-19/Brazil/SP-163/2020|EPI ISL 523959|B.1.1.33|Brazil|2020-08-15	0.0002693079	South America
South America|hCoV-19/Colombia/ATL-INS-88612/2020|EPI ISL 498155|B.1|Colombia|2020-03-25	South America|hCoV-19/Brazil/SP-163/2020|EPI ISL 523959|B.1.1.33|Brazil|2020-08-15	0.0002356361	South America
South America|hCoV-19/Uruguay/UY-NYUMC861/2020|EPI ISL 457957|B.1.1.1|Uruguay|2020-03-25	South America|hCoV-19/Brazil/SP-163/2020|EPI ISL 523959|B.1.1.33|Brazil|2020-08-15	0.0002721089	South America
South America|hCoV-19/Brazil/SP-L11-CD93/2020|EPI ISL 476204|B.1.1.33|Brazil|2020-03-25	South America|hCoV-19/Brazil/SP-163/2020|EPI ISL 523959|B.1.1.33|Brazil|2020-08-15	0.0001383271	South America
South America|hCoV-19/Brazil/RJ-0249/2020|EPI ISL 470617|B.1.1.33|Brazil|2020-03-25	South America|hCoV-19/Brazil/SP-163/2020|EPI ISL 523959|B.1.1.33|Brazil|2020-08-15	0.0000345640	South America
South America|hCoV-19/Brazil/RJ-872/2020|EPI ISL 427304|B.1.1.33|Brazil|2020-03-26	South America|hCoV-19/Brazil/SP-163/2020|EPI ISL 523959|B.1.1.33|Brazil|2020-08-15	0.0001009591	South America
South America|hCoV-19/Brazil/PR-5623/2020|EPI ISL 541346|B.1.3|Brazil|2020-03-26	South America|hCoV-19/Brazil/SP-163/2020|EPI ISL 523959|B.1.1.33|Brazil|2020-08-15	0.0004039810	South America
South America|hCoV-19/Colombia/CAL-GUR-0072/2020|EPI ISL 447734|A.2|Colombia|2020-03-26	South America|hCoV-19/Brazil/SP-163/2020|EPI ISL 523959|B.1.1.33|Brazil|2020-08-15	0.0006397659	South America
South America|hCoV-19/Colombia/VAC-GUR-0084/2020|EPI ISL 447735|B.1|Colombia|2020-03-26	South America|hCoV-19/Brazil/SP-163/2020|EPI ISL 523959|B.1.1.33|Brazil|2020-08-15	0.0002693260	South America
South America|hCoV-19/Colombia/VAC-GUR-0135/2020|EPI ISL 447737|B.1|Colombia|2020-03-26	South America|hCoV-19/Brazil/SP-163/2020|EPI ISL 523959|B.1.1.33|Brazil|2020-08-15	0.0003031720	South America
South America|hCoV-19/Colombia/BOY-INS-88871/2020|EPI ISL 498158|B|Colombia|2020-03-26	South America|hCoV-19/Brazil/SP-163/2020|EPI ISL 523959|B.1.1.33|Brazil|2020-08-15	0.0002019693	South America
South America|hCoV-19/Colombia/VAC-GUR-0094/2020|EPI ISL 447736|B.1|Colombia|2020-03-26	South America|hCoV-19/Brazil/SP-163/2020|EPI ISL 523959|B.1.1.33|Brazil|2020-08-15	0.0003043034	South America
South America|hCoV-19/Uruguay/UY-NYUMC863/2020|EPI ISL 457959|B|Uruguay|2020-03-26	South America|hCoV-19/Brazil/SP-163/2020|EPI ISL 523959|B.1.1.33|Brazil|2020-08-15	0.0005118394	South America
South America|hCoV-19/Brazil/SC-L17-CD322/2020|EPI ISL 476297|B.1.1.33|Brazil|2020-03-26	South America|hCoV-19/Brazil/SP-163/2020|EPI ISL 523959|B.1.1.33|Brazil|2020-08-15	0.0000339815	South America
South America|hCoV-19/Brazil/RJ-0250/2020|EPI ISL 470618|B.1.1.33|Brazil|2020-03-26	South America|hCoV-19/Brazil/SP-163/2020|EPI ISL 523959|B.1.1.33|Brazil|2020-08-15	0.0000340174	South America
South America|hCoV-19/Brazil/SP-L14-CD241/2020|EPI ISL 476245|B.1.1.33|Brazil|2020-03-26	South America|hCoV-19/Brazil/SP-163/2020|EPI ISL 523959|B.1.1.33|Brazil|2020-08-15	0.0000349505	South America
South America|hCoV-19/Argentina/PAIS-A0003/2020|EPI ISL 430795|B.1|Argentina|2020-03-26	South America|hCoV-19/Brazil/SP-163/2020|EPI ISL 523959|B.1.1.33|Brazil|2020-08-15	0.0003176436	South America
South America|hCoV-19/Argentina/PAIS-A0004/2020|EPI ISL 430796|B.1.5|Argentina|2020-03-27	South America|hCoV-19/Brazil/SP-163/2020|EPI ISL 523959|B.1.1.33|Brazil|2020-08-15	0.0003366396	South America
South America|hCoV-19/Argentina/PAIS-A0005/2020|EPI ISL 430797|B.1.1|Argentina|2020-03-27	South America|hCoV-19/Brazil/SP-163/2020|EPI ISL 523959|B.1.1.33|Brazil|2020-08-15	0.0001685186	South America
South America|hCoV-19/Chile/RM-CMM-32205/2020|EPI ISL 459859|B.1.5|Chile|2020-03-27	South America|hCoV-19/Brazil/SP-163/2020|EPI ISL 523959|B.1.1.33|Brazil|2020-08-15	0.0002356105	South America
South America|hCoV-19/Peru/LIM-INS-020/2020|EPI ISL 490976|B.1.1.1|Peru|2020-03-27	South America|hCoV-19/Brazil/SP-163/2020|EPI ISL 523959|B.1.1.33|Brazil|2020-08-15	0.0002372959	South America
South America|hCoV-19/Brazil/RJ-0251/2020|EPI ISL 470619|B.1|Brazil|2020-03-27	South America|hCoV-19/Brazil/SP-163/2020|EPI ISL 523959|B.1.1.33|Brazil|2020-08-15	0.0002396345	South America
South America|hCoV-19/Brazil/SP-L14-CD260/2020|EPI ISL 476256|B.1|Brazil|2020-03-27	South America|hCoV-19/Brazil/SP-163/2020|EPI ISL 523959|B.1.1.33|Brazil|2020-08-15	0.0002397084	South America
South America|hCoV-19/Brazil/SP-L14-CD242/2020|EPI ISL 476246|B.1.1.33|Brazil|2020-03-27	South America|hCoV-19/Brazil/SP-163/2020|EPI ISL 523959|B.1.1.33|Brazil|2020-08-15	0.0000342503	South America
South America|hCoV-19/Brazil/SP-L17-CD324/2020|EPI ISL 476298|B.1.1|Brazil|2020-03-27	South America|hCoV-19/Brazil/SP-163/2020|EPI ISL 523959|B.1.1.33|Brazil|2020-08-15	0.0002091782	South America
South America|hCoV-19/Brazil/SP-L17-CD327/2020|EPI ISL 476299|B.1.212|Brazil|2020-03-27	South America|hCoV-19/Brazil/SP-163/2020|EPI ISL 523959|B.1.1.33|Brazil|2020-08-15	0.0003516755	South America
South America|hCoV-19/Chile/RM-ISPCH-75/2020|EPI ISL 445371|B.1.5|Chile|2020-03-28	South America|hCoV-19/Brazil/SP-163/2020|EPI ISL 523959|B.1.1.33|Brazil|2020-08-15	0.0002692820	South America
South America|hCoV-19/Argentina/PAIS-A0006/2020|EPI ISL 430798|B.1.3|Argentina|2020-03-28	South America|hCoV-19/Brazil/SP-163/2020|EPI ISL 523959|B.1.1.33|Brazil|2020-08-15	0.0003702952	South America
South America|hCoV-19/Colombia/CUN-GUR-0454/2020|EPI ISL 447744|B.1.255|Colombia|2020-03-28	South America|hCoV-19/Brazil/SP-163/2020|EPI ISL 523959|B.1.1.33|Brazil|2020-08-15	0.0002692898	South America
South America|hCoV-19/Colombia/RIS-INS-87267/2020|EPI ISL 497745|B.1|Colombia|2020-03-28	South America|hCoV-19/Brazil/SP-163/2020|EPI ISL 523959|B.1.1.33|Brazil|2020-08-15	0.0002692988	South America
South America|hCoV-19/Brazil/SP-120/2020|EPI ISL 515521|B.1.1.33|Brazil|2020-03-28	South America|hCoV-19/Brazil/SP-163/2020|EPI ISL 523959|B.1.1.33|Brazil|2020-08-15	0.0000336613	South America
South America|hCoV-19/Brazil/PR-5622/2020|EPI ISL 541345|B.1|Brazil|2020-03-28	South America|hCoV-19/Brazil/SP-163/2020|EPI ISL 523959|B.1.1.33|Brazil|2020-08-15	0.0003034991	South America
South America|hCoV-19/Uruguay/UY-NYUMC865/2020|EPI ISL 457961|B|Uruguay|2020-03-28	South America|hCoV-19/Brazil/SP-163/2020|EPI ISL 523959|B.1.1.33|Brazil|2020-08-15	0.0005098390	South America
South America|hCoV-19/Uruguay/UY-NYUMC867/2020|EPI ISL 457963|B.1.1.1|Uruguay|2020-03-28	South America|hCoV-19/Brazil/SP-163/2020|EPI ISL 523959|B.1.1.33|Brazil|2020-08-15	0.0002718039	South America
South America|hCoV-19/Brazil/CE-L16-CD332/2020|EPI ISL 476281|B.1.1.33|Brazil|2020-03-28	South America|hCoV-19/Brazil/SP-163/2020|EPI ISL 523959|B.1.1.33|Brazil|2020-08-15	0.0000348130	South America
South America|hCoV-19/Brazil/SP-551/2020|EPI ISL 471554|B.1.1.33|Brazil|2020-03-29	South America|hCoV-19/Brazil/SP-163/2020|EPI ISL 523959|B.1.1.33|Brazil|2020-08-15	0.0000336500	South America
South America|hCoV-19/Colombia/NAR-GUR-0627/2020|EPI ISL 447749|B.1.1|Colombia|2020-03-29	South America|hCoV-19/Brazil/SP-163/2020|EPI ISL 523959|B.1.1.33|Brazil|2020-08-15	0.0001720686	South America
South America|hCoV-19/Argentina/PAIS-A0007/2020|EPI ISL 430799|B.1.5|Argentina|2020-03-30	South America|hCoV-19/Brazil/SP-163/2020|EPI ISL 523959|B.1.1.33|Brazil|2020-08-15	0.0002356105	South America
South America|hCoV-19/Chile/MA-ISPCH-17/2020|EPI ISL 445372|B.1|Chile|2020-03-30	South America|hCoV-19/Brazil/SP-163/2020|EPI ISL 523959|B.1.1.33|Brazil|2020-08-15	0.0002692807	South America
South America|hCoV-19/Colombia/HUI-GUR-0900/2020|EPI ISL 447752|B.1|Colombia|2020-03-30	South America|hCoV-19/Brazil/SP-163/2020|EPI ISL 523959|B.1.1.33|Brazil|2020-08-15	0.0003705889	South America
South America|hCoV-19/Colombia/CHO-GUR-0787/2020|EPI ISL 447750|B.1|Colombia|2020-03-30	South America|hCoV-19/Brazil/SP-163/2020|EPI ISL 523959|B.1.1.33|Brazil|2020-08-15	0.0003029719	South America
South America|hCoV-19/Brazil/RJ-899/2020|EPI ISL 456071|B.1.1.33|Brazil|2020-03-30	South America|hCoV-19/Brazil/SP-163/2020|EPI ISL 523959|B.1.1.33|Brazil|2020-08-15	0.0001010025	South America
South America|hCoV-19/Colombia/NAR-INS-94679/2020|EPI ISL 498162|A.2|Colombia|2020-03-30	South America|hCoV-19/Brazil/SP-163/2020|EPI ISL 523959|B.1.1.33|Brazil|2020-08-15	0.0006061009	South America
South America|hCoV-19/Colombia/ATL-INS-88712/2020|EPI ISL 498156|B.1.5|Colombia|2020-03-30	South America|hCoV-19/Brazil/SP-163/2020|EPI ISL 523959|B.1.1.33|Brazil|2020-08-15	0.0002356264	South America
South America|hCoV-19/Chile/VS-ISPCH-5/2020|EPI ISL 445337|B.1|Chile|2020-03-30	South America|hCoV-19/Brazil/SP-163/2020|EPI ISL 523959|B.1.1.33|Brazil|2020-08-15	0.0003029781	South America
South America|hCoV-19/Colombia/BOY-INS-88859/2020|EPI ISL 498157|B.1.255|Colombia|2020-03-30	South America|hCoV-19/Brazil/SP-163/2020|EPI ISL 523959|B.1.1.33|Brazil|2020-08-15	0.0002693170	South America
South America|hCoV-19/Colombia/BOL-INS-94411/2020|EPI ISL 498161|B.1|Colombia|2020-03-30	South America|hCoV-19/Brazil/SP-163/2020|EPI ISL 523959|B.1.1.33|Brazil|2020-08-15	0.0003029985	South America
South America|hCoV-19/Brazil/RJ-0252/2020|EPI ISL 470620|B.1.1.33|Brazil|2020-03-30	South America|hCoV-19/Brazil/SP-163/2020|EPI ISL 523959|B.1.1.33|Brazil|2020-08-15	0.0001019020	South America
South America|hCoV-19/Brazil/CE-L16-CD344/2020|EPI ISL 476288|B.1.5|Brazil|2020-03-30	South America|hCoV-19/Brazil/SP-163/2020|EPI ISL 523959|B.1.1.33|Brazil|2020-08-15	0.0002719497	South America
South America|hCoV-19/Brazil/CE-L16-CD346/2020|EPI ISL 476289|B.1.212|Brazil|2020-03-30	South America|hCoV-19/Brazil/SP-163/2020|EPI ISL 523959|B.1.1.33|Brazil|2020-08-15	0.0003740038	South America
South America|hCoV-19/Ecuador/HGSQ-USFQ-018/2020|EPI ISL 422563|B.1.1|Ecuador|2020-03-30	South America|hCoV-19/Brazil/SP-163/2020|EPI ISL 523959|B.1.1.33|Brazil|2020-08-15	0.0002071050	South America
South America|hCoV-19/Brazil/SP-L15-CD272/2020|EPI ISL 476265|B.1.255|Brazil|2020-03-30	South America|hCoV-19/Brazil/SP-163/2020|EPI ISL 523959|B.1.1.33|Brazil|2020-08-15	0.0002739640	South America
South America|hCoV-19/Brazil/SC-L16-CD350/2020|EPI ISL 476292|B.1.1.33|Brazil|2020-03-30	South America|hCoV-19/Brazil/SP-163/2020|EPI ISL 523959|B.1.1.33|Brazil|2020-08-15	0.0000342374	South America
South America|hCoV-19/Brazil/SP-L16-CD339/2020|EPI ISL 476286|B.1.1.33|Brazil|2020-03-30	South America|hCoV-19/Brazil/SP-163/2020|EPI ISL 523959|B.1.1.33|Brazil|2020-08-15	0.0000342410	South America
South America|hCoV-19/Brazil/SP-L15-CD274/2020|EPI ISL 476267|B.1.1|Brazil|2020-03-30	South America|hCoV-19/Brazil/SP-163/2020|EPI ISL 523959|B.1.1.33|Brazil|2020-08-15	0.0002075638	South America
South America|hCoV-19/Uruguay/UY-NYUMC866/2020|EPI ISL 457962|B.1.1.1|Uruguay|2020-03-30	South America|hCoV-19/Brazil/SP-163/2020|EPI ISL 523959|B.1.1.33|Brazil|2020-08-15	0.0002789486	South America
South America|hCoV-19/Brazil/SP-L15-CD283/2020|EPI ISL 476274|B.1.1.33|Brazil|2020-03-30	South America|hCoV-19/Brazil/SP-163/2020|EPI ISL 523959|B.1.1.33|Brazil|2020-08-15	0.0000697246	South America
South America|hCoV-19/Colombia/HUI-GUR-0920/2020|EPI ISL 447753|B.1.5|Colombia|2020-03-30	South America|hCoV-19/Brazil/SP-163/2020|EPI ISL 523959|B.1.1.33|Brazil|2020-08-15	0.0002808535	South America
South America|hCoV-19/Peru/ANC-INS-132/2020|EPI ISL 536529|B.1.1.1|Peru|2020-03-31	South America|hCoV-19/Brazil/SP-163/2020|EPI ISL 523959|B.1.1.33|Brazil|2020-08-15	0.0002692483	South America
South America|hCoV-19/Argentina/PAIS-A0009/2020|EPI ISL 430801|B.1.5|Argentina|2020-03-31	South America|hCoV-19/Brazil/SP-163/2020|EPI ISL 523959|B.1.1.33|Brazil|2020-08-15	0.0002356105	South America
South America|hCoV-19/Brazil/SP-122/2020|EPI ISL 515522|B.1.1.33|Brazil|2020-03-31	South America|hCoV-19/Brazil/SP-163/2020|EPI ISL 523959|B.1.1.33|Brazil|2020-08-15	0.0000336500	South America
South America|hCoV-19/Argentina/PAIS-A0011/2020|EPI ISL 430802|B.1.1|Argentina|2020-03-31	South America|hCoV-19/Brazil/SP-163/2020|EPI ISL 523959|B.1.1.33|Brazil|2020-08-15	0.0001346152	South America
South America|hCoV-19/Colombia/RIS-GUV-92087/2020|EPI ISL 447760|B.1.8|Colombia|2020-03-31	South America|hCoV-19/Brazil/SP-163/2020|EPI ISL 523959|B.1.1.33|Brazil|2020-08-15	0.0002356184	South America
South America|hCoV-19/Colombia/HUI-GUV-92061/2020|EPI ISL 447759|B.1.5|Colombia|2020-03-31	South America|hCoV-19/Brazil/SP-163/2020|EPI ISL 523959|B.1.1.33|Brazil|2020-08-15	0.0002356898	South America
South America|hCoV-19/Colombia/VAC-GUV-92034/2020|EPI ISL 447755|B.1.5|Colombia|2020-03-31	South America|hCoV-19/Brazil/SP-163/2020|EPI ISL 523959|B.1.1.33|Brazil|2020-08-15	0.0003368216	South America
South America|hCoV-19/Colombia/VAC-GUV-92042/2020|EPI ISL 447756|B.1.5|Colombia|2020-03-31	South America|hCoV-19/Brazil/SP-163/2020|EPI ISL 523959|B.1.1.33|Brazil|2020-08-15	0.0002694600	South America
South America|hCoV-19/Peru/ICA-INS-040/2020|EPI ISL 491462|B.1.1.1|Peru|2020-03-31	South America|hCoV-19/Brazil/SP-163/2020|EPI ISL 523959|B.1.1.33|Brazil|2020-08-15	0.0002710763	South America
South America|hCoV-19/Colombia/MAG-INS-95839/2020|EPI ISL 498166|B.1.255|Colombia|2020-03-31	South America|hCoV-19/Brazil/SP-163/2020|EPI ISL 523959|B.1.1.33|Brazil|2020-08-15	0.0003029819	South America
South America|hCoV-19/Colombia/CAU-INS-89002/2020|EPI ISL 498159|B.1|Colombia|2020-03-31	South America|hCoV-19/Brazil/SP-163/2020|EPI ISL 523959|B.1.1.33|Brazil|2020-08-15	0.0002019625	South America
South America|hCoV-19/Colombia/CES-INS-89781/2020|EPI ISL 498160|B.1.255|Colombia|2020-03-31	South America|hCoV-19/Brazil/SP-163/2020|EPI ISL 523959|B.1.1.33|Brazil|2020-08-15	0.0002693079	South America
South America|hCoV-19/Colombia/ANT-GUV-92256/2020|EPI ISL 447768|B.1|Colombia|2020-03-31	South America|hCoV-19/Brazil/SP-163/2020|EPI ISL 523959|B.1.1.33|Brazil|2020-08-15	0.0002695075	South America
South America|hCoV-19/Colombia/ANT-GUV-92146/2020|EPI ISL 447761|B|Colombia|2020-03-31	South America|hCoV-19/Brazil/SP-163/2020|EPI ISL 523959|B.1.1.33|Brazil|2020-08-15	0.0003710869	South America
South America|hCoV-19/Brazil/MA-L17-CD363/2020|EPI ISL 476309|B.1.1.33|Brazil|2020-03-31	South America|hCoV-19/Brazil/SP-163/2020|EPI ISL 523959|B.1.1.33|Brazil|2020-08-15	0.0000684717	South America
South America|hCoV-19/Brazil/BA-L17-CD359/2020|EPI ISL 476305|B.1.1.33|Brazil|2020-03-31	South America|hCoV-19/Brazil/SP-163/2020|EPI ISL 523959|B.1.1.33|Brazil|2020-08-15	0.0000684717	South America
South America|hCoV-19/Brazil/PR-L17-CD365/2020|EPI ISL 476311|B.1.1|Brazil|2020-03-31	South America|hCoV-19/Brazil/SP-163/2020|EPI ISL 523959|B.1.1.33|Brazil|2020-08-15	0.0001369608	South America
South America|hCoV-19/Brazil/SC-L17-CD372/2020|EPI ISL 476317|B.1.1.33|Brazil|2020-03-31	South America|hCoV-19/Brazil/SP-163/2020|EPI ISL 523959|B.1.1.33|Brazil|2020-08-15	0.0000345187	South America
South America|hCoV-19/Brazil/CE-L17-CD361/2020|EPI ISL 476307|B.1.212|Brazil|2020-03-31	South America|hCoV-19/Brazil/SP-163/2020|EPI ISL 523959|B.1.1.33|Brazil|2020-08-15	0.0003452923	South America
South America|hCoV-19/Brazil/SP-L17-CD357/2020|EPI ISL 476303|B.1.1.33|Brazil|2020-03-31	South America|hCoV-19/Brazil/SP-163/2020|EPI ISL 523959|B.1.1.33|Brazil|2020-08-15	0.0000690389	South America
South America|hCoV-19/Colombia/HUI-GUV-92060/2020|EPI ISL 447758|B.1.5|Colombia|2020-03-31	South America|hCoV-19/Brazil/SP-163/2020|EPI ISL 523959|B.1.1.33|Brazil|2020-08-15	0.0002455619	South America
South America|hCoV-19/Peru/CAL-INS-135/2020|EPI ISL 536530|B.1.1|Peru|2020-03-31	South America|hCoV-19/Brazil/SP-163/2020|EPI ISL 523959|B.1.1.33|Brazil|2020-08-15	0.0003177608	South America
South America|hCoV-19/Argentina/PAIS-A0012/2020|EPI ISL 430803|B.1.5|Argentina|2020-04-01	South America|hCoV-19/Brazil/SP-163/2020|EPI ISL 523959|B.1.1.33|Brazil|2020-08-15	0.0003029411	South America
South America|hCoV-19/Brazil/SP-137/2020|EPI ISL 515543|B.1.1.33|Brazil|2020-04-01	South America|hCoV-19/Brazil/SP-163/2020|EPI ISL 523959|B.1.1.33|Brazil|2020-08-15	0.0000673046	South America
South America|hCoV-19/Peru/LAM-INS-126/2020|EPI ISL 536524|C.14|Peru|2020-04-01	South America|hCoV-19/Brazil/SP-163/2020|EPI ISL 523959|B.1.1.33|Brazil|2020-08-15	0.0003029255	South America
South America|hCoV-19/Chile/RM-ISPCH-56/2020|EPI ISL 445352|B.1.1.33|Chile|2020-04-01	South America|hCoV-19/Brazil/SP-163/2020|EPI ISL 523959|B.1.1.33|Brazil|2020-08-15	0.0000336500	South America
South America|hCoV-19/Peru/JUN-INS-131/2020|EPI ISL 536528|B.1|Peru|2020-04-01	South America|hCoV-19/Brazil/SP-163/2020|EPI ISL 523959|B.1.1.33|Brazil|2020-08-15	0.0003702857	South America
South America|hCoV-19/Peru/LAM-INS-125/2020|EPI ISL 536523|C.14|Peru|2020-04-01	South America|hCoV-19/Brazil/SP-163/2020|EPI ISL 523959|B.1.1.33|Brazil|2020-08-15	0.0003366071	South America
South America|hCoV-19/Argentina/PAIS-A0013/2020|EPI ISL 430804|B.1.5|Argentina|2020-04-01	South America|hCoV-19/Brazil/SP-163/2020|EPI ISL 523959|B.1.1.33|Brazil|2020-08-15	0.0002356105	South America
South America|hCoV-19/Peru/LAM-INS-169/2020|EPI ISL 536562|B.1.1.1|Peru|2020-04-01	South America|hCoV-19/Brazil/SP-163/2020|EPI ISL 523959|B.1.1.33|Brazil|2020-08-15	0.0003029255	South America
South America|hCoV-19/Argentina/PAIS-A0014/2020|EPI ISL 430805|B.1.1|Argentina|2020-04-01	South America|hCoV-19/Brazil/SP-163/2020|EPI ISL 523959|B.1.1.33|Brazil|2020-08-15	0.0002022269	South America
South America|hCoV-19/Chile/RM-ISPCH-54/2020|EPI ISL 445350|B.1.1.1|Chile|2020-04-01	South America|hCoV-19/Brazil/SP-163/2020|EPI ISL 523959|B.1.1.33|Brazil|2020-08-15	0.0002692485	South America
South America|hCoV-19/Brazil/RJ-1065/2020|EPI ISL 456074|B.1.1.33|Brazil|2020-04-01	South America|hCoV-19/Brazil/SP-163/2020|EPI ISL 523959|B.1.1.33|Brazil|2020-08-15	0.0000673015	South America
South America|hCoV-19/Brazil/RJ-1056/2020|EPI ISL 456072|B.1.1.33|Brazil|2020-04-01	South America|hCoV-19/Brazil/SP-163/2020|EPI ISL 523959|B.1.1.33|Brazil|2020-08-15	0.0000336500	South America
South America|hCoV-19/Colombia/MAG-GVI-93457/2020|EPI ISL 447778|B.1.255|Colombia|2020-04-01	South America|hCoV-19/Brazil/SP-163/2020|EPI ISL 523959|B.1.1.33|Brazil|2020-08-15	0.0003029719	South America
South America|hCoV-19/Colombia/VAC-GVI-93366/2020|EPI ISL 447774|B.1|Colombia|2020-04-01	South America|hCoV-19/Brazil/SP-163/2020|EPI ISL 523959|B.1.1.33|Brazil|2020-08-15	0.0002693714	South America
South America|hCoV-19/Colombia/ANT-GUV-92250/2020|EPI ISL 447766|B.1|Colombia|2020-04-01	South America|hCoV-19/Brazil/SP-163/2020|EPI ISL 523959|B.1.1.33|Brazil|2020-08-15	0.0002693714	South America
South America|hCoV-19/Colombia/VAC-GVI-93467/2020|EPI ISL 447779|B.1.1|Colombia|2020-04-01	South America|hCoV-19/Brazil/SP-163/2020|EPI ISL 523959|B.1.1.33|Brazil|2020-08-15	0.0001346542	South America
South America|hCoV-19/Colombia/MAG-GVI-93450/2020|EPI ISL 447777|B.1.255|Colombia|2020-04-01	South America|hCoV-19/Brazil/SP-163/2020|EPI ISL 523959|B.1.1.33|Brazil|2020-08-15	0.0002694530	South America
South America|hCoV-19/Colombia/VAC-GVI-93470/2020|EPI ISL 447780|B.1|Colombia|2020-04-01	South America|hCoV-19/Brazil/SP-163/2020|EPI ISL 523959|B.1.1.33|Brazil|2020-08-15	0.0003032514	South America
South America|hCoV-19/Colombia/VAC-GVI-93381/2020|EPI ISL 447775|B.1|Colombia|2020-04-01	South America|hCoV-19/Brazil/SP-163/2020|EPI ISL 523959|B.1.1.33|Brazil|2020-08-15	0.0002695619	South America
South America|hCoV-19/Peru/LAM-INS-034/2020|EPI ISL 491459|C.14|Peru|2020-04-01	South America|hCoV-19/Brazil/SP-163/2020|EPI ISL 523959|B.1.1.33|Brazil|2020-08-15	0.0003049676	South America
South America|hCoV-19/Peru/LIM-INS-060/2020|EPI ISL 524473|B.1.1|Peru|2020-04-01	South America|hCoV-19/Brazil/SP-163/2020|EPI ISL 523959|B.1.1.33|Brazil|2020-08-15	0.0001694070	South America
South America|hCoV-19/Peru/LAM-INS-038/2020|EPI ISL 491461|C.14|Peru|2020-04-01	South America|hCoV-19/Brazil/SP-163/2020|EPI ISL 523959|B.1.1.33|Brazil|2020-08-15	0.0003388764	South America
South America|hCoV-19/Peru/LAM-INS-035/2020|EPI ISL 491460|B.1.1.1|Peru|2020-04-01	South America|hCoV-19/Brazil/SP-163/2020|EPI ISL 523959|B.1.1.33|Brazil|2020-08-15	0.0003049676	South America
South America|hCoV-19/Peru/CAJ-INS-057/2020|EPI ISL 517713|B.1.1.1|Peru|2020-04-01	South America|hCoV-19/Brazil/SP-163/2020|EPI ISL 523959|B.1.1.33|Brazil|2020-08-15	0.0002710763	South America
South America|hCoV-19/Chile/RM-ISPCH-53/2020|EPI ISL 449800|B.1.5|Chile|2020-04-01	South America|hCoV-19/Brazil/SP-163/2020|EPI ISL 523959|B.1.1.33|Brazil|2020-08-15	0.0006399782	South America
South America|hCoV-19/Brazil/RJ-1058/2020|EPI ISL 456073|B.1.1.33|Brazil|2020-04-01	South America|hCoV-19/Brazil/SP-163/2020|EPI ISL 523959|B.1.1.33|Brazil|2020-08-15	0.0000673318	South America
South America|hCoV-19/Colombia/VAC-GVI-93352/2020|EPI ISL 447771|B.1|Colombia|2020-04-01	South America|hCoV-19/Brazil/SP-163/2020|EPI ISL 523959|B.1.1.33|Brazil|2020-08-15	0.0002694076	South America
South America|hCoV-19/Colombia/COR-INS-95319/2020|EPI ISL 498163|B.1|Colombia|2020-04-01	South America|hCoV-19/Brazil/SP-163/2020|EPI ISL 523959|B.1.1.33|Brazil|2020-08-15	0.0002019693	South America
South America|hCoV-19/Colombia/VAC-INS-96183/2020|EPI ISL 456147|B.1|Colombia|2020-04-01	South America|hCoV-19/Brazil/SP-163/2020|EPI ISL 523959|B.1.1.33|Brazil|2020-08-15	0.0003031249	South America
South America|hCoV-19/Colombia/VAC-INS-96176/2020|EPI ISL 456152|B|Colombia|2020-04-01	South America|hCoV-19/Brazil/SP-163/2020|EPI ISL 523959|B.1.1.33|Brazil|2020-08-15	0.0005057001	South America
South America|hCoV-19/Peru/JUN-INS-127/2020|EPI ISL 536525|B.1|Peru|2020-04-01	South America|hCoV-19/Brazil/SP-163/2020|EPI ISL 523959|B.1.1.33|Brazil|2020-08-15	0.0002365006	South America
South America|hCoV-19/Colombia/ANT-GUV-92252/2020|EPI ISL 447767|B|Colombia|2020-04-01	South America|hCoV-19/Brazil/SP-163/2020|EPI ISL 523959|B.1.1.33|Brazil|2020-08-15	0.0004741312	South America
South America|hCoV-19/Colombia/CUN-GVI-93301/2020|EPI ISL 447769|B.1.255|Colombia|2020-04-01	South America|hCoV-19/Brazil/SP-163/2020|EPI ISL 523959|B.1.1.33|Brazil|2020-08-15	0.0003388166	South America
South America|hCoV-19/Peru/LAM-INS-170/2020|EPI ISL 536563|B.1.1.1|Peru|2020-04-01	South America|hCoV-19/Brazil/SP-163/2020|EPI ISL 523959|B.1.1.33|Brazil|2020-08-15	0.0003383238	South America
South America|hCoV-19/Peru/LAM-INS-171/2020|EPI ISL 536564|B.1.5|Peru|2020-04-01	South America|hCoV-19/Brazil/SP-163/2020|EPI ISL 523959|B.1.1.33|Brazil|2020-08-15	0.0004070904	South America
South America|hCoV-19/Brazil/PA-0227/2020|EPI ISL 470601|B.1.1.33|Brazil|2020-04-01	South America|hCoV-19/Brazil/SP-163/2020|EPI ISL 523959|B.1.1.33|Brazil|2020-08-15	0.0001026578	South America
South America|hCoV-19/Brazil/SC-L19-CD399/2020|EPI ISL 476324|B.1.1.33|Brazil|2020-04-01	South America|hCoV-19/Brazil/SP-163/2020|EPI ISL 523959|B.1.1.33|Brazil|2020-08-15	0.0000342164	South America
South America|hCoV-19/Brazil/SP-L19-CD391/2020|EPI ISL 476320|B.1.212|Brazil|2020-04-01	South America|hCoV-19/Brazil/SP-163/2020|EPI ISL 523959|B.1.1.33|Brazil|2020-08-15	0.0003080336	South America
South America|hCoV-19/Brazil/RS-L19-CD390/2020|EPI ISL 476319|B.1.1.33|Brazil|2020-04-01	South America|hCoV-19/Brazil/SP-163/2020|EPI ISL 523959|B.1.1.33|Brazil|2020-08-15	0.0001026572	South America
South America|hCoV-19/Brazil/PA-0229/2020|EPI ISL 470603|B.1.1.1|Brazil|2020-04-01	South America|hCoV-19/Brazil/SP-163/2020|EPI ISL 523959|B.1.1.33|Brazil|2020-08-15	0.0002738036	South America
South America|hCoV-19/Brazil/RJ-0254/2020|EPI ISL 470622|B.39|Brazil|2020-04-01	South America|hCoV-19/Brazil/SP-163/2020|EPI ISL 523959|B.1.1.33|Brazil|2020-08-15	0.0005478203	South America
South America|hCoV-19/Brazil/AM-0201/2020|EPI ISL 470568|B.1|Brazil|2020-04-01	South America|hCoV-19/Brazil/SP-163/2020|EPI ISL 523959|B.1.1.33|Brazil|2020-08-15	0.0003081682	South America
South America|hCoV-19/Peru/JUN-INS-128/2020|EPI ISL 536526|B.1.5|Peru|2020-04-01	South America|hCoV-19/Brazil/SP-163/2020|EPI ISL 523959|B.1.1.33|Brazil|2020-08-15	0.0003766740	South America
South America|hCoV-19/Colombia/un-CIAT-01/2020|EPI ISL 445085|B.1|Colombia|2020-04-02	South America|hCoV-19/Brazil/SP-163/2020|EPI ISL 523959|B.1.1.33|Brazil|2020-08-15	0.0003029616	South America
South America|hCoV-19/Argentina/PAIS-A0016/2020|EPI ISL 430807|B.1.1|Argentina|2020-04-02	South America|hCoV-19/Brazil/SP-163/2020|EPI ISL 523959|B.1.1.33|Brazil|2020-08-15	0.0001682692	South America
South America|hCoV-19/Brazil/SP-124/2020|EPI ISL 515523|B.1.1.33|Brazil|2020-04-02	South America|hCoV-19/Brazil/SP-163/2020|EPI ISL 523959|B.1.1.33|Brazil|2020-08-15	0.0000336500	South America
South America|hCoV-19/Brazil/RJ-1595/2020|EPI ISL 467346|B.39|Brazil|2020-04-02	South America|hCoV-19/Brazil/SP-163/2020|EPI ISL 523959|B.1.1.33|Brazil|2020-08-15	0.0007408597	South America
South America|hCoV-19/Brazil/RJ-1100/2020|EPI ISL 456075|B.1.1.33|Brazil|2020-04-02	South America|hCoV-19/Brazil/SP-163/2020|EPI ISL 523959|B.1.1.33|Brazil|2020-08-15	0.0000673015	South America
South America|hCoV-19/Brazil/RJ-1574/2020|EPI ISL 467345|B.1.1.33|Brazil|2020-04-02	South America|hCoV-19/Brazil/SP-163/2020|EPI ISL 523959|B.1.1.33|Brazil|2020-08-15	0.0000673015	South America
South America|hCoV-19/Brazil/RJ-1555/2020|EPI ISL 467344|B.39|Brazil|2020-04-02	South America|hCoV-19/Brazil/SP-163/2020|EPI ISL 523959|B.1.1.33|Brazil|2020-08-15	0.0006061246	South America
South America|hCoV-19/Colombia/VAC-GVI-93511/2020|EPI ISL 447785|B.1|Colombia|2020-04-02	South America|hCoV-19/Brazil/SP-163/2020|EPI ISL 523959|B.1.1.33|Brazil|2020-08-15	0.0002693714	South America
South America|hCoV-19/Brazil/RJ-1600/2020|EPI ISL 456082|B.1.1.33|Brazil|2020-04-02	South America|hCoV-19/Brazil/SP-163/2020|EPI ISL 523959|B.1.1.33|Brazil|2020-08-15	0.0000673295	South America
South America|hCoV-19/Peru/LOR-INS-058/2020|EPI ISL 514317|B.1.1|Peru|2020-04-02	South America|hCoV-19/Brazil/SP-163/2020|EPI ISL 523959|B.1.1.33|Brazil|2020-08-15	0.0001355162	South America
South America|hCoV-19/Chile/RM-ISPCH-57/2020|EPI ISL 445353|B.1.1|Chile|2020-04-02	South America|hCoV-19/Brazil/SP-163/2020|EPI ISL 523959|B.1.1.33|Brazil|2020-08-15	0.0001346196	South America
South America|hCoV-19/Chile/RM-ISPCH-55/2020|EPI ISL 445351|B.40|Chile|2020-04-02	South America|hCoV-19/Brazil/SP-163/2020|EPI ISL 523959|B.1.1.33|Brazil|2020-08-15	0.0005724308	South America
South America|hCoV-19/Venezuela/VEN-89312/2020|EPI ISL 476702|B.1.1|Venezuela|2020-04-02	South America|hCoV-19/Brazil/SP-163/2020|EPI ISL 523959|B.1.1.33|Brazil|2020-08-15	0.0001351946	South America
South America|hCoV-19/Brazil/RJ-0255/2020|EPI ISL 470623|B.1.1.33|Brazil|2020-04-02	South America|hCoV-19/Brazil/SP-163/2020|EPI ISL 523959|B.1.1.33|Brazil|2020-08-15	0.0000679346	South America
South America|hCoV-19/Brazil/AM-0203/2020|EPI ISL 470570|B.1.1.33|Brazil|2020-04-02	South America|hCoV-19/Brazil/SP-163/2020|EPI ISL 523959|B.1.1.33|Brazil|2020-08-15	0.0001026551	South America
South America|hCoV-19/Brazil/GO-L19-CD413/2020|EPI ISL 476336|B.1.5|Brazil|2020-04-02	South America|hCoV-19/Brazil/SP-163/2020|EPI ISL 523959|B.1.1.33|Brazil|2020-08-15	0.0002738159	South America
South America|hCoV-19/Brazil/MA-L19-CD403/2020|EPI ISL 476327|B.1.1.33|Brazil|2020-04-02	South America|hCoV-19/Brazil/SP-163/2020|EPI ISL 523959|B.1.1.33|Brazil|2020-08-15	0.0000684375	South America
South America|hCoV-19/Brazil/CE-L19-CD408/2020|EPI ISL 476331|B.1.212|Brazil|2020-04-02	South America|hCoV-19/Brazil/SP-163/2020|EPI ISL 523959|B.1.1.33|Brazil|2020-08-15	0.0003080441	South America
South America|hCoV-19/Brazil/CE-0206/2020|EPI ISL 470573|B.1.212|Brazil|2020-04-02	South America|hCoV-19/Brazil/SP-163/2020|EPI ISL 523959|B.1.1.33|Brazil|2020-08-15	0.0003430747	South America
South America|hCoV-19/Brazil/RS-L19-CD412/2020|EPI ISL 476335|B.1.1.33|Brazil|2020-04-02	South America|hCoV-19/Brazil/SP-163/2020|EPI ISL 523959|B.1.1.33|Brazil|2020-08-15	0.0000345008	South America
South America|hCoV-19/Brazil/MA-L19-CD407/2020|EPI ISL 476330|B.1.1.33|Brazil|2020-04-02	South America|hCoV-19/Brazil/SP-163/2020|EPI ISL 523959|B.1.1.33|Brazil|2020-08-15	0.0000691328	South America
South America|hCoV-19/Brazil/PA-0232/2020|EPI ISL 470606|B.1.1.33|Brazil|2020-04-02	South America|hCoV-19/Brazil/SP-163/2020|EPI ISL 523959|B.1.1.33|Brazil|2020-08-15	0.0000691367	South America
South America|hCoV-19/Brazil/AM-0204/2020|EPI ISL 470571|B.1|Brazil|2020-04-02	South America|hCoV-19/Brazil/SP-163/2020|EPI ISL 523959|B.1.1.33|Brazil|2020-08-15	0.0002790002	South America
South America|hCoV-19/Brazil/SP-L20-CD416/2020|EPI ISL 476351|B.1.1.33|Brazil|2020-04-02	South America|hCoV-19/Brazil/SP-163/2020|EPI ISL 523959|B.1.1.33|Brazil|2020-08-15	0.0000697174	South America
South America|hCoV-19/Brazil/GO-L19-CD410/2020|EPI ISL 476333|B.1.5|Brazil|2020-04-02	South America|hCoV-19/Brazil/SP-163/2020|EPI ISL 523959|B.1.1.33|Brazil|2020-08-15	0.0002441810	South America
South America|hCoV-19/Brazil/SP-L22-CD475/2020|EPI ISL 476374|B.1.1.33|Brazil|2020-04-02	South America|hCoV-19/Brazil/SP-163/2020|EPI ISL 523959|B.1.1.33|Brazil|2020-08-15	0.0000697612	South America
South America|hCoV-19/Colombia/VAC-GVI-93476/2020|EPI ISL 447782|B.1|Colombia|2020-04-02	South America|hCoV-19/Brazil/SP-163/2020|EPI ISL 523959|B.1.1.33|Brazil|2020-08-15	0.0002804951	South America
South America|hCoV-19/Colombia/VAC-GVI-93496/2020|EPI ISL 447784|B.1|Colombia|2020-04-02	South America|hCoV-19/Brazil/SP-163/2020|EPI ISL 523959|B.1.1.33|Brazil|2020-08-15	0.0002813727	South America
South America|hCoV-19/Brazil/AP-IEC-162620/2020|EPI ISL 524792|B.1.1.33|Brazil|2020-04-03	South America|hCoV-19/Brazil/SP-163/2020|EPI ISL 523959|B.1.1.33|Brazil|2020-08-15	0.0000673015	South America
South America|hCoV-19/Brazil/SP-177/2020|EPI ISL 523973|B.1.1.33|Brazil|2020-04-03	South America|hCoV-19/Brazil/SP-163/2020|EPI ISL 523959|B.1.1.33|Brazil|2020-08-15	0.0001009544	South America
South America|hCoV-19/Argentina/PAIS-A0017/2020|EPI ISL 430808|B.1.1.1|Argentina|2020-04-03	South America|hCoV-19/Brazil/SP-163/2020|EPI ISL 523959|B.1.1.33|Brazil|2020-08-15	0.0003029397	South America
South America|hCoV-19/Brazil/AP-IEC-162741/2020|EPI ISL 458138|B.1.1.33|Brazil|2020-04-03	South America|hCoV-19/Brazil/SP-163/2020|EPI ISL 523959|B.1.1.33|Brazil|2020-08-15	0.0001009544	South America
South America|hCoV-19/Colombia/VAC-GVI-93534/2020|EPI ISL 447786|B.1|Colombia|2020-04-03	South America|hCoV-19/Brazil/SP-163/2020|EPI ISL 523959|B.1.1.33|Brazil|2020-08-15	0.0002692898	South America
South America|hCoV-19/Colombia/VAC-GVI-93538/2020|EPI ISL 447790|B.1|Colombia|2020-04-03	South America|hCoV-19/Brazil/SP-163/2020|EPI ISL 523959|B.1.1.33|Brazil|2020-08-15	0.0003367606	South America
South America|hCoV-19/Colombia/VAC-GVI-93537/2020|EPI ISL 447789|B.1.1|Colombia|2020-04-03	South America|hCoV-19/Brazil/SP-163/2020|EPI ISL 523959|B.1.1.33|Brazil|2020-08-15	0.0002356605	South America
South America|hCoV-19/Brazil/RJ-1402/2020|EPI ISL 456079|B.1.1.33|Brazil|2020-04-03	South America|hCoV-19/Brazil/SP-163/2020|EPI ISL 523959|B.1.1.33|Brazil|2020-08-15	0.0000673264	South America
South America|hCoV-19/Colombia/VAC-GVI-97210/2020|EPI ISL 447794|B.1.1|Colombia|2020-04-03	South America|hCoV-19/Brazil/SP-163/2020|EPI ISL 523959|B.1.1.33|Brazil|2020-08-15	0.0001683528	South America
South America|hCoV-19/Colombia/VAC-GVI-97203/2020|EPI ISL 447793|B.1|Colombia|2020-04-03	South America|hCoV-19/Brazil/SP-163/2020|EPI ISL 523959|B.1.1.33|Brazil|2020-08-15	0.0002694439	South America
South America|hCoV-19/Colombia/VAC-GVI-97161/2020|EPI ISL 447791|B.1|Colombia|2020-04-03	South America|hCoV-19/Brazil/SP-163/2020|EPI ISL 523959|B.1.1.33|Brazil|2020-08-15	0.0002695619	South America
South America|hCoV-19/Chile/RM-ISPCH-76/2020|EPI ISL 445373|B.1.1.33|Chile|2020-04-03	South America|hCoV-19/Brazil/SP-163/2020|EPI ISL 523959|B.1.1.33|Brazil|2020-08-15	0.0000673060	South America
South America|hCoV-19/Colombia/CUN-INS-96791/2020|EPI ISL 498167|B.1|Colombia|2020-04-03	South America|hCoV-19/Brazil/SP-163/2020|EPI ISL 523959|B.1.1.33|Brazil|2020-08-15	0.0002019693	South America
South America|hCoV-19/Colombia/VAC-GVI-97181/2020|EPI ISL 447792|B.1.255|Colombia|2020-04-03	South America|hCoV-19/Brazil/SP-163/2020|EPI ISL 523959|B.1.1.33|Brazil|2020-08-15	0.0004041442	South America
South America|hCoV-19/Brazil/RJ-0256/2020|EPI ISL 470624|B.1.1.33|Brazil|2020-04-03	South America|hCoV-19/Brazil/SP-163/2020|EPI ISL 523959|B.1.1.33|Brazil|2020-08-15	0.0001358788	South America
South America|hCoV-19/Brazil/MG-0219/2020|EPI ISL 470585|B.1.1.33|Brazil|2020-04-03	South America|hCoV-19/Brazil/SP-163/2020|EPI ISL 523959|B.1.1.33|Brazil|2020-08-15	0.0000342152	South America
South America|hCoV-19/Brazil/SP-L19-CD409/2020|EPI ISL 476332|B.1.1.33|Brazil|2020-04-03	South America|hCoV-19/Brazil/SP-163/2020|EPI ISL 523959|B.1.1.33|Brazil|2020-08-15	0.0000684343	South America
South America|hCoV-19/Brazil/SP-L20-CD415/2020|EPI ISL 476350|B.1.1.33|Brazil|2020-04-03	South America|hCoV-19/Brazil/SP-163/2020|EPI ISL 523959|B.1.1.33|Brazil|2020-08-15	0.0000684366	South America
South America|hCoV-19/Brazil/GO-0209/2020|EPI ISL 470576|B.1.5|Brazil|2020-04-03	South America|hCoV-19/Brazil/SP-163/2020|EPI ISL 523959|B.1.1.33|Brazil|2020-08-15	0.0002396018	South America
South America|hCoV-19/Brazil/PE-L20-CD432/2020|EPI ISL 476359|B.1.1|Brazil|2020-04-03	South America|hCoV-19/Brazil/SP-163/2020|EPI ISL 523959|B.1.1.33|Brazil|2020-08-15	0.0001026713	South America
South America|hCoV-19/Brazil/PA-0237/2020|EPI ISL 470611|B.1.1.33|Brazil|2020-04-03	South America|hCoV-19/Brazil/SP-163/2020|EPI ISL 523959|B.1.1.33|Brazil|2020-08-15	0.0001037003	South America
South America|hCoV-19/Brazil/PA-0235/2020|EPI ISL 470609|B.1.1.33|Brazil|2020-04-03	South America|hCoV-19/Brazil/SP-163/2020|EPI ISL 523959|B.1.1.33|Brazil|2020-08-15	0.0000691367	South America
South America|hCoV-19/Brazil/SP-L1-CAMPI8/2020|EPI ISL 476170|B.1.1.33|Brazil|2020-04-03	South America|hCoV-19/Brazil/SP-163/2020|EPI ISL 523959|B.1.1.33|Brazil|2020-08-15	0.0000348506	South America
South America|hCoV-19/Brazil/SP-L20-CD418/2020|EPI ISL 476352|B.1.1.33|Brazil|2020-04-03	South America|hCoV-19/Brazil/SP-163/2020|EPI ISL 523959|B.1.1.33|Brazil|2020-08-15	0.0001050325	South America
South America|hCoV-19/Brazil/SP-131/2020|EPI ISL 471543|B.1.5|Brazil|2020-04-04	South America|hCoV-19/Brazil/SP-163/2020|EPI ISL 523959|B.1.1.33|Brazil|2020-08-15	0.0002692877	South America
South America|hCoV-19/Chile/RM-ISPCH-79/2020|EPI ISL 445376|B.1|Chile|2020-04-04	South America|hCoV-19/Brazil/SP-163/2020|EPI ISL 523959|B.1.1.33|Brazil|2020-08-15	0.0004039695	South America
South America|hCoV-19/Chile/RM-ISPCH-78/2020|EPI ISL 445375|B.1.1.1|Chile|2020-04-04	South America|hCoV-19/Brazil/SP-163/2020|EPI ISL 523959|B.1.1.33|Brazil|2020-08-15	0.0002692486	South America
South America|hCoV-19/Colombia/CUN-GVI-97718/2020|EPI ISL 447800|B.1.255|Colombia|2020-04-04	South America|hCoV-19/Brazil/SP-163/2020|EPI ISL 523959|B.1.1.33|Brazil|2020-08-15	0.0002692898	South America
South America|hCoV-19/Colombia/NAR-GVI-97417/2020|EPI ISL 447798|B.1.1|Colombia|2020-04-04	South America|hCoV-19/Brazil/SP-163/2020|EPI ISL 523959|B.1.1.33|Brazil|2020-08-15	0.0001346134	South America
South America|hCoV-19/Brazil/RJ-1830/2020|EPI ISL 541349|B.1.1.33|Brazil|2020-04-04	South America|hCoV-19/Brazil/SP-163/2020|EPI ISL 523959|B.1.1.33|Brazil|2020-08-15	0.0001009625	South America
South America|hCoV-19/Colombia/VAC-GVI-97321/2020|EPI ISL 447796|B.1.1|Colombia|2020-04-04	South America|hCoV-19/Brazil/SP-163/2020|EPI ISL 523959|B.1.1.33|Brazil|2020-08-15	0.0001346486	South America
South America|hCoV-19/Colombia/VAC-GVI-97212/2020|EPI ISL 447795|B.1|Colombia|2020-04-04	South America|hCoV-19/Brazil/SP-163/2020|EPI ISL 523959|B.1.1.33|Brazil|2020-08-15	0.0003366926	South America
South America|hCoV-19/Colombia/MET-GVI-97782/2020|EPI ISL 447803|B.1.1|Colombia|2020-04-04	South America|hCoV-19/Brazil/SP-163/2020|EPI ISL 523959|B.1.1.33|Brazil|2020-08-15	0.0001683088	South America
South America|hCoV-19/Colombia/MET-GVI-97769/2020|EPI ISL 447802|B.1.1|Colombia|2020-04-04	South America|hCoV-19/Brazil/SP-163/2020|EPI ISL 523959|B.1.1.33|Brazil|2020-08-15	0.0001009816	South America
South America|hCoV-19/Colombia/RIS-GVI-98006/2020|EPI ISL 447809|B.1.3|Colombia|2020-04-04	South America|hCoV-19/Brazil/SP-163/2020|EPI ISL 523959|B.1.1.33|Brazil|2020-08-15	0.0004041118	South America
South America|hCoV-19/Colombia/BOY-GVI-97349/2020|EPI ISL 447797|B.1.255|Colombia|2020-04-04	South America|hCoV-19/Brazil/SP-163/2020|EPI ISL 523959|B.1.1.33|Brazil|2020-08-15	0.0003367178	South America
South America|hCoV-19/Colombia/MET-GVI-97783/2020|EPI ISL 447804|B.1.1|Colombia|2020-04-04	South America|hCoV-19/Brazil/SP-163/2020|EPI ISL 523959|B.1.1.33|Brazil|2020-08-15	0.0001683258	South America
South America|hCoV-19/Chile/RM-ISPCH-77/2020|EPI ISL 445374|B.1.1.1|Chile|2020-04-04	South America|hCoV-19/Brazil/SP-163/2020|EPI ISL 523959|B.1.1.33|Brazil|2020-08-15	0.0002692577	South America
South America|hCoV-19/Chile/BI-ISPCH-4/2020|EPI ISL 445378|B.1.1|Chile|2020-04-04	South America|hCoV-19/Brazil/SP-163/2020|EPI ISL 523959|B.1.1.33|Brazil|2020-08-15	0.0001346169	South America
South America|hCoV-19/Brazil/RJ-1862/2020|EPI ISL 541350|B.1.1.33|Brazil|2020-04-04	South America|hCoV-19/Brazil/SP-163/2020|EPI ISL 523959|B.1.1.33|Brazil|2020-08-15	0.0000673114	South America
South America|hCoV-19/Brazil/RJ-1783/2020|EPI ISL 541347|B.1.1.33|Brazil|2020-04-04	South America|hCoV-19/Brazil/SP-163/2020|EPI ISL 523959|B.1.1.33|Brazil|2020-08-15	0.0000673921	South America
South America|hCoV-19/Argentina/PAIS-A0018/2020|EPI ISL 430809|B.1.1.1|Argentina|2020-04-04	South America|hCoV-19/Brazil/SP-163/2020|EPI ISL 523959|B.1.1.33|Brazil|2020-08-15	0.0003034668	South America
South America|hCoV-19/Brazil/MG-0220/2020|EPI ISL 470586|B.1.1.33|Brazil|2020-04-04	South America|hCoV-19/Brazil/SP-163/2020|EPI ISL 523959|B.1.1.33|Brazil|2020-08-15	0.0001368736	South America
South America|hCoV-19/Brazil/GO-0210/2020|EPI ISL 470577|B.1.1.33|Brazil|2020-04-04	South America|hCoV-19/Brazil/SP-163/2020|EPI ISL 523959|B.1.1.33|Brazil|2020-08-15	0.0000342175	South America
South America|hCoV-19/Chile/RM-ISPCH-74/2020|EPI ISL 445370|B.1.1.33|Chile|2020-04-05	South America|hCoV-19/Brazil/SP-163/2020|EPI ISL 523959|B.1.1.33|Brazil|2020-08-15	0.0000336500	South America
South America|hCoV-19/Chile/RM-ISPCH-80/2020|EPI ISL 445377|B.1.1|Chile|2020-04-05	South America|hCoV-19/Brazil/SP-163/2020|EPI ISL 523959|B.1.1.33|Brazil|2020-08-15	0.0001346089	South America
South America|hCoV-19/Brazil/RJ-1870/2020|EPI ISL 541351|B.1|Brazil|2020-04-05	South America|hCoV-19/Brazil/SP-163/2020|EPI ISL 523959|B.1.1.33|Brazil|2020-08-15	0.0002356660	South America
South America|hCoV-19/Colombia/RIS-GVI-98011/2020|EPI ISL 447810|B.1.3|Colombia|2020-04-05	South America|hCoV-19/Brazil/SP-163/2020|EPI ISL 523959|B.1.1.33|Brazil|2020-08-15	0.0004377499	South America
South America|hCoV-19/Colombia/CUN-GVI-98087/2020|EPI ISL 447812|B.1.255|Colombia|2020-04-05	South America|hCoV-19/Brazil/SP-163/2020|EPI ISL 523959|B.1.1.33|Brazil|2020-08-15	0.0002693351	South America
South America|hCoV-19/Colombia/CUN-GVI-98290/2020|EPI ISL 447813|B.1.255|Colombia|2020-04-05	South America|hCoV-19/Brazil/SP-163/2020|EPI ISL 523959|B.1.1.33|Brazil|2020-08-15	0.0003704343	South America
South America|hCoV-19/Brazil/SP-L22-CD487/2020|EPI ISL 476383|B.1.1.33|Brazil|2020-04-05	South America|hCoV-19/Brazil/SP-163/2020|EPI ISL 523959|B.1.1.33|Brazil|2020-08-15	0.0000342152	South America
South America|hCoV-19/Colombia/HUI-GVI-98032/2020|EPI ISL 447811|B.1.5|Colombia|2020-04-05	South America|hCoV-19/Brazil/SP-163/2020|EPI ISL 523959|B.1.1.33|Brazil|2020-08-15	0.0002090323	South America
South America|hCoV-19/Brazil/MG-0221/2020|EPI ISL 470587|B.1.1.33|Brazil|2020-04-05	South America|hCoV-19/Brazil/SP-163/2020|EPI ISL 523959|B.1.1.33|Brazil|2020-08-15	0.0001045696	South America
South America|hCoV-19/Brazil/MA-IEC-163069/2020|EPI ISL 458149|B.1.1.33|Brazil|2020-04-06	South America|hCoV-19/Brazil/SP-163/2020|EPI ISL 523959|B.1.1.33|Brazil|2020-08-15	0.0001682691	South America
South America|hCoV-19/Brazil/RJ-1466/2020|EPI ISL 456081|B.1.1.33|Brazil|2020-04-06	South America|hCoV-19/Brazil/SP-163/2020|EPI ISL 523959|B.1.1.33|Brazil|2020-08-15	0.0000336624	South America
South America|hCoV-19/Brazil/RJ-1464/2020|EPI ISL 456080|B.1.1.33|Brazil|2020-04-06	South America|hCoV-19/Brazil/SP-163/2020|EPI ISL 523959|B.1.1.33|Brazil|2020-08-15	0.0000673281	South America
South America|hCoV-19/Chile/RM-ISPCH-73/2020|EPI ISL 445369|B.1.1.33|Chile|2020-04-06	South America|hCoV-19/Brazil/SP-163/2020|EPI ISL 523959|B.1.1.33|Brazil|2020-08-15	0.0000673037	South America
South America|hCoV-19/Brazil/RJ-1798/2020|EPI ISL 541348|B.1.1.33|Brazil|2020-04-06	South America|hCoV-19/Brazil/SP-163/2020|EPI ISL 523959|B.1.1.33|Brazil|2020-08-15	0.0000673060	South America
South America|hCoV-19/Brazil/PE-IAM215/2020|EPI ISL 500471|B.1.1|Brazil|2020-04-06	South America|hCoV-19/Brazil/SP-163/2020|EPI ISL 523959|B.1.1.33|Brazil|2020-08-15	0.0001698350	South America
South America|hCoV-19/Brazil/RJ-0257/2020|EPI ISL 470625|B.1.1.33|Brazil|2020-04-06	South America|hCoV-19/Brazil/SP-163/2020|EPI ISL 523959|B.1.1.33|Brazil|2020-08-15	0.0000339642	South America
South America|hCoV-19/Colombia/SAN-INS-94514/2020|EPI ISL 456156|B.1.1|Colombia|2020-04-06	South America|hCoV-19/Brazil/SP-163/2020|EPI ISL 523959|B.1.1.33|Brazil|2020-08-15	0.0001023316	South America
South America|hCoV-19/Colombia/VAC-GVI-97223/2020|EPI ISL 447814|B.1.5|Colombia|2020-04-06	South America|hCoV-19/Brazil/SP-163/2020|EPI ISL 523959|B.1.1.33|Brazil|2020-08-15	0.0002734283	South America
South America|hCoV-19/Brazil/MG-0222/2020|EPI ISL 470588|B.1.1.33|Brazil|2020-04-06	South America|hCoV-19/Brazil/SP-163/2020|EPI ISL 523959|B.1.1.33|Brazil|2020-08-15	0.0002053423	South America
South America|hCoV-19/Brazil/SP-L20-CD436/2020|EPI ISL 476362|B.1.1.33|Brazil|2020-04-06	South America|hCoV-19/Brazil/SP-163/2020|EPI ISL 523959|B.1.1.33|Brazil|2020-08-15	0.0000702867	South America
South America|hCoV-19/Ecuador/USFQ-128/2020|EPI ISL 491933|B.1.5|Ecuador|2020-04-07	South America|hCoV-19/Brazil/SP-163/2020|EPI ISL 523959|B.1.1.33|Brazil|2020-08-15	0.0003029413	South America
South America|hCoV-19/Ecuador/USFQ-129/2020|EPI ISL 491934|B.1.1.10|Ecuador|2020-04-07	South America|hCoV-19/Brazil/SP-163/2020|EPI ISL 523959|B.1.1.33|Brazil|2020-08-15	0.0001682692	South America
South America|hCoV-19/Argentina/PAIS-A0019/2020|EPI ISL 430810|B.1.3|Argentina|2020-04-07	South America|hCoV-19/Brazil/SP-163/2020|EPI ISL 523959|B.1.1.33|Brazil|2020-08-15	0.0004376615	South America
South America|hCoV-19/Colombia/COR-GVI-97517/2020|EPI ISL 447816|B.1|Colombia|2020-04-07	South America|hCoV-19/Brazil/SP-163/2020|EPI ISL 523959|B.1.1.33|Brazil|2020-08-15	0.0003031453	South America
South America|hCoV-19/Brazil/PE-IAM89/2020|EPI ISL 500486|B.1.1|Brazil|2020-04-07	South America|hCoV-19/Brazil/SP-163/2020|EPI ISL 523959|B.1.1.33|Brazil|2020-08-15	0.0001009714	South America
South America|hCoV-19/Brazil/PE-IAM10/2020|EPI ISL 500461|B.1.1|Brazil|2020-04-07	South America|hCoV-19/Brazil/SP-163/2020|EPI ISL 523959|B.1.1.33|Brazil|2020-08-15	0.0001684222	South America
South America|hCoV-19/Brazil/PE-IAM08/2020|EPI ISL 500460|B.1.1|Brazil|2020-04-07	South America|hCoV-19/Brazil/SP-163/2020|EPI ISL 523959|B.1.1.33|Brazil|2020-08-15	0.0001348175	South America
South America|hCoV-19/Ecuador/USFQ-207/2020|EPI ISL 527819|B.1.1|Ecuador|2020-04-07	South America|hCoV-19/Brazil/SP-163/2020|EPI ISL 523959|B.1.1.33|Brazil|2020-08-15	0.0001692901	South America
South America|hCoV-19/Brazil/RJ-0259/2020|EPI ISL 470626|B.1.1.33|Brazil|2020-04-07	South America|hCoV-19/Brazil/SP-163/2020|EPI ISL 523959|B.1.1.33|Brazil|2020-08-15	0.0001358568	South America
South America|hCoV-19/Brazil/RJ-0260/2020|EPI ISL 470627|B.1.1.33|Brazil|2020-04-07	South America|hCoV-19/Brazil/SP-163/2020|EPI ISL 523959|B.1.1.33|Brazil|2020-08-15	0.0001698248	South America
South America|hCoV-19/Brazil/PE-IAM226/2020|EPI ISL 500474|B.1.1|Brazil|2020-04-07	South America|hCoV-19/Brazil/SP-163/2020|EPI ISL 523959|B.1.1.33|Brazil|2020-08-15	0.0002040881	South America
South America|hCoV-19/Brazil/SP-L1-CAMPI13/2020|EPI ISL 476155|B.1.1.33|Brazil|2020-04-07	South America|hCoV-19/Brazil/SP-163/2020|EPI ISL 523959|B.1.1.33|Brazil|2020-08-15	0.0000342164	South America
South America|hCoV-19/Brazil/PE-IAM18/2020|EPI ISL 500868|B.1.1|Brazil|2020-04-07	South America|hCoV-19/Brazil/SP-163/2020|EPI ISL 523959|B.1.1.33|Brazil|2020-08-15	0.0001716021	South America
South America|hCoV-19/Brazil/PE-IAM17/2020|EPI ISL 500866|B.1.1|Brazil|2020-04-07	South America|hCoV-19/Brazil/SP-163/2020|EPI ISL 523959|B.1.1.33|Brazil|2020-08-15	0.0001727484	South America
South America|hCoV-19/Brazil/PE-IAM16/2020|EPI ISL 500865|B.1.1|Brazil|2020-04-07	South America|hCoV-19/Brazil/SP-163/2020|EPI ISL 523959|B.1.1.33|Brazil|2020-08-15	0.0001736941	South America
South America|hCoV-19/Brazil/PE-IAM19/2020|EPI ISL 500467|B.1|Brazil|2020-04-07	South America|hCoV-19/Brazil/SP-163/2020|EPI ISL 523959|B.1.1.33|Brazil|2020-08-15	0.0004529974	South America
South America|hCoV-19/Brazil/SP-138/2020|EPI ISL 468305|B.1.1|Brazil|2020-04-08	South America|hCoV-19/Brazil/SP-163/2020|EPI ISL 523959|B.1.1.33|Brazil|2020-08-15	0.0002356142	South America
South America|hCoV-19/Brazil/RJ-INCA-C06/2020|EPI ISL 513513|B.1.1.33|Brazil|2020-04-08	South America|hCoV-19/Brazil/SP-163/2020|EPI ISL 523959|B.1.1.33|Brazil|2020-08-15	0.0001009544	South America
South America|hCoV-19/Brazil/PE-IAM84/2020|EPI ISL 500484|B.1.1|Brazil|2020-04-08	South America|hCoV-19/Brazil/SP-163/2020|EPI ISL 523959|B.1.1.33|Brazil|2020-08-15	0.0001346089	South America
South America|hCoV-19/Brazil/RJ-1702/2020|EPI ISL 456087|B.1.1.33|Brazil|2020-04-08	South America|hCoV-19/Brazil/SP-163/2020|EPI ISL 523959|B.1.1.33|Brazil|2020-08-15	0.0000673264	South America
South America|hCoV-19/Brazil/RJ-1690/2020|EPI ISL 456084|B.1.1.33|Brazil|2020-04-08	South America|hCoV-19/Brazil/SP-163/2020|EPI ISL 523959|B.1.1.33|Brazil|2020-08-15	0.0001346622	South America
South America|hCoV-19/Brazil/RJ-1701/2020|EPI ISL 456086|B.1.1.33|Brazil|2020-04-08	South America|hCoV-19/Brazil/SP-163/2020|EPI ISL 523959|B.1.1.33|Brazil|2020-08-15	0.0001009918	South America
South America|hCoV-19/Brazil/RJ-1691/2020|EPI ISL 456085|B.1.1.33|Brazil|2020-04-08	South America|hCoV-19/Brazil/SP-163/2020|EPI ISL 523959|B.1.1.33|Brazil|2020-08-15	0.0000336624	South America
South America|hCoV-19/Peru/LAM-INS-044/2020|EPI ISL 514265|B.1.1.1|Peru|2020-04-08	South America|hCoV-19/Brazil/SP-163/2020|EPI ISL 523959|B.1.1.33|Brazil|2020-08-15	0.0002710763	South America
South America|hCoV-19/Brazil/PE-IAM30/2020|EPI ISL 500477|B.1.1|Brazil|2020-04-08	South America|hCoV-19/Brazil/SP-163/2020|EPI ISL 523959|B.1.1.33|Brazil|2020-08-15	0.0001346858	South America
South America|hCoV-19/Brazil/PE-IAM29/2020|EPI ISL 500872|B.1.1|Brazil|2020-04-08	South America|hCoV-19/Brazil/SP-163/2020|EPI ISL 523959|B.1.1.33|Brazil|2020-08-15	0.0001685676	South America
South America|hCoV-19/Brazil/PE-IAM221/2020|EPI ISL 500473|B.1.1|Brazil|2020-04-08	South America|hCoV-19/Brazil/SP-163/2020|EPI ISL 523959|B.1.1.33|Brazil|2020-08-15	0.0001013705	South America
South America|hCoV-19/Brazil/PE-IAM48/2020|EPI ISL 500482|B.1.1|Brazil|2020-04-08	South America|hCoV-19/Brazil/SP-163/2020|EPI ISL 523959|B.1.1.33|Brazil|2020-08-15	0.0001352586	South America
South America|hCoV-19/Brazil/PE-IAM87/2020|EPI ISL 500485|B.1.1|Brazil|2020-04-08	South America|hCoV-19/Brazil/SP-163/2020|EPI ISL 523959|B.1.1.33|Brazil|2020-08-15	0.0001353741	South America
South America|hCoV-19/Brazil/PE-IAM39/2020|EPI ISL 500481|B.1.1|Brazil|2020-04-08	South America|hCoV-19/Brazil/SP-163/2020|EPI ISL 523959|B.1.1.33|Brazil|2020-08-15	0.0003051891	South America
South America|hCoV-19/Brazil/PE-IAM273/2020|EPI ISL 500476|B.1.1|Brazil|2020-04-08	South America|hCoV-19/Brazil/SP-163/2020|EPI ISL 523959|B.1.1.33|Brazil|2020-08-15	0.0001710563	South America
South America|hCoV-19/Brazil/SP-L1-CAMPI16/2020|EPI ISL 476158|B.1.1.33|Brazil|2020-04-08	South America|hCoV-19/Brazil/SP-163/2020|EPI ISL 523959|B.1.1.33|Brazil|2020-08-15	0.0000684337	South America
South America|hCoV-19/Brazil/MG-0289/2020|EPI ISL 470594|B.1.1.33|Brazil|2020-04-08	South America|hCoV-19/Brazil/SP-163/2020|EPI ISL 523959|B.1.1.33|Brazil|2020-08-15	0.0002053142	South America
South America|hCoV-19/Brazil/RJ-0261/2020|EPI ISL 470628|B.1.1.33|Brazil|2020-04-08	South America|hCoV-19/Brazil/SP-163/2020|EPI ISL 523959|B.1.1.33|Brazil|2020-08-15	0.0000342468	South America
South America|hCoV-19/Brazil/AP-IEC-163359/2020|EPI ISL 524795|B.1.1.33|Brazil|2020-04-09	South America|hCoV-19/Brazil/SP-163/2020|EPI ISL 523959|B.1.1.33|Brazil|2020-08-15	0.0000336500	South America
South America|hCoV-19/Brazil/RJ-1901/2020|EPI ISL 456089|B.1.1.33|Brazil|2020-04-09	South America|hCoV-19/Brazil/SP-163/2020|EPI ISL 523959|B.1.1.33|Brazil|2020-08-15	0.0001346685	South America
South America|hCoV-19/Brazil/RJ-1902/2020|EPI ISL 456090|B.1.1.33|Brazil|2020-04-09	South America|hCoV-19/Brazil/SP-163/2020|EPI ISL 523959|B.1.1.33|Brazil|2020-08-15	0.0001346650	South America
South America|hCoV-19/Brazil/RJ-1921/2020|EPI ISL 456091|B.1.1.33|Brazil|2020-04-09	South America|hCoV-19/Brazil/SP-163/2020|EPI ISL 523959|B.1.1.33|Brazil|2020-08-15	0.0001009991	South America
South America|hCoV-19/Colombia/MET-INS-95637/2020|EPI ISL 498164|B.1.1|Colombia|2020-04-09	South America|hCoV-19/Brazil/SP-163/2020|EPI ISL 523959|B.1.1.33|Brazil|2020-08-15	0.0001009680	South America
South America|hCoV-19/Colombia/RIS-INS-95663/2020|EPI ISL 498165|B.1.5|Colombia|2020-04-09	South America|hCoV-19/Brazil/SP-163/2020|EPI ISL 523959|B.1.1.33|Brazil|2020-08-15	0.0002693114	South America
South America|hCoV-19/Brazil/PE-IAM138/2020|EPI ISL 500463|B|Brazil|2020-04-09	South America|hCoV-19/Brazil/SP-163/2020|EPI ISL 523959|B.1.1.33|Brazil|2020-08-15	0.0003706272	South America
South America|hCoV-19/Colombia/COR-GVI-97527/2020|EPI ISL 447817|B.1.255|Colombia|2020-04-09	South America|hCoV-19/Brazil/SP-163/2020|EPI ISL 523959|B.1.1.33|Brazil|2020-08-15	0.0003030739	South America
South America|hCoV-19/Brazil/PE-IAM103/2020|EPI ISL 500462|B.1.1|Brazil|2020-04-09	South America|hCoV-19/Brazil/SP-163/2020|EPI ISL 523959|B.1.1.33|Brazil|2020-08-15	0.0001352175	South America
South America|hCoV-19/Brazil/RJ-0262/2020|EPI ISL 470629|B.1.1.33|Brazil|2020-04-09	South America|hCoV-19/Brazil/SP-163/2020|EPI ISL 523959|B.1.1.33|Brazil|2020-08-15	0.0000339619	South America
South America|hCoV-19/Brazil/PE-IAM238/2020|EPI ISL 500475|B.1.1|Brazil|2020-04-09	South America|hCoV-19/Brazil/SP-163/2020|EPI ISL 523959|B.1.1.33|Brazil|2020-08-15	0.0001359491	South America
South America|hCoV-19/Brazil/PE-IAM212/2020|EPI ISL 500470|B.1.1|Brazil|2020-04-09	South America|hCoV-19/Brazil/SP-163/2020|EPI ISL 523959|B.1.1.33|Brazil|2020-08-15	0.0002382702	South America
South America|hCoV-19/Brazil/PE-IAM220/2020|EPI ISL 500472|B.1.1|Brazil|2020-04-09	South America|hCoV-19/Brazil/SP-163/2020|EPI ISL 523959|B.1.1.33|Brazil|2020-08-15	0.0001365140	South America
South America|hCoV-19/Brazil/SP-L1-CAMPI19/2020|EPI ISL 476160|B.1.1.33|Brazil|2020-04-09	South America|hCoV-19/Brazil/SP-163/2020|EPI ISL 523959|B.1.1.33|Brazil|2020-08-15	0.0000342164	South America
South America|hCoV-19/Brazil/MG-0288/2020|EPI ISL 470593|B.1|Brazil|2020-04-09	South America|hCoV-19/Brazil/SP-163/2020|EPI ISL 523959|B.1.1.33|Brazil|2020-08-15	0.0002738836	South America
South America|hCoV-19/Brazil/PE-IAM167/2020|EPI ISL 500466|B.1.1|Brazil|2020-04-09	South America|hCoV-19/Brazil/SP-163/2020|EPI ISL 523959|B.1.1.33|Brazil|2020-08-15	0.0001716832	South America
South America|hCoV-19/Brazil/PE-IAM209/2020|EPI ISL 500468|B.1.1|Brazil|2020-04-09	South America|hCoV-19/Brazil/SP-163/2020|EPI ISL 523959|B.1.1.33|Brazil|2020-08-15	0.0001380221	South America
South America|hCoV-19/Brazil/PE-IAM230/2020|EPI ISL 500869|B.1.1|Brazil|2020-04-09	South America|hCoV-19/Brazil/SP-163/2020|EPI ISL 523959|B.1.1.33|Brazil|2020-08-15	0.0001727641	South America
South America|hCoV-19/Brazil/PE-IAM235/2020|EPI ISL 500870|B.1.1|Brazil|2020-04-09	South America|hCoV-19/Brazil/SP-163/2020|EPI ISL 523959|B.1.1.33|Brazil|2020-08-15	0.0001384012	South America
South America|hCoV-19/Brazil/PE-IAM171/2020|EPI ISL 500867|B.1.1|Brazil|2020-04-09	South America|hCoV-19/Brazil/SP-163/2020|EPI ISL 523959|B.1.1.33|Brazil|2020-08-15	0.0003121876	South America
South America|hCoV-19/Brazil/PE-IAM158/2020|EPI ISL 500465|B.1.1|Brazil|2020-04-09	South America|hCoV-19/Brazil/SP-163/2020|EPI ISL 523959|B.1.1.33|Brazil|2020-08-15	0.0002433924	South America
South America|hCoV-19/Brazil/PE-IAM211/2020|EPI ISL 500469|B.1.1|Brazil|2020-04-09	South America|hCoV-19/Brazil/SP-163/2020|EPI ISL 523959|B.1.1.33|Brazil|2020-08-15	0.0001740178	South America
South America|hCoV-19/Brazil/PE-IAM139/2020|EPI ISL 500464|B.1.1|Brazil|2020-04-09	South America|hCoV-19/Brazil/SP-163/2020|EPI ISL 523959|B.1.1.33|Brazil|2020-08-15	0.0001397989	South America
South America|hCoV-19/Brazil/PE-IAM248/2020|EPI ISL 500871|B.1.1|Brazil|2020-04-09	South America|hCoV-19/Brazil/SP-163/2020|EPI ISL 523959|B.1.1.33|Brazil|2020-08-15	0.0001414227	South America
South America|hCoV-19/Brazil/SP-181/2020|EPI ISL 523976|B.1.1.33|Brazil|2020-04-10	South America|hCoV-19/Brazil/SP-163/2020|EPI ISL 523959|B.1.1.33|Brazil|2020-08-15	0.0001346088	South America
South America|hCoV-19/Brazil/RJ-1923/2020|EPI ISL 456092|B.1.1.33|Brazil|2020-04-10	South America|hCoV-19/Brazil/SP-163/2020|EPI ISL 523959|B.1.1.33|Brazil|2020-08-15	0.0000673295	South America
South America|hCoV-19/Peru/ANC-INS-049/2020|EPI ISL 516653|C.14|Peru|2020-04-10	South America|hCoV-19/Brazil/SP-163/2020|EPI ISL 523959|B.1.1.33|Brazil|2020-08-15	0.0003388924	South America
South America|hCoV-19/Brazil/SP-545/2020|EPI ISL 471551|B.1.1.33|Brazil|2020-04-10	South America|hCoV-19/Brazil/SP-163/2020|EPI ISL 523959|B.1.1.33|Brazil|2020-08-15	0.0000673091	South America
South America|hCoV-19/Brazil/SP-176/2020|EPI ISL 523972|B.1|Brazil|2020-04-11	South America|hCoV-19/Brazil/SP-163/2020|EPI ISL 523959|B.1.1.33|Brazil|2020-08-15	0.0003029475	South America
South America|hCoV-19/Argentina/PAIS-A0020/2020|EPI ISL 430811|B.1.1.1|Argentina|2020-04-11	South America|hCoV-19/Brazil/SP-163/2020|EPI ISL 523959|B.1.1.33|Brazil|2020-08-15	0.0002692612	South America
South America|hCoV-19/Peru/ANC-INS-050/2020|EPI ISL 516654|B.1.255|Peru|2020-04-11	South America|hCoV-19/Brazil/SP-163/2020|EPI ISL 523959|B.1.1.33|Brazil|2020-08-15	0.0003049073	South America
South America|hCoV-19/Peru/ANC-INS-045/2020|EPI ISL 516628|B.1.255|Peru|2020-04-11	South America|hCoV-19/Brazil/SP-163/2020|EPI ISL 523959|B.1.1.33|Brazil|2020-08-15	0.0003049900	South America
South America|hCoV-19/Peru/LIM-INS-041/2020|EPI ISL 514226|B.1.1|Peru|2020-04-11	South America|hCoV-19/Brazil/SP-163/2020|EPI ISL 523959|B.1.1.33|Brazil|2020-08-15	0.0001016349	South America
South America|hCoV-19/Peru/ANC-INS-052/2020|EPI ISL 516686|B.1.1.1|Peru|2020-04-11	South America|hCoV-19/Brazil/SP-163/2020|EPI ISL 523959|B.1.1.33|Brazil|2020-08-15	0.0003049756	South America
South America|hCoV-19/Peru/LIM-INS-053/2020|EPI ISL 516721|B.1.1.1|Peru|2020-04-11	South America|hCoV-19/Brazil/SP-163/2020|EPI ISL 523959|B.1.1.33|Brazil|2020-08-15	0.0003049756	South America
South America|hCoV-19/Argentina/PAIS-A0021/2020|EPI ISL 430812|B.1.1.1|Argentina|2020-04-11	South America|hCoV-19/Brazil/SP-163/2020|EPI ISL 523959|B.1.1.33|Brazil|2020-08-15	0.0003366635	South America
South America|hCoV-19/Argentina/PAIS-A0022/2020|EPI ISL 430813|B.1.1.1|Argentina|2020-04-11	South America|hCoV-19/Brazil/SP-163/2020|EPI ISL 523959|B.1.1.33|Brazil|2020-08-15	0.0002373122	South America
South America|hCoV-19/Brazil/RJ-1927/2020|EPI ISL 456093|B.1.1.33|Brazil|2020-04-12	South America|hCoV-19/Brazil/SP-163/2020|EPI ISL 523959|B.1.1.33|Brazil|2020-08-15	0.0001009965	South America
South America|hCoV-19/Peru/ANC-INS-051/2020|EPI ISL 516685|B.1.1.1|Peru|2020-04-12	South America|hCoV-19/Brazil/SP-163/2020|EPI ISL 523959|B.1.1.33|Brazil|2020-08-15	0.0003049756	South America
South America|hCoV-19/Peru/LAL-INS-056/2020|EPI ISL 517686|C.14|Peru|2020-04-12	South America|hCoV-19/Brazil/SP-163/2020|EPI ISL 523959|B.1.1.33|Brazil|2020-08-15	0.0003388764	South America
South America|hCoV-19/Peru/LIM-INS-042/2020|EPI ISL 514227|B.1|Peru|2020-04-12	South America|hCoV-19/Brazil/SP-163/2020|EPI ISL 523959|B.1.1.33|Brazil|2020-08-15	0.0002710905	South America
South America|hCoV-19/Colombia/I30/2020|EPI ISL 526959|B.1|Colombia|2020-04-12	South America|hCoV-19/Brazil/SP-163/2020|EPI ISL 523959|B.1.1.33|Brazil|2020-08-15	0.0004071708	South America
South America|hCoV-19/Brazil/RJ-1953/2020|EPI ISL 541352|B.1.1.33|Brazil|2020-04-13	South America|hCoV-19/Brazil/SP-163/2020|EPI ISL 523959|B.1.1.33|Brazil|2020-08-15	0.0000336500	South America
South America|hCoV-19/Brazil/RJ-1948/2020|EPI ISL 456095|B.1.1.33|Brazil|2020-04-13	South America|hCoV-19/Brazil/SP-163/2020|EPI ISL 523959|B.1.1.33|Brazil|2020-08-15	0.0000336624	South America
South America|hCoV-19/Brazil/RJ-1952/2020|EPI ISL 456096|B.1.1.33|Brazil|2020-04-13	South America|hCoV-19/Brazil/SP-163/2020|EPI ISL 523959|B.1.1.33|Brazil|2020-08-15	0.0000673281	South America
South America|hCoV-19/Brazil/RJ-1943/2020|EPI ISL 456094|B.1.1.33|Brazil|2020-04-13	South America|hCoV-19/Brazil/SP-163/2020|EPI ISL 523959|B.1.1.33|Brazil|2020-08-15	0.0000673264	South America
South America|hCoV-19/Brazil/RJ-2000/2020|EPI ISL 456098|B.1.1.33|Brazil|2020-04-13	South America|hCoV-19/Brazil/SP-163/2020|EPI ISL 523959|B.1.1.33|Brazil|2020-08-15	0.0001346685	South America
South America|hCoV-19/Ecuador/USFQ-131/2020|EPI ISL 491935|B.1.1.1|Ecuador|2020-04-13	South America|hCoV-19/Brazil/SP-163/2020|EPI ISL 523959|B.1.1.33|Brazil|2020-08-15	0.0002358253	South America
South America|hCoV-19/Peru/ARE-INS-076/2020|EPI ISL 527789|B.1.1|Peru|2020-04-13	South America|hCoV-19/Brazil/SP-163/2020|EPI ISL 523959|B.1.1.33|Brazil|2020-08-15	0.0001355197	South America
South America|hCoV-19/Peru/LIM-INS-033/2020|EPI ISL 491458|B.1.1.1|Peru|2020-04-13	South America|hCoV-19/Brazil/SP-163/2020|EPI ISL 523959|B.1.1.33|Brazil|2020-08-15	0.0002710636	South America
South America|hCoV-19/Brazil/RJ-1966/2020|EPI ISL 456097|B.1.1.33|Brazil|2020-04-13	South America|hCoV-19/Brazil/SP-163/2020|EPI ISL 523959|B.1.1.33|Brazil|2020-08-15	0.0000673286	South America
South America|hCoV-19/Brazil/PE-IAM311/2020|EPI ISL 500480|B.1.1|Brazil|2020-04-13	South America|hCoV-19/Brazil/SP-163/2020|EPI ISL 523959|B.1.1.33|Brazil|2020-08-15	0.0001695657	South America
South America|hCoV-19/Brazil/PE-IAM355/2020|EPI ISL 500874|B.1.1|Brazil|2020-04-13	South America|hCoV-19/Brazil/SP-163/2020|EPI ISL 523959|B.1.1.33|Brazil|2020-08-15	0.0001020879	South America
South America|hCoV-19/Brazil/RJ-0263/2020|EPI ISL 470630|B.1.1.33|Brazil|2020-04-13	South America|hCoV-19/Brazil/SP-163/2020|EPI ISL 523959|B.1.1.33|Brazil|2020-08-15	0.0001026683	South America
South America|hCoV-19/Brazil/PE-IAM305/2020|EPI ISL 500478|B.1.1|Brazil|2020-04-13	South America|hCoV-19/Brazil/SP-163/2020|EPI ISL 523959|B.1.1.33|Brazil|2020-08-15	0.0002073359	South America
South America|hCoV-19/Brazil/MG-0258/2020|EPI ISL 470589|B.1.1.33|Brazil|2020-04-13	South America|hCoV-19/Brazil/SP-163/2020|EPI ISL 523959|B.1.1.33|Brazil|2020-08-15	0.0000691295	South America
South America|hCoV-19/Brazil/RJ-INCA-C15/2020|EPI ISL 513518|B.1.1.33|Brazil|2020-04-14	South America|hCoV-19/Brazil/SP-163/2020|EPI ISL 523959|B.1.1.33|Brazil|2020-08-15	0.0001009638	South America
South America|hCoV-19/Brazil/RJ-INCA-C13/2020|EPI ISL 513516|B.1.1.33|Brazil|2020-04-14	South America|hCoV-19/Brazil/SP-163/2020|EPI ISL 523959|B.1.1.33|Brazil|2020-08-15	0.0001009999	South America
South America|hCoV-19/Brazil/RJ-INCA-C12/2020|EPI ISL 513515|B.1.1.33|Brazil|2020-04-14	South America|hCoV-19/Brazil/SP-163/2020|EPI ISL 523959|B.1.1.33|Brazil|2020-08-15	0.0001346152	South America
South America|hCoV-19/Colombia/TOL-INS-0341-T15/2020|EPI ISL 526964|B.1|Colombia|2020-04-14	South America|hCoV-19/Brazil/SP-163/2020|EPI ISL 523959|B.1.1.33|Brazil|2020-08-15	0.0003708646	South America
South America|hCoV-19/Colombia/TOL-INS-0345-T20/2020|EPI ISL 526963|B.1|Colombia|2020-04-14	South America|hCoV-19/Brazil/SP-163/2020|EPI ISL 523959|B.1.1.33|Brazil|2020-08-15	0.0003708742	South America
South America|hCoV-19/Colombia/TOL-INS-0330-T5/2020|EPI ISL 526965|B.1|Colombia|2020-04-14	South America|hCoV-19/Brazil/SP-163/2020|EPI ISL 523959|B.1.1.33|Brazil|2020-08-15	0.0003038205	South America
South America|hCoV-19/Brazil/RJ-0266/2020|EPI ISL 470632|B.1.1.33|Brazil|2020-04-14	South America|hCoV-19/Brazil/SP-163/2020|EPI ISL 523959|B.1.1.33|Brazil|2020-08-15	0.0000679253	South America
South America|hCoV-19/Brazil/RJ-0265/2020|EPI ISL 470631|B.1.1.33|Brazil|2020-04-14	South America|hCoV-19/Brazil/SP-163/2020|EPI ISL 523959|B.1.1.33|Brazil|2020-08-15	0.0001018999	South America
South America|hCoV-19/Uruguay/UY-NYUMC873/2020|EPI ISL 457969|B.1.1|Uruguay|2020-04-14	South America|hCoV-19/Brazil/SP-163/2020|EPI ISL 523959|B.1.1.33|Brazil|2020-08-15	0.0001368512	South America
South America|hCoV-19/Brazil/RJ-INCA-C14/2020|EPI ISL 513517|B.1.1.33|Brazil|2020-04-14	South America|hCoV-19/Brazil/SP-163/2020|EPI ISL 523959|B.1.1.33|Brazil|2020-08-15	0.0001043209	South America
South America|hCoV-19/Brazil/RJ-UFRJ-1019/2020|EPI ISL 492032|B.1.1.33|Brazil|2020-04-15	South America|hCoV-19/Brazil/SP-163/2020|EPI ISL 523959|B.1.1.33|Brazil|2020-08-15	0.0001009544	South America
South America|hCoV-19/Brazil/AP-IEC-164082/2020|EPI ISL 458143|B.1.1.33|Brazil|2020-04-15	South America|hCoV-19/Brazil/SP-163/2020|EPI ISL 523959|B.1.1.33|Brazil|2020-08-15	0.0000336500	South America
South America|hCoV-19/Argentina/PAIS-G0001/2020|EPI ISL 499083|B.1.5|Argentina|2020-04-15	South America|hCoV-19/Brazil/SP-163/2020|EPI ISL 523959|B.1.1.33|Brazil|2020-08-15	0.0005050531	South America
South America|hCoV-19/Brazil/RJ-2044/2020|EPI ISL 456101|B.1.1.33|Brazil|2020-04-15	South America|hCoV-19/Brazil/SP-163/2020|EPI ISL 523959|B.1.1.33|Brazil|2020-08-15	0.0000673264	South America
South America|hCoV-19/Brazil/RJ-2033/2020|EPI ISL 456100|B.1.1.33|Brazil|2020-04-15	South America|hCoV-19/Brazil/SP-163/2020|EPI ISL 523959|B.1.1.33|Brazil|2020-08-15	0.0000336636	South America
South America|hCoV-19/Brazil/RJ-0267/2020|EPI ISL 470633|B.1.1.33|Brazil|2020-04-15	South America|hCoV-19/Brazil/SP-163/2020|EPI ISL 523959|B.1.1.33|Brazil|2020-08-15	0.0000679285	South America
South America|hCoV-19/Brazil/RJ-0268/2020|EPI ISL 470634|B.1.1.33|Brazil|2020-04-15	South America|hCoV-19/Brazil/SP-163/2020|EPI ISL 523959|B.1.1.33|Brazil|2020-08-15	0.0000339665	South America
South America|hCoV-19/Brazil/RJ-INCA-C34/2020|EPI ISL 513542|B.1.1.33|Brazil|2020-04-16	South America|hCoV-19/Brazil/SP-163/2020|EPI ISL 523959|B.1.1.33|Brazil|2020-08-15	0.0000673015	South America
South America|hCoV-19/Brazil/RJ-INCA-C28/2020|EPI ISL 513536|B.1.1.33|Brazil|2020-04-16	South America|hCoV-19/Brazil/SP-163/2020|EPI ISL 523959|B.1.1.33|Brazil|2020-08-15	0.0001009570	South America
South America|hCoV-19/Brazil/RJ-INCA-C23/2020|EPI ISL 513531|B.1.1.33|Brazil|2020-04-16	South America|hCoV-19/Brazil/SP-163/2020|EPI ISL 523959|B.1.1.33|Brazil|2020-08-15	0.0000673046	South America
South America|hCoV-19/Brazil/RJ-INCA-C26/2020|EPI ISL 513534|B.1.1.33|Brazil|2020-04-16	South America|hCoV-19/Brazil/SP-163/2020|EPI ISL 523959|B.1.1.33|Brazil|2020-08-15	0.0001346152	South America
South America|hCoV-19/Brazil/RJ-INCA-C25/2020|EPI ISL 513533|B.1.1.33|Brazil|2020-04-16	South America|hCoV-19/Brazil/SP-163/2020|EPI ISL 523959|B.1.1.33|Brazil|2020-08-15	0.0000673015	South America
South America|hCoV-19/Brazil/RJ-INCA-C22/2020|EPI ISL 513530|B.1.1.33|Brazil|2020-04-16	South America|hCoV-19/Brazil/SP-163/2020|EPI ISL 523959|B.1.1.33|Brazil|2020-08-15	0.0000336500	South America
South America|hCoV-19/Brazil/RJ-INCA-C32/2020|EPI ISL 513540|B.1.1.33|Brazil|2020-04-16	South America|hCoV-19/Brazil/SP-163/2020|EPI ISL 523959|B.1.1.33|Brazil|2020-08-15	0.0001009544	South America
South America|hCoV-19/Brazil/RJ-INCA-C35/2020|EPI ISL 513543|B.1.1.33|Brazil|2020-04-16	South America|hCoV-19/Brazil/SP-163/2020|EPI ISL 523959|B.1.1.33|Brazil|2020-08-15	0.0000673046	South America
South America|hCoV-19/Brazil/RJ-2091/2020|EPI ISL 467347|B.1.1.33|Brazil|2020-04-16	South America|hCoV-19/Brazil/SP-163/2020|EPI ISL 523959|B.1.1.33|Brazil|2020-08-15	0.0001346186	South America
South America|hCoV-19/Brazil/RJ-2100/2020|EPI ISL 541353|B.1.1.33|Brazil|2020-04-16	South America|hCoV-19/Brazil/SP-163/2020|EPI ISL 523959|B.1.1.33|Brazil|2020-08-15	0.0000673055	South America
South America|hCoV-19/Brazil/RJ-2078/2020|EPI ISL 456106|B.1.1.33|Brazil|2020-04-16	South America|hCoV-19/Brazil/SP-163/2020|EPI ISL 523959|B.1.1.33|Brazil|2020-08-15	0.0000673295	South America
South America|hCoV-19/Brazil/RJ-2057/2020|EPI ISL 456102|B.1.1.33|Brazil|2020-04-16	South America|hCoV-19/Brazil/SP-163/2020|EPI ISL 523959|B.1.1.33|Brazil|2020-08-15	0.0000673281	South America
South America|hCoV-19/Brazil/RJ-2062/2020|EPI ISL 456103|B.1.1.33|Brazil|2020-04-16	South America|hCoV-19/Brazil/SP-163/2020|EPI ISL 523959|B.1.1.33|Brazil|2020-08-15	0.0001346650	South America
South America|hCoV-19/Brazil/RJ-2072/2020|EPI ISL 456104|B.1.1.33|Brazil|2020-04-16	South America|hCoV-19/Brazil/SP-163/2020|EPI ISL 523959|B.1.1.33|Brazil|2020-08-15	0.0000336624	South America
South America|hCoV-19/Brazil/RJ-2077/2020|EPI ISL 456105|B.1.1.33|Brazil|2020-04-16	South America|hCoV-19/Brazil/SP-163/2020|EPI ISL 523959|B.1.1.33|Brazil|2020-08-15	0.0001010012	South America
South America|hCoV-19/Peru/ARE-INS-075/2020|EPI ISL 527787|B.1.1|Peru|2020-04-16	South America|hCoV-19/Brazil/SP-163/2020|EPI ISL 523959|B.1.1.33|Brazil|2020-08-15	0.0001693990	South America
South America|hCoV-19/Brazil/RJ-INCA-C30/2020|EPI ISL 513538|B.1.1.33|Brazil|2020-04-16	South America|hCoV-19/Brazil/SP-163/2020|EPI ISL 523959|B.1.1.33|Brazil|2020-08-15	0.0000673068	South America
South America|hCoV-19/Brazil/RJ-0269/2020|EPI ISL 470635|B.1.1.33|Brazil|2020-04-16	South America|hCoV-19/Brazil/SP-163/2020|EPI ISL 523959|B.1.1.33|Brazil|2020-08-15	0.0000679207	South America
South America|hCoV-19/Brazil/RJ-0270/2020|EPI ISL 470636|B.1.1.33|Brazil|2020-04-16	South America|hCoV-19/Brazil/SP-163/2020|EPI ISL 523959|B.1.1.33|Brazil|2020-08-15	0.0000684366	South America
South America|hCoV-19/Brazil/MG-0291/2020|EPI ISL 470596|B.1.1.33|Brazil|2020-04-16	South America|hCoV-19/Brazil/SP-163/2020|EPI ISL 523959|B.1.1.33|Brazil|2020-08-15	0.0000691344	South America
South America|hCoV-19/Brazil/RJ-UFRJ-54093/2020|EPI ISL 492042|B.1.1.33|Brazil|2020-04-16	South America|hCoV-19/Brazil/SP-163/2020|EPI ISL 523959|B.1.1.33|Brazil|2020-08-15	0.0001682805	South America
South America|hCoV-19/Brazil/RJ-UFRJ-2215/2020|EPI ISL 492034|B.1.1.33|Brazil|2020-04-17	South America|hCoV-19/Brazil/SP-163/2020|EPI ISL 523959|B.1.1.33|Brazil|2020-08-15	0.0000336500	South America
South America|hCoV-19/Brazil/RJ-2231/2020|EPI ISL 541356|B.1.1.33|Brazil|2020-04-17	South America|hCoV-19/Brazil/SP-163/2020|EPI ISL 523959|B.1.1.33|Brazil|2020-08-15	0.0001346214	South America
South America|hCoV-19/Brazil/RJ-INCA-C39/2020|EPI ISL 513547|B.1.1.33|Brazil|2020-04-17	South America|hCoV-19/Brazil/SP-163/2020|EPI ISL 523959|B.1.1.33|Brazil|2020-08-15	0.0000673015	South America
South America|hCoV-19/Brazil/RJ-INCA-C40/2020|EPI ISL 513548|B.1.1.33|Brazil|2020-04-17	South America|hCoV-19/Brazil/SP-163/2020|EPI ISL 523959|B.1.1.33|Brazil|2020-08-15	0.0000673015	South America
South America|hCoV-19/Ecuador/USFQ-065/2020|EPI ISL 481247|B.1.1|Ecuador|2020-04-17	South America|hCoV-19/Brazil/SP-163/2020|EPI ISL 523959|B.1.1.33|Brazil|2020-08-15	0.0001009544	South America
South America|hCoV-19/Ecuador/USFQ-026/2020|EPI ISL 481244|B.1|Ecuador|2020-04-17	South America|hCoV-19/Brazil/SP-163/2020|EPI ISL 523959|B.1.1.33|Brazil|2020-08-15	0.0003029412	South America
South America|hCoV-19/Brazil/SP-164/2020|EPI ISL 523961|B.1.1.33|Brazil|2020-04-17	South America|hCoV-19/Brazil/SP-163/2020|EPI ISL 523959|B.1.1.33|Brazil|2020-08-15	0.0001009570	South America
South America|hCoV-19/Brazil/RJ-2208/2020|EPI ISL 467350|B.1.1.33|Brazil|2020-04-17	South America|hCoV-19/Brazil/SP-163/2020|EPI ISL 523959|B.1.1.33|Brazil|2020-08-15	0.0000673015	South America
South America|hCoV-19/Brazil/RJ-2197/2020|EPI ISL 467349|B.1.1.33|Brazil|2020-04-17	South America|hCoV-19/Brazil/SP-163/2020|EPI ISL 523959|B.1.1.33|Brazil|2020-08-15	0.0002692416	South America
South America|hCoV-19/Brazil/RJ-2233/2020|EPI ISL 467351|B.1.1.33|Brazil|2020-04-17	South America|hCoV-19/Brazil/SP-163/2020|EPI ISL 523959|B.1.1.33|Brazil|2020-08-15	0.0000336500	South America
South America|hCoV-19/Brazil/RJ-2195/2020|EPI ISL 467348|B.1.1.33|Brazil|2020-04-17	South America|hCoV-19/Brazil/SP-163/2020|EPI ISL 523959|B.1.1.33|Brazil|2020-08-15	0.0000336511	South America
South America|hCoV-19/Brazil/RJ-INCA-C41/2020|EPI ISL 513549|B.1.1.33|Brazil|2020-04-17	South America|hCoV-19/Brazil/SP-163/2020|EPI ISL 523959|B.1.1.33|Brazil|2020-08-15	0.0000336511	South America
South America|hCoV-19/Ecuador/USFQ-054/2020|EPI ISL 481246|B.1.1|Ecuador|2020-04-17	South America|hCoV-19/Brazil/SP-163/2020|EPI ISL 523959|B.1.1.33|Brazil|2020-08-15	0.0001682748	South America
South America|hCoV-19/Brazil/RJ-INCA-C42/2020|EPI ISL 513550|B.1.1.33|Brazil|2020-04-17	South America|hCoV-19/Brazil/SP-163/2020|EPI ISL 523959|B.1.1.33|Brazil|2020-08-15	0.0001009578	South America
South America|hCoV-19/Ecuador/USFQ-045/2020|EPI ISL 471268|B.1.1|Ecuador|2020-04-17	South America|hCoV-19/Brazil/SP-163/2020|EPI ISL 523959|B.1.1.33|Brazil|2020-08-15	0.0002019845	South America
South America|hCoV-19/Brazil/RJ-INCA-C44/2020|EPI ISL 513551|B.1.1.33|Brazil|2020-04-17	South America|hCoV-19/Brazil/SP-163/2020|EPI ISL 523959|B.1.1.33|Brazil|2020-08-15	0.0000675720	South America
South America|hCoV-19/Brazil/MG-0286/2020|EPI ISL 470591|B.1.1.33|Brazil|2020-04-17	South America|hCoV-19/Brazil/SP-163/2020|EPI ISL 523959|B.1.1.33|Brazil|2020-08-15	0.0001368933	South America
South America|hCoV-19/Brazil/RJ-0271/2020|EPI ISL 470637|B.1.1.33|Brazil|2020-04-17	South America|hCoV-19/Brazil/SP-163/2020|EPI ISL 523959|B.1.1.33|Brazil|2020-08-15	0.0000684366	South America
South America|hCoV-19/Brazil/SP-512/2020|EPI ISL 471556|B.1.1|Brazil|2020-04-18	South America|hCoV-19/Brazil/SP-163/2020|EPI ISL 523959|B.1.1.33|Brazil|2020-08-15	0.0002356142	South America
South America|hCoV-19/Argentina/PAIS-A0025/2020|EPI ISL 430816|B.1.1|Argentina|2020-04-18	South America|hCoV-19/Brazil/SP-163/2020|EPI ISL 523959|B.1.1.33|Brazil|2020-08-15	0.0003053626	South America
South America|hCoV-19/Argentina/PAIS-A0027/2020|EPI ISL 430818|B.1.1|Argentina|2020-04-19	South America|hCoV-19/Brazil/SP-163/2020|EPI ISL 523959|B.1.1.33|Brazil|2020-08-15	0.0003053522	South America
South America|hCoV-19/Brazil/RJ-INCA-C47/2020|EPI ISL 513553|B.1.1.33|Brazil|2020-04-20	South America|hCoV-19/Brazil/SP-163/2020|EPI ISL 523959|B.1.1.33|Brazil|2020-08-15	0.0000673046	South America
South America|hCoV-19/Brazil/AP-IEC-164346/2020|EPI ISL 458145|B.1.1.33|Brazil|2020-04-20	South America|hCoV-19/Brazil/SP-163/2020|EPI ISL 523959|B.1.1.33|Brazil|2020-08-15	0.0001009591	South America
South America|hCoV-19/Brazil/RJ-2376/2020|EPI ISL 541360|B.1.1.33|Brazil|2020-04-20	South America|hCoV-19/Brazil/SP-163/2020|EPI ISL 523959|B.1.1.33|Brazil|2020-08-15	0.0000673032	South America
South America|hCoV-19/Brazil/RJ-2377/2020|EPI ISL 541361|B.1.1.33|Brazil|2020-04-20	South America|hCoV-19/Brazil/SP-163/2020|EPI ISL 523959|B.1.1.33|Brazil|2020-08-15	0.0001346152	South America
South America|hCoV-19/Brazil/SE-6579/2020|EPI ISL 541388|B.1.1.33|Brazil|2020-04-20	South America|hCoV-19/Brazil/SP-163/2020|EPI ISL 523959|B.1.1.33|Brazil|2020-08-15	0.0001682748	South America
South America|hCoV-19/Brazil/SE-6583/2020|EPI ISL 541389|B.1|Brazil|2020-04-20	South America|hCoV-19/Brazil/SP-163/2020|EPI ISL 523959|B.1.1.33|Brazil|2020-08-15	0.0003366271	South America
South America|hCoV-19/Brazil/RJ-2422/2020|EPI ISL 467352|B.1.1.33|Brazil|2020-04-20	South America|hCoV-19/Brazil/SP-163/2020|EPI ISL 523959|B.1.1.33|Brazil|2020-08-15	0.0000673037	South America
South America|hCoV-19/Brazil/RJ-2343/2020|EPI ISL 541358|B.1.1.33|Brazil|2020-04-20	South America|hCoV-19/Brazil/SP-163/2020|EPI ISL 523959|B.1.1.33|Brazil|2020-08-15	0.0000336511	South America
South America|hCoV-19/Brazil/SE-6607/2020|EPI ISL 541395|B.1.5|Brazil|2020-04-20	South America|hCoV-19/Brazil/SP-163/2020|EPI ISL 523959|B.1.1.33|Brazil|2020-08-15	0.0003029945	South America
South America|hCoV-19/Brazil/SE-6608/2020|EPI ISL 541396|B.1.5|Brazil|2020-04-20	South America|hCoV-19/Brazil/SP-163/2020|EPI ISL 523959|B.1.1.33|Brazil|2020-08-15	0.0003031170	South America
South America|hCoV-19/Brazil/RJ-INCA-C48/2020|EPI ISL 513554|B.1.1.33|Brazil|2020-04-20	South America|hCoV-19/Brazil/SP-163/2020|EPI ISL 523959|B.1.1.33|Brazil|2020-08-15	0.0000341148	South America
South America|hCoV-19/Brazil/RJ-INCA-C49/2020|EPI ISL 513555|B.1.1.33|Brazil|2020-04-20	South America|hCoV-19/Brazil/SP-163/2020|EPI ISL 523959|B.1.1.33|Brazil|2020-08-15	0.0001023656	South America
South America|hCoV-19/Brazil/RJ-INCA-C46/2020|EPI ISL 513552|B.1.1.33|Brazil|2020-04-20	South America|hCoV-19/Brazil/SP-163/2020|EPI ISL 523959|B.1.1.33|Brazil|2020-08-15	0.0001023608	South America
South America|hCoV-19/Brazil/RJ-2342/2020|EPI ISL 541357|B.1.1.33|Brazil|2020-04-20	South America|hCoV-19/Brazil/SP-163/2020|EPI ISL 523959|B.1.1.33|Brazil|2020-08-15	0.0002019554	South America
South America|hCoV-19/Brazil/SE-6606/2020|EPI ISL 541394|B.1.212|Brazil|2020-04-20	South America|hCoV-19/Brazil/SP-163/2020|EPI ISL 523959|B.1.1.33|Brazil|2020-08-15	0.0003374335	South America
South America|hCoV-19/Brazil/RJ-0273/2020|EPI ISL 470639|B.1.1.33|Brazil|2020-04-20	South America|hCoV-19/Brazil/SP-163/2020|EPI ISL 523959|B.1.1.33|Brazil|2020-08-15	0.0001698408	South America
South America|hCoV-19/Brazil/RJ-0275/2020|EPI ISL 470641|B.1.1.33|Brazil|2020-04-20	South America|hCoV-19/Brazil/SP-163/2020|EPI ISL 523959|B.1.1.33|Brazil|2020-08-15	0.0000339642	South America
South America|hCoV-19/Brazil/SE-6601/2020|EPI ISL 541392|B.1.1.33|Brazil|2020-04-20	South America|hCoV-19/Brazil/SP-163/2020|EPI ISL 523959|B.1.1.33|Brazil|2020-08-15	0.0001360786	South America
South America|hCoV-19/Brazil/RJ-0274/2020|EPI ISL 470640|B.1.1.33|Brazil|2020-04-20	South America|hCoV-19/Brazil/SP-163/2020|EPI ISL 523959|B.1.1.33|Brazil|2020-08-15	0.0000684422	South America
South America|hCoV-19/Brazil/SE-6603/2020|EPI ISL 541393|B.1.1|Brazil|2020-04-21	South America|hCoV-19/Brazil/SP-163/2020|EPI ISL 523959|B.1.1.33|Brazil|2020-08-15	0.0001682705	South America
South America|hCoV-19/Colombia/MAG-INS-101935/2020|EPI ISL 456153|B.1.255|Colombia|2020-04-22	South America|hCoV-19/Brazil/SP-163/2020|EPI ISL 523959|B.1.1.33|Brazil|2020-08-15	0.0003029617	South America
South America|hCoV-19/Brazil/RJ-INCA-C67/2020|EPI ISL 513559|B.1.1.33|Brazil|2020-04-22	South America|hCoV-19/Brazil/SP-163/2020|EPI ISL 523959|B.1.1.33|Brazil|2020-08-15	0.0001346124	South America
South America|hCoV-19/Brazil/RJ-INCA-C63/2020|EPI ISL 513556|B.1.1.33|Brazil|2020-04-22	South America|hCoV-19/Brazil/SP-163/2020|EPI ISL 523959|B.1.1.33|Brazil|2020-08-15	0.0000336500	South America
South America|hCoV-19/Brazil/SP-211/2020|EPI ISL 523991|B.1.1.33|Brazil|2020-04-22	South America|hCoV-19/Brazil/SP-163/2020|EPI ISL 523959|B.1.1.33|Brazil|2020-08-15	0.0001009591	South America
South America|hCoV-19/Brazil/RJ-INCA-C65/2020|EPI ISL 513558|B.1.1.33|Brazil|2020-04-22	South America|hCoV-19/Brazil/SP-163/2020|EPI ISL 523959|B.1.1.33|Brazil|2020-08-15	0.0000673046	South America
South America|hCoV-19/Peru/LOR-INS-082/2020|EPI ISL 514342|B.1.1|Peru|2020-04-22	South America|hCoV-19/Brazil/SP-163/2020|EPI ISL 523959|B.1.1.33|Brazil|2020-08-15	0.0003047010	South America
South America|hCoV-19/Peru/LOR-INS-080/2020|EPI ISL 514340|B.1.1|Peru|2020-04-22	South America|hCoV-19/Brazil/SP-163/2020|EPI ISL 523959|B.1.1.33|Brazil|2020-08-15	0.0002032018	South America
South America|hCoV-19/Peru/LOR-INS-079/2020|EPI ISL 514339|B.1.1|Peru|2020-04-22	South America|hCoV-19/Brazil/SP-163/2020|EPI ISL 523959|B.1.1.33|Brazil|2020-08-15	0.0001694114	South America
South America|hCoV-19/Ecuador/23055/2020|EPI ISL 491945|B.1.1|Ecuador|2020-04-22	South America|hCoV-19/Brazil/SP-163/2020|EPI ISL 523959|B.1.1.33|Brazil|2020-08-15	0.0001020392	South America
South America|hCoV-19/Peru/LOR-INS-081/2020|EPI ISL 514341|B.1.1|Peru|2020-04-22	South America|hCoV-19/Brazil/SP-163/2020|EPI ISL 523959|B.1.1.33|Brazil|2020-08-15	0.0002371832	South America
South America|hCoV-19/Brazil/SP-263/2020|EPI ISL 524467|B.1.1.33|Brazil|2020-04-22	South America|hCoV-19/Brazil/SP-163/2020|EPI ISL 523959|B.1.1.33|Brazil|2020-08-15	0.0001683279	South America
South America|hCoV-19/Uruguay/UY-NYUMC877/2020|EPI ISL 457973|B.1.1|Uruguay|2020-04-22	South America|hCoV-19/Brazil/SP-163/2020|EPI ISL 523959|B.1.1.33|Brazil|2020-08-15	0.0002742483	South America
South America|hCoV-19/Brazil/RJ-0276/2020|EPI ISL 470642|B.1.1.33|Brazil|2020-04-22	South America|hCoV-19/Brazil/SP-163/2020|EPI ISL 523959|B.1.1.33|Brazil|2020-08-15	0.0000684337	South America
South America|hCoV-19/Brazil/RJ-0277/2020|EPI ISL 470643|B.1.1.33|Brazil|2020-04-22	South America|hCoV-19/Brazil/SP-163/2020|EPI ISL 523959|B.1.1.33|Brazil|2020-08-15	0.0001368830	South America
South America|hCoV-19/Brazil/RJ-0278/2020|EPI ISL 470644|B.1.1.33|Brazil|2020-04-22	South America|hCoV-19/Brazil/SP-163/2020|EPI ISL 523959|B.1.1.33|Brazil|2020-08-15	0.0002053380	South America
South America|hCoV-19/Brazil/RJ-0279/2020|EPI ISL 470645|B.1.1.33|Brazil|2020-04-22	South America|hCoV-19/Brazil/SP-163/2020|EPI ISL 523959|B.1.1.33|Brazil|2020-08-15	0.0000684835	South America
South America|hCoV-19/Brazil/AP-IEC-164920/2020|EPI ISL 524796|B.1.1.33|Brazil|2020-04-23	South America|hCoV-19/Brazil/SP-163/2020|EPI ISL 523959|B.1.1.33|Brazil|2020-08-15	0.0000336500	South America
South America|hCoV-19/Brazil/SP-213/2020|EPI ISL 523992|B.1.1.33|Brazil|2020-04-23	South America|hCoV-19/Brazil/SP-163/2020|EPI ISL 523959|B.1.1.33|Brazil|2020-08-15	0.0001009544	South America
South America|hCoV-19/Peru/LIM-INS-029/2020|EPI ISL 491433|C.14|Peru|2020-04-23	South America|hCoV-19/Brazil/SP-163/2020|EPI ISL 523959|B.1.1.33|Brazil|2020-08-15	0.0003049303	South America
South America|hCoV-19/Peru/LIM-INS-031/2020|EPI ISL 491435|B.1|Peru|2020-04-23	South America|hCoV-19/Brazil/SP-163/2020|EPI ISL 523959|B.1.1.33|Brazil|2020-08-15	0.0002710446	South America
South America|hCoV-19/Peru/LIM-INS-030/2020|EPI ISL 491434|B.1.255|Peru|2020-04-23	South America|hCoV-19/Brazil/SP-163/2020|EPI ISL 523959|B.1.1.33|Brazil|2020-08-15	0.0002710962	South America
South America|hCoV-19/Brazil/RJ-0280/2020|EPI ISL 470646|B.1.1.33|Brazil|2020-04-23	South America|hCoV-19/Brazil/SP-163/2020|EPI ISL 523959|B.1.1.33|Brazil|2020-08-15	0.0001026599	South America
South America|hCoV-19/Brazil/RJ-INCA-C72/2020|EPI ISL 513563|B.1.1.33|Brazil|2020-04-24	South America|hCoV-19/Brazil/SP-163/2020|EPI ISL 523959|B.1.1.33|Brazil|2020-08-15	0.0001009591	South America
South America|hCoV-19/Brazil/RJ-INCA-C78/2020|EPI ISL 513568|B.1.1.33|Brazil|2020-04-24	South America|hCoV-19/Brazil/SP-163/2020|EPI ISL 523959|B.1.1.33|Brazil|2020-08-15	0.0001346152	South America
South America|hCoV-19/Brazil/RJ-INCA-C95/2020|EPI ISL 513572|B.1.1.33|Brazil|2020-04-24	South America|hCoV-19/Brazil/SP-163/2020|EPI ISL 523959|B.1.1.33|Brazil|2020-08-15	0.0000673046	South America
South America|hCoV-19/Brazil/RJ-INCA-C77/2020|EPI ISL 513567|B.1.1.33|Brazil|2020-04-24	South America|hCoV-19/Brazil/SP-163/2020|EPI ISL 523959|B.1.1.33|Brazil|2020-08-15	0.0000336500	South America
South America|hCoV-19/Brazil/RJ-INCA-C75/2020|EPI ISL 513565|B.1.1.33|Brazil|2020-04-24	South America|hCoV-19/Brazil/SP-163/2020|EPI ISL 523959|B.1.1.33|Brazil|2020-08-15	0.0000678617	South America
South America|hCoV-19/Brazil/MA-IEC-164827/2020|EPI ISL 524788|B.1.1.33|Brazil|2020-04-24	South America|hCoV-19/Brazil/SP-163/2020|EPI ISL 523959|B.1.1.33|Brazil|2020-08-15	0.0001009638	South America
South America|hCoV-19/Brazil/RJ-2676/2020|EPI ISL 467354|B.1.5|Brazil|2020-04-24	South America|hCoV-19/Brazil/SP-163/2020|EPI ISL 523959|B.1.1.33|Brazil|2020-08-15	0.0003366333	South America
South America|hCoV-19/Brazil/RJ-2696/2020|EPI ISL 467358|B.1.1.33|Brazil|2020-04-24	South America|hCoV-19/Brazil/SP-163/2020|EPI ISL 523959|B.1.1.33|Brazil|2020-08-15	0.0000336500	South America
South America|hCoV-19/Brazil/RJ-2669/2020|EPI ISL 467353|B.1.1.33|Brazil|2020-04-24	South America|hCoV-19/Brazil/SP-163/2020|EPI ISL 523959|B.1.1.33|Brazil|2020-08-15	0.0000673015	South America
South America|hCoV-19/Brazil/RJ-2683/2020|EPI ISL 467357|B.1.1.33|Brazil|2020-04-24	South America|hCoV-19/Brazil/SP-163/2020|EPI ISL 523959|B.1.1.33|Brazil|2020-08-15	0.0001009570	South America
South America|hCoV-19/Brazil/SE-6568/2020|EPI ISL 541387|B.1|Brazil|2020-04-24	South America|hCoV-19/Brazil/SP-163/2020|EPI ISL 523959|B.1.1.33|Brazil|2020-08-15	0.0003366158	South America
South America|hCoV-19/Brazil/RJ-2678/2020|EPI ISL 467355|B.1.1.33|Brazil|2020-04-24	South America|hCoV-19/Brazil/SP-163/2020|EPI ISL 523959|B.1.1.33|Brazil|2020-08-15	0.0002019531	South America
South America|hCoV-19/Brazil/RJ-INCA-C76/2020|EPI ISL 513566|B.1.1.33|Brazil|2020-04-24	South America|hCoV-19/Brazil/SP-163/2020|EPI ISL 523959|B.1.1.33|Brazil|2020-08-15	0.0000682375	South America
South America|hCoV-19/Brazil/RJ-INCA-C82/2020|EPI ISL 513570|B.1.1.33|Brazil|2020-04-24	South America|hCoV-19/Brazil/SP-163/2020|EPI ISL 523959|B.1.1.33|Brazil|2020-08-15	0.0000341194	South America
South America|hCoV-19/Brazil/SP-299/2020|EPI ISL 527864|B.1.1.33|Brazil|2020-04-24	South America|hCoV-19/Brazil/SP-163/2020|EPI ISL 523959|B.1.1.33|Brazil|2020-08-15	0.0001346195	South America
South America|hCoV-19/Brazil/RJ-INCA-C73/2020|EPI ISL 513564|B.1.1.33|Brazil|2020-04-24	South America|hCoV-19/Brazil/SP-163/2020|EPI ISL 523959|B.1.1.33|Brazil|2020-08-15	0.0000673069	South America
South America|hCoV-19/Brazil/RJ-INCA-C94/2020|EPI ISL 513571|B.1.1.33|Brazil|2020-04-24	South America|hCoV-19/Brazil/SP-163/2020|EPI ISL 523959|B.1.1.33|Brazil|2020-08-15	0.0001011114	South America
South America|hCoV-19/Brazil/RJ-INCA-C79/2020|EPI ISL 513569|B.1.1.33|Brazil|2020-04-24	South America|hCoV-19/Brazil/SP-163/2020|EPI ISL 523959|B.1.1.33|Brazil|2020-08-15	0.0001367360	South America
South America|hCoV-19/Brazil/RJ-0281/2020|EPI ISL 470647|B.1.1.33|Brazil|2020-04-24	South America|hCoV-19/Brazil/SP-163/2020|EPI ISL 523959|B.1.1.33|Brazil|2020-08-15	0.0001358630	South America
South America|hCoV-19/Brazil/RJ-0283/2020|EPI ISL 470649|B.1.1.33|Brazil|2020-04-24	South America|hCoV-19/Brazil/SP-163/2020|EPI ISL 523959|B.1.1.33|Brazil|2020-08-15	0.0001368794	South America
South America|hCoV-19/Brazil/RJ-0284/2020|EPI ISL 470650|B.1.1.33|Brazil|2020-04-24	South America|hCoV-19/Brazil/SP-163/2020|EPI ISL 523959|B.1.1.33|Brazil|2020-08-15	0.0000342715	South America
South America|hCoV-19/Brazil/RJ-0282/2020|EPI ISL 470648|B.1.1.33|Brazil|2020-04-24	South America|hCoV-19/Brazil/SP-163/2020|EPI ISL 523959|B.1.1.33|Brazil|2020-08-15	0.0001028261	South America
South America|hCoV-19/Brazil/MA-IEC-165425/2020|EPI ISL 524794|B.1.1.33|Brazil|2020-04-25	South America|hCoV-19/Brazil/SP-163/2020|EPI ISL 523959|B.1.1.33|Brazil|2020-08-15	0.0000673032	South America
South America|hCoV-19/Brazil/RJ-2733/2020|EPI ISL 467360|B.1.1.33|Brazil|2020-04-25	South America|hCoV-19/Brazil/SP-163/2020|EPI ISL 523959|B.1.1.33|Brazil|2020-08-15	0.0002019871	South America
South America|hCoV-19/Brazil/RJ-2777/2020|EPI ISL 467364|B.1.1.33|Brazil|2020-04-25	South America|hCoV-19/Brazil/SP-163/2020|EPI ISL 523959|B.1.1.33|Brazil|2020-08-15	0.0001009544	South America
South America|hCoV-19/Ecuador/23890/2020|EPI ISL 491944|B.1.1|Ecuador|2020-04-25	South America|hCoV-19/Brazil/SP-163/2020|EPI ISL 523959|B.1.1.33|Brazil|2020-08-15	0.0001020392	South America
South America|hCoV-19/Brazil/SP-306/2020|EPI ISL 534325|B.1.1.33|Brazil|2020-04-25	South America|hCoV-19/Brazil/SP-163/2020|EPI ISL 523959|B.1.1.33|Brazil|2020-08-15	0.0001346439	South America
South America|hCoV-19/Brazil/SP-304/2020|EPI ISL 534323|B.1.1.33|Brazil|2020-04-25	South America|hCoV-19/Brazil/SP-163/2020|EPI ISL 523959|B.1.1.33|Brazil|2020-08-15	0.0001009842	South America
South America|hCoV-19/Brazil/SP-L5-CAMPI95/2020|EPI ISL 476422|B.1.1.33|Brazil|2020-04-25	South America|hCoV-19/Brazil/SP-163/2020|EPI ISL 523959|B.1.1.33|Brazil|2020-08-15	0.0000696761	South America
South America|hCoV-19/Colombia/NAR-INS-103303/2020|EPI ISL 456154|B.1.1|Colombia|2020-04-26	South America|hCoV-19/Brazil/SP-163/2020|EPI ISL 523959|B.1.1.33|Brazil|2020-08-15	0.0002019316	South America
South America|hCoV-19/Brazil/SE-6544/2020|EPI ISL 541378|B.1.1|Brazil|2020-04-26	South America|hCoV-19/Brazil/SP-163/2020|EPI ISL 523959|B.1.1.33|Brazil|2020-08-15	0.0001682770	South America
South America|hCoV-19/Brazil/SE-6563/2020|EPI ISL 541385|B.1.1.33|Brazil|2020-04-26	South America|hCoV-19/Brazil/SP-163/2020|EPI ISL 523959|B.1.1.33|Brazil|2020-08-15	0.0001346089	South America
South America|hCoV-19/Brazil/SE-6549/2020|EPI ISL 541379|B.1|Brazil|2020-04-26	South America|hCoV-19/Brazil/SP-163/2020|EPI ISL 523959|B.1.1.33|Brazil|2020-08-15	0.0003029412	South America
South America|hCoV-19/Brazil/SE-6539/2020|EPI ISL 541377|B.1.5|Brazil|2020-04-26	South America|hCoV-19/Brazil/SP-163/2020|EPI ISL 523959|B.1.1.33|Brazil|2020-08-15	0.0002692751	South America
South America|hCoV-19/Brazil/PA-IEC-164684/2020|EPI ISL 458148|B.1.1.33|Brazil|2020-04-27	South America|hCoV-19/Brazil/SP-163/2020|EPI ISL 523959|B.1.1.33|Brazil|2020-08-15	0.0001682727	South America
South America|hCoV-19/Brazil/SE-6557/2020|EPI ISL 541383|B.1|Brazil|2020-04-27	South America|hCoV-19/Brazil/SP-163/2020|EPI ISL 523959|B.1.1.33|Brazil|2020-08-15	0.0003029412	South America
South America|hCoV-19/Brazil/SE-6550/2020|EPI ISL 541380|B.1.5|Brazil|2020-04-27	South America|hCoV-19/Brazil/SP-163/2020|EPI ISL 523959|B.1.1.33|Brazil|2020-08-15	0.0002692751	South America
South America|hCoV-19/Brazil/SE-6561/2020|EPI ISL 541384|B.1.1|Brazil|2020-04-27	South America|hCoV-19/Brazil/SP-163/2020|EPI ISL 523959|B.1.1.33|Brazil|2020-08-15	0.0001682692	South America
South America|hCoV-19/Brazil/RJ-2822/2020|EPI ISL 467367|B.1.1.33|Brazil|2020-04-27	South America|hCoV-19/Brazil/SP-163/2020|EPI ISL 523959|B.1.1.33|Brazil|2020-08-15	0.0000673015	South America
South America|hCoV-19/Brazil/RJ-2776/2020|EPI ISL 467363|B.1.1.33|Brazil|2020-04-27	South America|hCoV-19/Brazil/SP-163/2020|EPI ISL 523959|B.1.1.33|Brazil|2020-08-15	0.0001682805	South America
South America|hCoV-19/Brazil/RJ-2811/2020|EPI ISL 467365|B.1.1.33|Brazil|2020-04-27	South America|hCoV-19/Brazil/SP-163/2020|EPI ISL 523959|B.1.1.33|Brazil|2020-08-15	0.0001346214	South America
South America|hCoV-19/Brazil/RJ-2770/2020|EPI ISL 467362|B.1.1.33|Brazil|2020-04-27	South America|hCoV-19/Brazil/SP-163/2020|EPI ISL 523959|B.1.1.33|Brazil|2020-08-15	0.0001682805	South America
South America|hCoV-19/Brazil/RJ-2769/2020|EPI ISL 467361|B.1.1.33|Brazil|2020-04-27	South America|hCoV-19/Brazil/SP-163/2020|EPI ISL 523959|B.1.1.33|Brazil|2020-08-15	0.0002356331	South America
South America|hCoV-19/Brazil/SE-6556/2020|EPI ISL 541382|B.1.1.33|Brazil|2020-04-27	South America|hCoV-19/Brazil/SP-163/2020|EPI ISL 523959|B.1.1.33|Brazil|2020-08-15	0.0001682705	South America
South America|hCoV-19/Brazil/SE-6555/2020|EPI ISL 541381|B.1|Brazil|2020-04-27	South America|hCoV-19/Brazil/SP-163/2020|EPI ISL 523959|B.1.1.33|Brazil|2020-08-15	0.0003702981	South America
South America|hCoV-19/Brazil/MA-IEC-165398/2020|EPI ISL 524790|B.1.1.33|Brazil|2020-04-28	South America|hCoV-19/Brazil/SP-163/2020|EPI ISL 523959|B.1.1.33|Brazil|2020-08-15	0.0001009591	South America
South America|hCoV-19/Brazil/RJ-2844/2020|EPI ISL 467369|B.1.1.33|Brazil|2020-04-28	South America|hCoV-19/Brazil/SP-163/2020|EPI ISL 523959|B.1.1.33|Brazil|2020-08-15	0.0001009570	South America
South America|hCoV-19/Brazil/RJ-2840/2020|EPI ISL 467368|B.1.1.33|Brazil|2020-04-28	South America|hCoV-19/Brazil/SP-163/2020|EPI ISL 523959|B.1.1.33|Brazil|2020-08-15	0.0000336500	South America
South America|hCoV-19/Brazil/RJ-2868/2020|EPI ISL 467371|B.1.1.33|Brazil|2020-04-28	South America|hCoV-19/Brazil/SP-163/2020|EPI ISL 523959|B.1.1.33|Brazil|2020-08-15	0.0001009638	South America
South America|hCoV-19/Brazil/RJ-2903/2020|EPI ISL 541362|B.1.1.33|Brazil|2020-04-28	South America|hCoV-19/Brazil/SP-163/2020|EPI ISL 523959|B.1.1.33|Brazil|2020-08-15	0.0000673037	South America
South America|hCoV-19/Brazil/RJ-2904/2020|EPI ISL 541363|B.1.1.33|Brazil|2020-04-28	South America|hCoV-19/Brazil/SP-163/2020|EPI ISL 523959|B.1.1.33|Brazil|2020-08-15	0.0001009651	South America
South America|hCoV-19/Colombia/NAR-INS-103303-2/2020|EPI ISL 526955|B.1.1|Colombia|2020-04-28	South America|hCoV-19/Brazil/SP-163/2020|EPI ISL 523959|B.1.1.33|Brazil|2020-08-15	0.0002019385	South America
South America|hCoV-19/Colombia/NAR-INS-103313/2020|EPI ISL 526956|B.1.1|Colombia|2020-04-28	South America|hCoV-19/Brazil/SP-163/2020|EPI ISL 523959|B.1.1.33|Brazil|2020-08-15	0.0001017141	South America
South America|hCoV-19/Colombia/MET-INS-103258/2020|EPI ISL 526953|B.1.255|Colombia|2020-04-28	South America|hCoV-19/Brazil/SP-163/2020|EPI ISL 523959|B.1.1.33|Brazil|2020-08-15	0.0003486057	South America
South America|hCoV-19/Brazil/AP-IEC-165669/2020|EPI ISL 524793|B.1.1.33|Brazil|2020-04-29	South America|hCoV-19/Brazil/SP-163/2020|EPI ISL 523959|B.1.1.33|Brazil|2020-08-15	0.0001009542	South America
South America|hCoV-19/Brazil/MA-IEC-162466/2020|EPI ISL 524791|B.1.1.33|Brazil|2020-04-29	South America|hCoV-19/Brazil/SP-163/2020|EPI ISL 523959|B.1.1.33|Brazil|2020-08-15	0.0001009591	South America
South America|hCoV-19/Brazil/RJ-UFRJ-11785/2020|EPI ISL 492038|B.1.1.33|Brazil|2020-04-29	South America|hCoV-19/Brazil/SP-163/2020|EPI ISL 523959|B.1.1.33|Brazil|2020-08-15	0.0000673015	South America
South America|hCoV-19/Brazil/RJ-2938/2020|EPI ISL 541364|B.1.1.33|Brazil|2020-04-29	South America|hCoV-19/Brazil/SP-163/2020|EPI ISL 523959|B.1.1.33|Brazil|2020-08-15	0.0001009570	South America
South America|hCoV-19/Brazil/RJ-UFRJ-1784/2020|EPI ISL 492037|B.1.1.33|Brazil|2020-04-29	South America|hCoV-19/Brazil/SP-163/2020|EPI ISL 523959|B.1.1.33|Brazil|2020-08-15	0.0001009544	South America
South America|hCoV-19/Brazil/AP-IEC-165513/2020|EPI ISL 524784|B.1.1.33|Brazil|2020-04-29	South America|hCoV-19/Brazil/SP-163/2020|EPI ISL 523959|B.1.1.33|Brazil|2020-08-15	0.0001682727	South America
South America|hCoV-19/Brazil/RJ-UFRJ-11786/2020|EPI ISL 492039|B.1.1.33|Brazil|2020-04-29	South America|hCoV-19/Brazil/SP-163/2020|EPI ISL 523959|B.1.1.33|Brazil|2020-08-15	0.0001346124	South America
South America|hCoV-19/Brazil/RJ-UFRJ-1640/2020|EPI ISL 492033|B.1.1.33|Brazil|2020-04-29	South America|hCoV-19/Brazil/SP-163/2020|EPI ISL 523959|B.1.1.33|Brazil|2020-08-15	0.0000673046	South America
South America|hCoV-19/Chile/RM-CMM-04917/2020|EPI ISL 468749|B.1.5|Chile|2020-04-29	South America|hCoV-19/Brazil/SP-163/2020|EPI ISL 523959|B.1.1.33|Brazil|2020-08-15	0.0002692898	South America
South America|hCoV-19/Brazil/RJ-2966/2020|EPI ISL 541367|B.1.1.33|Brazil|2020-04-29	South America|hCoV-19/Brazil/SP-163/2020|EPI ISL 523959|B.1.1.33|Brazil|2020-08-15	0.0001009659	South America
South America|hCoV-19/Chile/RM-CMM-05015/2020|EPI ISL 468751|B.1|Chile|2020-04-29	South America|hCoV-19/Brazil/SP-163/2020|EPI ISL 523959|B.1.1.33|Brazil|2020-08-15	0.0002356392	South America
South America|hCoV-19/Brazil/RJ-2950/2020|EPI ISL 541365|B.1.1.33|Brazil|2020-04-29	South America|hCoV-19/Brazil/SP-163/2020|EPI ISL 523959|B.1.1.33|Brazil|2020-08-15	0.0001009727	South America
South America|hCoV-19/Brazil/SE-6591/2020|EPI ISL 541390|B.1|Brazil|2020-04-29	South America|hCoV-19/Brazil/SP-163/2020|EPI ISL 523959|B.1.1.33|Brazil|2020-08-15	0.0003716038	South America
South America|hCoV-19/Brazil/SE-6594/2020|EPI ISL 541391|B.1.5|Brazil|2020-04-29	South America|hCoV-19/Brazil/SP-163/2020|EPI ISL 523959|B.1.1.33|Brazil|2020-08-15	0.0002367228	South America
South America|hCoV-19/Ecuador/30755/2020|EPI ISL 491948|B.1.5|Ecuador|2020-04-29	South America|hCoV-19/Brazil/SP-163/2020|EPI ISL 523959|B.1.1.33|Brazil|2020-08-15	0.0001377033	South America
South America|hCoV-19/Chile/AT-CMM-00007/2020|EPI ISL 468755|B.1.1|Chile|2020-04-29	South America|hCoV-19/Brazil/SP-163/2020|EPI ISL 523959|B.1.1.33|Brazil|2020-08-15	0.0000686167	South America
South America|hCoV-19/Chile/AT-CMM-00013/2020|EPI ISL 468753|B.1.5|Chile|2020-04-29	South America|hCoV-19/Brazil/SP-163/2020|EPI ISL 523959|B.1.1.33|Brazil|2020-08-15	0.0003775288	South America
South America|hCoV-19/Chile/AT-CMM-00006/2020|EPI ISL 468754|B.1.1|Chile|2020-04-29	South America|hCoV-19/Brazil/SP-163/2020|EPI ISL 523959|B.1.1.33|Brazil|2020-08-15	0.0001384325	South America
South America|hCoV-19/Brazil/RJ-UFRJ-32321/2020|EPI ISL 492041|B.1.1.33|Brazil|2020-04-30	South America|hCoV-19/Brazil/SP-163/2020|EPI ISL 523959|B.1.1.33|Brazil|2020-08-15	0.0001009589	South America
South America|hCoV-19/Chile/RM-CMM-05230/2020|EPI ISL 468747|B.1.5|Chile|2020-04-30	South America|hCoV-19/Brazil/SP-163/2020|EPI ISL 523959|B.1.1.33|Brazil|2020-08-15	0.0002356105	South America
South America|hCoV-19/Brazil/RJ-INCA-C197/2020|EPI ISL 513526|B.1.1.33|Brazil|2020-04-30	South America|hCoV-19/Brazil/SP-163/2020|EPI ISL 523959|B.1.1.33|Brazil|2020-08-15	0.0000673015	South America
South America|hCoV-19/Brazil/RJ-INCA-C183/2020|EPI ISL 513521|B.1.1.33|Brazil|2020-04-30	South America|hCoV-19/Brazil/SP-163/2020|EPI ISL 523959|B.1.1.33|Brazil|2020-08-15	0.0001346214	South America
South America|hCoV-19/Chile/AT-CMM-00015/2020|EPI ISL 468757|B.1.1|Chile|2020-04-30	South America|hCoV-19/Brazil/SP-163/2020|EPI ISL 523959|B.1.1.33|Brazil|2020-08-15	0.0001346152	South America
South America|hCoV-19/Brazil/RJ-3021/2020|EPI ISL 541369|B.1.1.33|Brazil|2020-04-30	South America|hCoV-19/Brazil/SP-163/2020|EPI ISL 523959|B.1.1.33|Brazil|2020-08-15	0.0000673015	South America
South America|hCoV-19/Chile/RM-CMM-05207/2020|EPI ISL 468748|B.1.1|Chile|2020-04-30	South America|hCoV-19/Brazil/SP-163/2020|EPI ISL 523959|B.1.1.33|Brazil|2020-08-15	0.0002692668	South America
South America|hCoV-19/Brazil/RJ-UFRJ-32317/2020|EPI ISL 492040|B.1.1.33|Brazil|2020-04-30	South America|hCoV-19/Brazil/SP-163/2020|EPI ISL 523959|B.1.1.33|Brazil|2020-08-15	0.0000336500	South America
South America|hCoV-19/Brazil/RJ-INCA-C202/2020|EPI ISL 513529|B.1|Brazil|2020-04-30	South America|hCoV-19/Brazil/SP-163/2020|EPI ISL 523959|B.1.1.33|Brazil|2020-08-15	0.0003367013	South America
South America|hCoV-19/Brazil/RJ-INCA-C182/2020|EPI ISL 513520|B.1.1.33|Brazil|2020-04-30	South America|hCoV-19/Brazil/SP-163/2020|EPI ISL 523959|B.1.1.33|Brazil|2020-08-15	0.0001009591	South America
South America|hCoV-19/Brazil/RJ-INCA-C189/2020|EPI ISL 513523|B.1.1.33|Brazil|2020-04-30	South America|hCoV-19/Brazil/SP-163/2020|EPI ISL 523959|B.1.1.33|Brazil|2020-08-15	0.0000341171	South America
South America|hCoV-19/Brazil/SP-314/2020|EPI ISL 547570|B.1.1.33|Brazil|2020-04-30	South America|hCoV-19/Brazil/SP-163/2020|EPI ISL 523959|B.1.1.33|Brazil|2020-08-15	0.0000673036	South America
South America|hCoV-19/Brazil/RJ-INCA-C194/2020|EPI ISL 513525|B.1.1.33|Brazil|2020-04-30	South America|hCoV-19/Brazil/SP-163/2020|EPI ISL 523959|B.1.1.33|Brazil|2020-08-15	0.0000673055	South America
South America|hCoV-19/Brazil/RJ-INCA-C181/2020|EPI ISL 513519|B.1.1.33|Brazil|2020-04-30	South America|hCoV-19/Brazil/SP-163/2020|EPI ISL 523959|B.1.1.33|Brazil|2020-08-15	0.0001009625	South America
South America|hCoV-19/Chile/RM-CMM-05426/2020|EPI ISL 468750|B.1.1|Chile|2020-04-30	South America|hCoV-19/Brazil/SP-163/2020|EPI ISL 523959|B.1.1.33|Brazil|2020-08-15	0.0001346197	South America
South America|hCoV-19/Brazil/RJ-INCA-C187/2020|EPI ISL 513522|B.1.1.33|Brazil|2020-04-30	South America|hCoV-19/Brazil/SP-163/2020|EPI ISL 523959|B.1.1.33|Brazil|2020-08-15	0.0001011872	South America
South America|hCoV-19/Brazil/RJ-INCA-C201/2020|EPI ISL 513528|B.1.1.33|Brazil|2020-04-30	South America|hCoV-19/Brazil/SP-163/2020|EPI ISL 523959|B.1.1.33|Brazil|2020-08-15	0.0001355867	South America
South America|hCoV-19/Chile/AT-CMM-00063/2020|EPI ISL 468758|B.1.1|Chile|2020-05-01	South America|hCoV-19/Brazil/SP-163/2020|EPI ISL 523959|B.1.1.33|Brazil|2020-08-15	0.0001346087	South America
South America|hCoV-19/Brazil/SP-315/2020|EPI ISL 534312|B.1.1.33|Brazil|2020-05-01	South America|hCoV-19/Brazil/SP-163/2020|EPI ISL 523959|B.1.1.33|Brazil|2020-08-15	0.0002692842	South America
South America|hCoV-19/Peru/CAL-INS-103/2020|EPI ISL 536502|B.1.5|Peru|2020-05-02	South America|hCoV-19/Brazil/SP-163/2020|EPI ISL 523959|B.1.1.33|Brazil|2020-08-15	0.0002356105	South America
South America|hCoV-19/Brazil/SP-318/2020|EPI ISL 534315|B.1.1.33|Brazil|2020-05-02	South America|hCoV-19/Brazil/SP-163/2020|EPI ISL 523959|B.1.1.33|Brazil|2020-08-15	0.0001682814	South America
South America|hCoV-19/Peru/CAL-INS-105/2020|EPI ISL 536504|C.14|Peru|2020-05-02	South America|hCoV-19/Brazil/SP-163/2020|EPI ISL 523959|B.1.1.33|Brazil|2020-08-15	0.0003366158	South America
South America|hCoV-19/Peru/LIM-INS-102/2020|EPI ISL 536501|C.14|Peru|2020-05-02	South America|hCoV-19/Brazil/SP-163/2020|EPI ISL 523959|B.1.1.33|Brazil|2020-08-15	0.0003366071	South America
South America|hCoV-19/Peru/CAL-INS-104/2020|EPI ISL 536503|C.14|Peru|2020-05-02	South America|hCoV-19/Brazil/SP-163/2020|EPI ISL 523959|B.1.1.33|Brazil|2020-08-15	0.0004377001	South America
South America|hCoV-19/Ecuador/USFQ-133/2020|EPI ISL 491941|B.1.5|Ecuador|2020-05-02	South America|hCoV-19/Brazil/SP-163/2020|EPI ISL 523959|B.1.1.33|Brazil|2020-08-15	0.0002693204	South America
South America|hCoV-19/Colombia/AMA-INS-105142/2020|EPI ISL 526950|B.1|Colombia|2020-05-03	South America|hCoV-19/Brazil/SP-163/2020|EPI ISL 523959|B.1.1.33|Brazil|2020-08-15	0.0004071434	South America
South America|hCoV-19/Peru/LIM-INS-117/2020|EPI ISL 536515|B.1.1|Peru|2020-05-04	South America|hCoV-19/Brazil/SP-163/2020|EPI ISL 523959|B.1.1.33|Brazil|2020-08-15	0.0002355812	South America
South America|hCoV-19/Peru/LIM-INS-121/2020|EPI ISL 536519|B.1.1.1|Peru|2020-05-04	South America|hCoV-19/Brazil/SP-163/2020|EPI ISL 523959|B.1.1.33|Brazil|2020-08-15	0.0002692612	South America
South America|hCoV-19/Peru/LIM-INS-110/2020|EPI ISL 536508|B.1.1|Peru|2020-05-04	South America|hCoV-19/Brazil/SP-163/2020|EPI ISL 523959|B.1.1.33|Brazil|2020-08-15	0.0002019464	South America
South America|hCoV-19/Peru/LIM-INS-111/2020|EPI ISL 536509|C.14|Peru|2020-05-04	South America|hCoV-19/Brazil/SP-163/2020|EPI ISL 523959|B.1.1.33|Brazil|2020-08-15	0.0003029397	South America
South America|hCoV-19/Peru/LIM-INS-113/2020|EPI ISL 536511|B.1|Peru|2020-05-04	South America|hCoV-19/Brazil/SP-163/2020|EPI ISL 523959|B.1.1.33|Brazil|2020-08-15	0.0004376820	South America
South America|hCoV-19/Brazil/RJ-INCA-I35/2020|EPI ISL 513576|B.1.1.33|Brazil|2020-05-04	South America|hCoV-19/Brazil/SP-163/2020|EPI ISL 523959|B.1.1.33|Brazil|2020-08-15	0.0000673046	South America
South America|hCoV-19/Peru/ICA-INS-107/2020|EPI ISL 536505|B.1.1.1|Peru|2020-05-04	South America|hCoV-19/Brazil/SP-163/2020|EPI ISL 523959|B.1.1.33|Brazil|2020-08-15	0.0002692486	South America
South America|hCoV-19/Brazil/RJ-INCA-I44/2020|EPI ISL 513580|B.1.1|Brazil|2020-05-04	South America|hCoV-19/Brazil/SP-163/2020|EPI ISL 523959|B.1.1.33|Brazil|2020-08-15	0.0001346158	South America
South America|hCoV-19/Brazil/RJ-INCA-I34/2020|EPI ISL 513575|B.1.1.33|Brazil|2020-05-04	South America|hCoV-19/Brazil/SP-163/2020|EPI ISL 523959|B.1.1.33|Brazil|2020-08-15	0.0001009591	South America
South America|hCoV-19/Peru/LIM-INS-115/2020|EPI ISL 536513|C.14|Peru|2020-05-04	South America|hCoV-19/Brazil/SP-163/2020|EPI ISL 523959|B.1.1.33|Brazil|2020-08-15	0.0004376592	South America
South America|hCoV-19/Brazil/RJ-INCA-I37/2020|EPI ISL 513577|B.1.1.33|Brazil|2020-05-04	South America|hCoV-19/Brazil/SP-163/2020|EPI ISL 523959|B.1.1.33|Brazil|2020-08-15	0.0001009578	South America
South America|hCoV-19/Brazil/RJ-INCA-I30/2020|EPI ISL 513574|B.1.1.33|Brazil|2020-05-04	South America|hCoV-19/Brazil/SP-163/2020|EPI ISL 523959|B.1.1.33|Brazil|2020-08-15	0.0000673114	South America
South America|hCoV-19/Brazil/RJ-INCA-I43/2020|EPI ISL 513579|B.1.1.33|Brazil|2020-05-04	South America|hCoV-19/Brazil/SP-163/2020|EPI ISL 523959|B.1.1.33|Brazil|2020-08-15	0.0000336726	South America
South America|hCoV-19/Peru/ICA-INS-109/2020|EPI ISL 536507|B.1.1.1|Peru|2020-05-04	South America|hCoV-19/Brazil/SP-163/2020|EPI ISL 523959|B.1.1.33|Brazil|2020-08-15	0.0002694788	South America
South America|hCoV-19/Peru/LIM-INS-118/2020|EPI ISL 536516|B.1.1|Peru|2020-05-04	South America|hCoV-19/Brazil/SP-163/2020|EPI ISL 523959|B.1.1.33|Brazil|2020-08-15	0.0002704992	South America
South America|hCoV-19/Brazil/RJ-INCA-I29/2020|EPI ISL 513573|B.1.1.33|Brazil|2020-05-04	South America|hCoV-19/Brazil/SP-163/2020|EPI ISL 523959|B.1.1.33|Brazil|2020-08-15	0.0002028738	South America
South America|hCoV-19/Peru/LIM-INS-122/2020|EPI ISL 536520|C.14|Peru|2020-05-05	South America|hCoV-19/Brazil/SP-163/2020|EPI ISL 523959|B.1.1.33|Brazil|2020-08-15	0.0003029704	South America
South America|hCoV-19/Brazil/RJ-INCA-I54/2020|EPI ISL 513582|B.1.1.33|Brazil|2020-05-05	South America|hCoV-19/Brazil/SP-163/2020|EPI ISL 523959|B.1.1.33|Brazil|2020-08-15	0.0001682727	South America
South America|hCoV-19/Brazil/RJ-INCA-I51/2020|EPI ISL 513581|B.1.1.33|Brazil|2020-05-05	South America|hCoV-19/Brazil/SP-163/2020|EPI ISL 523959|B.1.1.33|Brazil|2020-08-15	0.0000673015	South America
South America|hCoV-19/Brazil/MA-IEC-166716/2020|EPI ISL 524789|B.1.1.33|Brazil|2020-05-05	South America|hCoV-19/Brazil/SP-163/2020|EPI ISL 523959|B.1.1.33|Brazil|2020-08-15	0.0001346152	South America
South America|hCoV-19/Peru/LIM-INS-116/2020|EPI ISL 536514|B.1.1.1|Peru|2020-05-05	South America|hCoV-19/Brazil/SP-163/2020|EPI ISL 523959|B.1.1.33|Brazil|2020-08-15	0.0003366158	South America
South America|hCoV-19/Brazil/RO-07/2020|EPI ISL 514137|B.1.1.33|Brazil|2020-05-05	South America|hCoV-19/Brazil/SP-163/2020|EPI ISL 523959|B.1.1.33|Brazil|2020-08-15	0.0000673046	South America
South America|hCoV-19/Brazil/RO-06/2020|EPI ISL 514136|B.1.212|Brazil|2020-05-05	South America|hCoV-19/Brazil/SP-163/2020|EPI ISL 523959|B.1.1.33|Brazil|2020-08-15	0.0003366158	South America
South America|hCoV-19/Brazil/RJ-INCA-I57/2020|EPI ISL 513583|B.1.1.33|Brazil|2020-05-05	South America|hCoV-19/Brazil/SP-163/2020|EPI ISL 523959|B.1.1.33|Brazil|2020-08-15	0.0000674671	South America
South America|hCoV-19/Brazil/RO-05/2020|EPI ISL 514135|B.1.1.33|Brazil|2020-05-05	South America|hCoV-19/Brazil/SP-163/2020|EPI ISL 523959|B.1.1.33|Brazil|2020-08-15	0.0000676071	South America
South America|hCoV-19/Peru/LIM-INS-123/2020|EPI ISL 536521|B.1|Peru|2020-05-06	South America|hCoV-19/Brazil/SP-163/2020|EPI ISL 523959|B.1.1.33|Brazil|2020-08-15	0.0003029553	South America
South America|hCoV-19/Brazil/SP-259/2020|EPI ISL 524470|B.1.1.33|Brazil|2020-05-06	South America|hCoV-19/Brazil/SP-163/2020|EPI ISL 523959|B.1.1.33|Brazil|2020-08-15	0.0001009570	South America
South America|hCoV-19/Brazil/PR-LRV-01/2020|EPI ISL 510535|B.1.1.33|Brazil|2020-05-08	South America|hCoV-19/Brazil/SP-163/2020|EPI ISL 523959|B.1.1.33|Brazil|2020-08-15	0.0000673015	South America
South America|hCoV-19/Brazil/MA-IEC-166867/2020|EPI ISL 524799|B.1.1.33|Brazil|2020-05-08	South America|hCoV-19/Brazil/SP-163/2020|EPI ISL 523959|B.1.1.33|Brazil|2020-08-15	0.0000336500	South America
South America|hCoV-19/Ecuador/36226/2020|EPI ISL 491953|B.1.1|Ecuador|2020-05-08	South America|hCoV-19/Brazil/SP-163/2020|EPI ISL 523959|B.1.1.33|Brazil|2020-08-15	0.0002381303	South America
South America|hCoV-19/Ecuador/36192/2020|EPI ISL 491947|B.1.1|Ecuador|2020-05-08	South America|hCoV-19/Brazil/SP-163/2020|EPI ISL 523959|B.1.1.33|Brazil|2020-08-15	0.0001360553	South America
South America|hCoV-19/Ecuador/36230/2020|EPI ISL 491950|B.1.1|Ecuador|2020-05-08	South America|hCoV-19/Brazil/SP-163/2020|EPI ISL 523959|B.1.1.33|Brazil|2020-08-15	0.0001712599	South America
South America|hCoV-19/Brazil/RO-03/2020|EPI ISL 514133|B.1.1.33|Brazil|2020-05-11	South America|hCoV-19/Brazil/SP-163/2020|EPI ISL 523959|B.1.1.33|Brazil|2020-08-15	0.0001346186	South America
South America|hCoV-19/Brazil/RO-04/2020|EPI ISL 514134|B.1.212|Brazil|2020-05-11	South America|hCoV-19/Brazil/SP-163/2020|EPI ISL 523959|B.1.1.33|Brazil|2020-08-15	0.0003702856	South America
South America|hCoV-19/Brazil/RO-01/2020|EPI ISL 514131|B.1.1.33|Brazil|2020-05-11	South America|hCoV-19/Brazil/SP-163/2020|EPI ISL 523959|B.1.1.33|Brazil|2020-08-15	0.0001682770	South America
South America|hCoV-19/Brazil/RO-02/2020|EPI ISL 514132|B.1.1.33|Brazil|2020-05-11	South America|hCoV-19/Brazil/SP-163/2020|EPI ISL 523959|B.1.1.33|Brazil|2020-08-15	0.0000673173	South America
South America|hCoV-19/Colombia/AMA-INS-109363/2020|EPI ISL 526949|B.1|Colombia|2020-05-11	South America|hCoV-19/Brazil/SP-163/2020|EPI ISL 523959|B.1.1.33|Brazil|2020-08-15	0.0003367649	South America
South America|hCoV-19/Brazil/PA-IEC-166687/2020|EPI ISL 524800|B.1.212|Brazil|2020-05-13	South America|hCoV-19/Brazil/SP-163/2020|EPI ISL 523959|B.1.1.33|Brazil|2020-08-15	0.0004376410	South America
South America|hCoV-19/Argentina/Heritas HG009/2020|EPI ISL 476568|B.1.3|Argentina|2020-05-14	South America|hCoV-19/Brazil/SP-163/2020|EPI ISL 523959|B.1.1.33|Brazil|2020-08-15	0.0004376410	South America
South America|hCoV-19/Ecuador/USFQ-112/2020|EPI ISL 471270|B.1.1|Ecuador|2020-05-19	South America|hCoV-19/Brazil/SP-163/2020|EPI ISL 523959|B.1.1.33|Brazil|2020-08-15	0.0001698616	South America
South America|hCoV-19/Ecuador/USFQ-106/2020|EPI ISL 471271|B.1.1|Ecuador|2020-05-19	South America|hCoV-19/Brazil/SP-163/2020|EPI ISL 523959|B.1.1.33|Brazil|2020-08-15	0.0001698616	South America
South America|hCoV-19/Uruguay/UY-NYUMC937/2020|EPI ISL 480435|B.1|Uruguay|2020-05-19	South America|hCoV-19/Brazil/SP-163/2020|EPI ISL 523959|B.1.1.33|Brazil|2020-08-15	0.0003158760	South America
South America|hCoV-19/Ecuador/USFQ-163/2020|EPI ISL 525430|B.1.9|Ecuador|2020-05-20	South America|hCoV-19/Brazil/SP-163/2020|EPI ISL 523959|B.1.1.33|Brazil|2020-08-15	0.0003702854	South America
South America|hCoV-19/Argentina/Heritas HG019/2020|EPI ISL 476573|B.1.3|Argentina|2020-05-22	South America|hCoV-19/Brazil/SP-163/2020|EPI ISL 523959|B.1.1.33|Brazil|2020-08-15	0.0005049928	South America
South America|hCoV-19/Brazil/RJ-UFRJ-57437/2020|EPI ISL 492043|B.1.1.33|Brazil|2020-05-25	South America|hCoV-19/Brazil/SP-163/2020|EPI ISL 523959|B.1.1.33|Brazil|2020-08-15	0.0002692668	South America
South America|hCoV-19/Uruguay/UY-667/2020|EPI ISL 480341|B.1.1.33|Uruguay|2020-05-25	South America|hCoV-19/Brazil/SP-163/2020|EPI ISL 523959|B.1.1.33|Brazil|2020-08-15	0.0001740700	South America
South America|hCoV-19/Uruguay/UY-652/2020|EPI ISL 480340|B.1.1.33|Uruguay|2020-05-25	South America|hCoV-19/Brazil/SP-163/2020|EPI ISL 523959|B.1.1.33|Brazil|2020-08-15	0.0001755918	South America
South America|hCoV-19/Uruguay/UY-650/2020|EPI ISL 480338|B.1.1.33|Uruguay|2020-05-25	South America|hCoV-19/Brazil/SP-163/2020|EPI ISL 523959|B.1.1.33|Brazil|2020-08-15	0.0001791906	South America
South America|hCoV-19/Uruguay/UY-651/2020|EPI ISL 480339|B.1.1.33|Uruguay|2020-05-25	South America|hCoV-19/Brazil/SP-163/2020|EPI ISL 523959|B.1.1.33|Brazil|2020-08-15	0.0001772660	South America
South America|hCoV-19/Ecuador/51908/2020|EPI ISL 491949|B.1.1|Ecuador|2020-05-26	South America|hCoV-19/Brazil/SP-163/2020|EPI ISL 523959|B.1.1.33|Brazil|2020-08-15	0.0001700788	South America
South America|hCoV-19/Uruguay/UY-NYUMC939/2020|EPI ISL 480437|B.1|Uruguay|2020-05-26	South America|hCoV-19/Brazil/SP-163/2020|EPI ISL 523959|B.1.1.33|Brazil|2020-08-15	0.0003130638	South America
South America|hCoV-19/Brazil/RJ-UFRJ-57722/2020|EPI ISL 492045|B.1.1.33|Brazil|2020-05-27	South America|hCoV-19/Brazil/SP-163/2020|EPI ISL 523959|B.1.1.33|Brazil|2020-08-15	0.0001346214	South America
South America|hCoV-19/Brazil/RJ-UFRJ-57721/2020|EPI ISL 492044|B.1.1.33|Brazil|2020-05-27	South America|hCoV-19/Brazil/SP-163/2020|EPI ISL 523959|B.1.1.33|Brazil|2020-08-15	0.0002019411	South America
South America|hCoV-19/Ecuador/52389/2020|EPI ISL 491954|B.1.1|Ecuador|2020-05-28	South America|hCoV-19/Brazil/SP-163/2020|EPI ISL 523959|B.1.1.33|Brazil|2020-08-15	0.0002397974	South America
South America|hCoV-19/Brazil/RJ-UFRJ-58110/2020|EPI ISL 492047|B.1.1.33|Brazil|2020-05-29	South America|hCoV-19/Brazil/SP-163/2020|EPI ISL 523959|B.1.1.33|Brazil|2020-08-15	0.0001682805	South America
South America|hCoV-19/Brazil/RJ-UFRJ-2517/2020|EPI ISL 492035|B.1.1.33|Brazil|2020-05-29	South America|hCoV-19/Brazil/SP-163/2020|EPI ISL 523959|B.1.1.33|Brazil|2020-08-15	0.0001346186	South America
South America|hCoV-19/Brazil/RJ-UFRJ-58090/2020|EPI ISL 492046|B.1.1.33|Brazil|2020-05-29	South America|hCoV-19/Brazil/SP-163/2020|EPI ISL 523959|B.1.1.33|Brazil|2020-08-15	0.0002356093	South America
South America|hCoV-19/Brazil/RJ-UFRJ-58271/2020|EPI ISL 492048|B.1.1.33|Brazil|2020-06-01	South America|hCoV-19/Brazil/SP-163/2020|EPI ISL 523959|B.1.1.33|Brazil|2020-08-15	0.0000673046	South America
South America|hCoV-19/Ecuador/52438/2020|EPI ISL 491951|B.1.1|Ecuador|2020-06-01	South America|hCoV-19/Brazil/SP-163/2020|EPI ISL 523959|B.1.1.33|Brazil|2020-08-15	0.0002397911	South America
South America|hCoV-19/Ecuador/USFQ-707/2020|EPI ISL 471269|B.1.1|Ecuador|2020-06-04	South America|hCoV-19/Brazil/SP-163/2020|EPI ISL 523959|B.1.1.33|Brazil|2020-08-15	0.0001698616	South America
South America|hCoV-19/Brazil/RO-08/2020|EPI ISL 514138|B.1.1.33|Brazil|2020-06-05	South America|hCoV-19/Brazil/SP-163/2020|EPI ISL 523959|B.1.1.33|Brazil|2020-08-15	0.0001009591	South America
South America|hCoV-19/Peru/LAM-UPCH-0006/2020|EPI ISL 529067|B.3|Peru|2020-06-08	South America|hCoV-19/Brazil/SP-163/2020|EPI ISL 523959|B.1.1.33|Brazil|2020-08-15	0.0004389879	South America
South America|hCoV-19/Peru/LIM-UPCH-0117/2020|EPI ISL 568514|B.1.1.1|Peru|2020-06-09	South America|hCoV-19/Brazil/SP-163/2020|EPI ISL 523959|B.1.1.33|Brazil|2020-08-15	0.0004059960	South America
South America|hCoV-19/Peru/UCA-UPCH-0067/2020|EPI ISL 540950|B.1.1|Peru|2020-06-11	South America|hCoV-19/Brazil/SP-163/2020|EPI ISL 523959|B.1.1.33|Brazil|2020-08-15	0.0002019369	South America
South America|hCoV-19/Ecuador/USFQ-208/2020|EPI ISL 539783|B.1.1|Ecuador|2020-06-15	South America|hCoV-19/Brazil/SP-163/2020|EPI ISL 523959|B.1.1.33|Brazil|2020-08-15	0.0001682727	South America
South America|hCoV-19/Peru/LIM-UPCH-0029/2020|EPI ISL 540929|B.1.1|Peru|2020-06-15	South America|hCoV-19/Brazil/SP-163/2020|EPI ISL 523959|B.1.1.33|Brazil|2020-08-15	0.0002360400	South America
South America|hCoV-19/Peru/LIM-UPCH-0114/2020|EPI ISL 540991|B.1.1|Peru|2020-06-15	South America|hCoV-19/Brazil/SP-163/2020|EPI ISL 523959|B.1.1.33|Brazil|2020-08-15	0.0002719610	South America
South America|hCoV-19/Peru/CAL-UPCH-0097/2020|EPI ISL 540975|C.14|Peru|2020-06-16	South America|hCoV-19/Brazil/SP-163/2020|EPI ISL 523959|B.1.1.33|Brazil|2020-08-15	0.0004039841	South America
South America|hCoV-19/Brazil/SP-356/2020|EPI ISL 547575|B.1.1|Brazil|2020-06-16	South America|hCoV-19/Brazil/SP-163/2020|EPI ISL 523959|B.1.1.33|Brazil|2020-08-15	0.0003029460	South America
South America|hCoV-19/Peru/CAL-UPCH-0089/2020|EPI ISL 540967|B.1.1.1|Peru|2020-06-16	South America|hCoV-19/Brazil/SP-163/2020|EPI ISL 523959|B.1.1.33|Brazil|2020-08-15	0.0003702587	South America
South America|hCoV-19/Peru/ANC-UPCH-0106/2020|EPI ISL 540984|C.14|Peru|2020-06-16	South America|hCoV-19/Brazil/SP-163/2020|EPI ISL 523959|B.1.1.33|Brazil|2020-08-15	0.0003366158	South America
South America|hCoV-19/Peru/ANC-UPCH-0105/2020|EPI ISL 540983|C.14|Peru|2020-06-16	South America|hCoV-19/Brazil/SP-163/2020|EPI ISL 523959|B.1.1.33|Brazil|2020-08-15	0.0004039758	South America
South America|hCoV-19/Peru/LIM-UPCH-0038/2020|EPI ISL 529075|C.14|Peru|2020-06-16	South America|hCoV-19/Brazil/SP-163/2020|EPI ISL 523959|B.1.1.33|Brazil|2020-08-15	0.0004051188	South America
South America|hCoV-19/Peru/LIM-UPCH-0014/2020|EPI ISL 529071|B.1.1.1|Peru|2020-06-16	South America|hCoV-19/Brazil/SP-163/2020|EPI ISL 523959|B.1.1.33|Brazil|2020-08-15	0.0004051737	South America
South America|hCoV-19/Peru/CAL-UPCH-0053/2020|EPI ISL 540941|B.1.1.1|Peru|2020-06-16	South America|hCoV-19/Brazil/SP-163/2020|EPI ISL 523959|B.1.1.33|Brazil|2020-08-15	0.0004397096	South America
South America|hCoV-19/Peru/ANC-UPCH-0051/2020|EPI ISL 540940|B.1.1.1|Peru|2020-06-16	South America|hCoV-19/Brazil/SP-163/2020|EPI ISL 523959|B.1.1.33|Brazil|2020-08-15	0.0003394863	South America
South America|hCoV-19/Peru/LIM-UPCH-0088/2020|EPI ISL 540966|B.1.1|Peru|2020-06-17	South America|hCoV-19/Brazil/SP-163/2020|EPI ISL 523959|B.1.1.33|Brazil|2020-08-15	0.0002692738	South America
South America|hCoV-19/Peru/LIM-UPCH-0084/2020|EPI ISL 540962|B.1|Peru|2020-06-17	South America|hCoV-19/Brazil/SP-163/2020|EPI ISL 523959|B.1.1.33|Brazil|2020-08-15	0.0003366176	South America
South America|hCoV-19/Peru/LIM-UPCH-0041/2020|EPI ISL 529077|B.1.1|Peru|2020-06-17	South America|hCoV-19/Brazil/SP-163/2020|EPI ISL 523959|B.1.1.33|Brazil|2020-08-15	0.0002019275	South America
South America|hCoV-19/Peru/LIM-UPCH-0082/2020|EPI ISL 540960|B.1.1|Peru|2020-06-17	South America|hCoV-19/Brazil/SP-163/2020|EPI ISL 523959|B.1.1.33|Brazil|2020-08-15	0.0003029318	South America
South America|hCoV-19/Peru/LIM-UPCH-0102/2020|EPI ISL 540980|B.1.1|Peru|2020-06-17	South America|hCoV-19/Brazil/SP-163/2020|EPI ISL 523959|B.1.1.33|Brazil|2020-08-15	0.0002355922	South America
South America|hCoV-19/Peru/CAL-UPCH-0080/2020|EPI ISL 540958|B.1.1|Peru|2020-06-17	South America|hCoV-19/Brazil/SP-163/2020|EPI ISL 523959|B.1.1.33|Brazil|2020-08-15	0.0002692542	South America
South America|hCoV-19/Peru/LIM-UPCH-0030/2020|EPI ISL 540930|B.1|Peru|2020-06-17	South America|hCoV-19/Brazil/SP-163/2020|EPI ISL 523959|B.1.1.33|Brazil|2020-08-15	0.0005050058	South America
South America|hCoV-19/Peru/ANC-UPCH-0107/2020|EPI ISL 540985|C.14|Peru|2020-06-17	South America|hCoV-19/Brazil/SP-163/2020|EPI ISL 523959|B.1.1.33|Brazil|2020-08-15	0.0004713284	South America
South America|hCoV-19/Peru/CAL-UPCH-0035/2020|EPI ISL 540935|B.1.1.1|Peru|2020-06-17	South America|hCoV-19/Brazil/SP-163/2020|EPI ISL 523959|B.1.1.33|Brazil|2020-08-15	0.0004376297	South America
South America|hCoV-19/Peru/LIM-UPCH-0091/2020|EPI ISL 540969|B.1.1|Peru|2020-06-17	South America|hCoV-19/Brazil/SP-163/2020|EPI ISL 523959|B.1.1.33|Brazil|2020-08-15	0.0001346124	South America
South America|hCoV-19/Ecuador/USFQ-097/2020|EPI ISL 477016|B.1|Ecuador|2020-06-17	South America|hCoV-19/Brazil/SP-163/2020|EPI ISL 523959|B.1.1.33|Brazil|2020-08-15	0.0003366333	South America
South America|hCoV-19/Peru/LIM-UPCH-0099/2020|EPI ISL 540977|B.1.1.1|Peru|2020-06-17	South America|hCoV-19/Brazil/SP-163/2020|EPI ISL 523959|B.1.1.33|Brazil|2020-08-15	0.0004039464	South America
South America|hCoV-19/Peru/LIM-UPCH-0032/2020|EPI ISL 540932|C.14|Peru|2020-06-17	South America|hCoV-19/Brazil/SP-163/2020|EPI ISL 523959|B.1.1.33|Brazil|2020-08-15	0.0004376501	South America
South America|hCoV-19/Peru/LIM-UPCH-0094/2020|EPI ISL 540972|B.1.1|Peru|2020-06-17	South America|hCoV-19/Brazil/SP-163/2020|EPI ISL 523959|B.1.1.33|Brazil|2020-08-15	0.0002692612	South America
South America|hCoV-19/Peru/LIM-UPCH-0012/2020|EPI ISL 529069|C.14|Peru|2020-06-17	South America|hCoV-19/Brazil/SP-163/2020|EPI ISL 523959|B.1.1.33|Brazil|2020-08-15	0.0004376615	South America
South America|hCoV-19/Peru/LIM-UPCH-0103/2020|EPI ISL 540981|B.1.5|Peru|2020-06-17	South America|hCoV-19/Brazil/SP-163/2020|EPI ISL 523959|B.1.1.33|Brazil|2020-08-15	0.0002692681	South America
South America|hCoV-19/Peru/CAL-UPCH-0092/2020|EPI ISL 540970|C.14|Peru|2020-06-17	South America|hCoV-19/Brazil/SP-163/2020|EPI ISL 523959|B.1.1.33|Brazil|2020-08-15	0.0004376387	South America
South America|hCoV-19/Peru/LIM-UPCH-0045/2020|EPI ISL 540936|B.1.1.1|Peru|2020-06-17	South America|hCoV-19/Brazil/SP-163/2020|EPI ISL 523959|B.1.1.33|Brazil|2020-08-15	0.0003035445	South America
South America|hCoV-19/Peru/LIM-UPCH-0033/2020|EPI ISL 540933|B.1.1|Peru|2020-06-17	South America|hCoV-19/Brazil/SP-163/2020|EPI ISL 523959|B.1.1.33|Brazil|2020-08-15	0.0002024998	South America
South America|hCoV-19/Peru/LIM-UPCH-0085/2020|EPI ISL 540963|B.1.5|Peru|2020-06-17	South America|hCoV-19/Brazil/SP-163/2020|EPI ISL 523959|B.1.1.33|Brazil|2020-08-15	0.0004389252	South America
South America|hCoV-19/Peru/ANC-UPCH-0010/2020|EPI ISL 540923|B.1.1.1|Peru|2020-06-17	South America|hCoV-19/Brazil/SP-163/2020|EPI ISL 523959|B.1.1.33|Brazil|2020-08-15	0.0003713709	South America
South America|hCoV-19/Peru/LIM-UPCH-0004/2020|EPI ISL 529066|B.1|Peru|2020-06-17	South America|hCoV-19/Brazil/SP-163/2020|EPI ISL 523959|B.1.1.33|Brazil|2020-08-15	0.0004052000	South America
South America|hCoV-19/Peru/LIM-UPCH-0003/2020|EPI ISL 529065|C.14|Peru|2020-06-17	South America|hCoV-19/Brazil/SP-163/2020|EPI ISL 523959|B.1.1.33|Brazil|2020-08-15	0.0004052168	South America
South America|hCoV-19/Peru/LIM-UPCH-0022/2020|EPI ISL 529072|C.14|Peru|2020-06-17	South America|hCoV-19/Brazil/SP-163/2020|EPI ISL 523959|B.1.1.33|Brazil|2020-08-15	0.0005066537	South America
South America|hCoV-19/Peru/ANC-UPCH-0043/2020|EPI ISL 529078|B.1.1.1|Peru|2020-06-17	South America|hCoV-19/Brazil/SP-163/2020|EPI ISL 523959|B.1.1.33|Brazil|2020-08-15	0.0003376594	South America
South America|hCoV-19/Peru/LIM-UPCH-0101/2020|EPI ISL 540979|B.1.1|Peru|2020-06-17	South America|hCoV-19/Brazil/SP-163/2020|EPI ISL 523959|B.1.1.33|Brazil|2020-08-15	0.0002019290	South America
South America|hCoV-19/Peru/LIM-UPCH-0028/2020|EPI ISL 568510|B.1.1.1|Peru|2020-06-17	South America|hCoV-19/Brazil/SP-163/2020|EPI ISL 523959|B.1.1.33|Brazil|2020-08-15	0.0003381616	South America
South America|hCoV-19/Peru/LIM-UPCH-0063/2020|EPI ISL 540947|B.1.1.1|Peru|2020-06-17	South America|hCoV-19/Brazil/SP-163/2020|EPI ISL 523959|B.1.1.33|Brazil|2020-08-15	0.0003039340	South America
South America|hCoV-19/Peru/LIM-UPCH-0087/2020|EPI ISL 540965|B.1.1|Peru|2020-06-17	South America|hCoV-19/Brazil/SP-163/2020|EPI ISL 523959|B.1.1.33|Brazil|2020-08-15	0.0002703635	South America
South America|hCoV-19/Peru/LIM-UPCH-0050/2020|EPI ISL 540939|B.1.1.1|Peru|2020-06-17	South America|hCoV-19/Brazil/SP-163/2020|EPI ISL 523959|B.1.1.33|Brazil|2020-08-15	0.0004060426	South America
South America|hCoV-19/Peru/CAL-UPCH-0062/2020|EPI ISL 540946|B.1.1|Peru|2020-06-17	South America|hCoV-19/Brazil/SP-163/2020|EPI ISL 523959|B.1.1.33|Brazil|2020-08-15	0.0002370773	South America
South America|hCoV-19/Peru/LIM-UPCH-0078/2020|EPI ISL 540956|B.1.1|Peru|2020-06-17	South America|hCoV-19/Brazil/SP-163/2020|EPI ISL 523959|B.1.1.33|Brazil|2020-08-15	0.0003063859	South America
South America|hCoV-19/Peru/CAL-UPCH-0071/2020|EPI ISL 540953|B.1.1|Peru|2020-06-17	South America|hCoV-19/Brazil/SP-163/2020|EPI ISL 523959|B.1.1.33|Brazil|2020-08-15	0.0001702665	South America
South America|hCoV-19/Peru/LIM-UPCH-0096/2020|EPI ISL 540974|B.1.1.1|Peru|2020-06-17	South America|hCoV-19/Brazil/SP-163/2020|EPI ISL 523959|B.1.1.33|Brazil|2020-08-15	0.0003394862	South America
South America|hCoV-19/Peru/LIM-UPCH-0073/2020|EPI ISL 540954|B.1.1.1|Peru|2020-06-17	South America|hCoV-19/Brazil/SP-163/2020|EPI ISL 523959|B.1.1.33|Brazil|2020-08-15	0.0002724460	South America
South America|hCoV-19/Peru/LIM-UPCH-0059/2020|EPI ISL 540944|B.1.1|Peru|2020-06-17	South America|hCoV-19/Brazil/SP-163/2020|EPI ISL 523959|B.1.1.33|Brazil|2020-08-15	0.0002376796	South America
South America|hCoV-19/Peru/LIM-UPCH-0115/2020|EPI ISL 540992|B.1.1|Peru|2020-06-18	South America|hCoV-19/Brazil/SP-163/2020|EPI ISL 523959|B.1.1.33|Brazil|2020-08-15	0.0003365914	South America
South America|hCoV-19/Peru/LIM-UPCH-0083/2020|EPI ISL 540961|B.1.1|Peru|2020-06-18	South America|hCoV-19/Brazil/SP-163/2020|EPI ISL 523959|B.1.1.33|Brazil|2020-08-15	0.0002355812	South America
South America|hCoV-19/Peru/LIM-UPCH-0095/2020|EPI ISL 540973|C.14|Peru|2020-06-18	South America|hCoV-19/Brazil/SP-163/2020|EPI ISL 523959|B.1.1.33|Brazil|2020-08-15	0.0004376615	South America
South America|hCoV-19/Peru/LIM-UPCH-0031/2020|EPI ISL 540931|B.1.1.1|Peru|2020-06-18	South America|hCoV-19/Brazil/SP-163/2020|EPI ISL 523959|B.1.1.33|Brazil|2020-08-15	0.0003366297	South America
South America|hCoV-19/Peru/LIM-UPCH-0116/2020|EPI ISL 568513|B.1.1|Peru|2020-06-18	South America|hCoV-19/Brazil/SP-163/2020|EPI ISL 523959|B.1.1.33|Brazil|2020-08-15	0.0003038047	South America
South America|hCoV-19/Peru/LIM-UPCH-0120/2020|EPI ISL 568517|B.1.1.1|Peru|2020-06-18	South America|hCoV-19/Brazil/SP-163/2020|EPI ISL 523959|B.1.1.33|Brazil|2020-08-15	0.0005065206	South America
South America|hCoV-19/Peru/LIM-UPCH-0112/2020|EPI ISL 540989|B.1.1|Peru|2020-06-18	South America|hCoV-19/Brazil/SP-163/2020|EPI ISL 523959|B.1.1.33|Brazil|2020-08-15	0.0004042133	South America
South America|hCoV-19/Peru/LIM-UPCH-0068/2020|EPI ISL 540951|B.1.1.1|Peru|2020-06-18	South America|hCoV-19/Brazil/SP-163/2020|EPI ISL 523959|B.1.1.33|Brazil|2020-08-15	0.0003378534	South America
South America|hCoV-19/Peru/LIM-UPCH-0113/2020|EPI ISL 540990|C.14|Peru|2020-06-18	South America|hCoV-19/Brazil/SP-163/2020|EPI ISL 523959|B.1.1.33|Brazil|2020-08-15	0.0004059549	South America
South America|hCoV-19/Peru/LIM-UPCH-0065/2020|EPI ISL 540948|B.1.1|Peru|2020-06-18	South America|hCoV-19/Brazil/SP-163/2020|EPI ISL 523959|B.1.1.33|Brazil|2020-08-15	0.0004405004	South America
South America|hCoV-19/Peru/LIM-UPCH-0074/2020|EPI ISL 540955|B.1.1|Peru|2020-06-18	South America|hCoV-19/Brazil/SP-163/2020|EPI ISL 523959|B.1.1.33|Brazil|2020-08-15	0.0002371706	South America
South America|hCoV-19/Peru/LIM-UPCH-0077/2020|EPI ISL 568512|C.14|Peru|2020-06-18	South America|hCoV-19/Brazil/SP-163/2020|EPI ISL 523959|B.1.1.33|Brazil|2020-08-15	0.0005093344	South America
South America|hCoV-19/Peru/LIM-UPCH-0056/2020|EPI ISL 540942|B.1.5|Peru|2020-06-18	South America|hCoV-19/Brazil/SP-163/2020|EPI ISL 523959|B.1.1.33|Brazil|2020-08-15	0.0002715875	South America
South America|hCoV-19/Brazil/SP-354/2020|EPI ISL 547574|B.1.1.33|Brazil|2020-06-19	South America|hCoV-19/Brazil/SP-163/2020|EPI ISL 523959|B.1.1.33|Brazil|2020-08-15	0.0002019411	South America
South America|hCoV-19/Peru/LIM-INS-124/2020|EPI ISL 536522|B.1.1.1|Peru|2020-06-24	South America|hCoV-19/Brazil/SP-163/2020|EPI ISL 523959|B.1.1.33|Brazil|2020-08-15	0.0003365844	South America
South America|hCoV-19/Brazil/PE-AMU0036/2020|EPI ISL 502779|B.1.5|Brazil|2020-06-24	South America|hCoV-19/Brazil/SP-163/2020|EPI ISL 523959|B.1.1.33|Brazil|2020-08-15	0.0003383336	South America
South America|hCoV-19/Ecuador/USFQ-139/2020|EPI ISL 491936|B.1.5|Ecuador|2020-06-30	South America|hCoV-19/Brazil/SP-163/2020|EPI ISL 523959|B.1.1.33|Brazil|2020-08-15	0.0003029412	South America
South America|hCoV-19/Ecuador/USFQ-147/2020|EPI ISL 491937|B.1.1|Ecuador|2020-06-30	South America|hCoV-19/Brazil/SP-163/2020|EPI ISL 523959|B.1.1.33|Brazil|2020-08-15	0.0001682648	South America
South America|hCoV-19/Brazil/SP-600/2020|EPI ISL 515525|B.1.1.33|Brazil|2020-06-30	South America|hCoV-19/Brazil/SP-163/2020|EPI ISL 523959|B.1.1.33|Brazil|2020-08-15	0.0000336500	South America
South America|hCoV-19/Peru/ANC-INS-083/2020|EPI ISL 536482|C.14|Peru|2020-06-30	South America|hCoV-19/Brazil/SP-163/2020|EPI ISL 523959|B.1.1.33|Brazil|2020-08-15	0.0004039590	South America
South America|hCoV-19/Ecuador/USFQ-113/2020|EPI ISL 486848|B.1|Ecuador|2020-06-30	South America|hCoV-19/Brazil/SP-163/2020|EPI ISL 523959|B.1.1.33|Brazil|2020-08-15	0.0003029412	South America
South America|hCoV-19/Ecuador/USFQ-111/2020|EPI ISL 486846|B.1.1|Ecuador|2020-06-30	South America|hCoV-19/Brazil/SP-163/2020|EPI ISL 523959|B.1.1.33|Brazil|2020-08-15	0.0002019845	South America
South America|hCoV-19/Ecuador/USFQ-119/2020|EPI ISL 486851|B.1.1|Ecuador|2020-06-30	South America|hCoV-19/Brazil/SP-163/2020|EPI ISL 523959|B.1.1.33|Brazil|2020-08-15	0.0002019845	South America
South America|hCoV-19/Peru/CAL-INS-079/2020|EPI ISL 536479|B.1.5|Peru|2020-07-01	South America|hCoV-19/Brazil/SP-163/2020|EPI ISL 523959|B.1.1.33|Brazil|2020-08-15	0.0004376614	South America
South America|hCoV-19/Peru/LIM-INS-097/2020|EPI ISL 536496|B.1.1.1|Peru|2020-07-01	South America|hCoV-19/Brazil/SP-163/2020|EPI ISL 523959|B.1.1.33|Brazil|2020-08-15	0.0003029192	South America
South America|hCoV-19/Peru/CAL-INS-082/2020|EPI ISL 536481|B.1.1.1|Peru|2020-07-01	South America|hCoV-19/Brazil/SP-163/2020|EPI ISL 523959|B.1.1.33|Brazil|2020-08-15	0.0003029334	South America
South America|hCoV-19/Ecuador/USFQ-105/2020|EPI ISL 486842|B.1.1|Ecuador|2020-07-01	South America|hCoV-19/Brazil/SP-163/2020|EPI ISL 523959|B.1.1.33|Brazil|2020-08-15	0.0002019845	South America
South America|hCoV-19/Peru/ANC-INS-084/2020|EPI ISL 536483|C.14|Peru|2020-07-02	South America|hCoV-19/Brazil/SP-163/2020|EPI ISL 523959|B.1.1.33|Brazil|2020-08-15	0.0005386568	South America
South America|hCoV-19/Peru/ANC-INS-085/2020|EPI ISL 536484|C.14|Peru|2020-07-02	South America|hCoV-19/Brazil/SP-163/2020|EPI ISL 523959|B.1.1.33|Brazil|2020-08-15	0.0004039569	South America
South America|hCoV-19/Peru/LIM-INS-078/2020|EPI ISL 536478|B.1.1.220|Peru|2020-07-02	South America|hCoV-19/Brazil/SP-163/2020|EPI ISL 523959|B.1.1.33|Brazil|2020-08-15	0.0003033826	South America
South America|hCoV-19/Peru/LIM-INS-095/2020|EPI ISL 536494|B.1.1.1|Peru|2020-07-03	South America|hCoV-19/Brazil/SP-163/2020|EPI ISL 523959|B.1.1.33|Brazil|2020-08-15	0.0004039652	South America
South America|hCoV-19/Peru/ANC-INS-092/2020|EPI ISL 536491|B.1.1.1|Peru|2020-07-03	South America|hCoV-19/Brazil/SP-163/2020|EPI ISL 523959|B.1.1.33|Brazil|2020-08-15	0.0003029255	South America
South America|hCoV-19/Ecuador/USFQ-126/2020|EPI ISL 491939|B.1.5|Ecuador|2020-07-03	South America|hCoV-19/Brazil/SP-163/2020|EPI ISL 523959|B.1.1.33|Brazil|2020-08-15	0.0002692821	South America
South America|hCoV-19/Ecuador/USFQ-120/2020|EPI ISL 491932|B.1.1|Ecuador|2020-07-03	South America|hCoV-19/Brazil/SP-163/2020|EPI ISL 523959|B.1.1.33|Brazil|2020-08-15	0.0002021043	South America
South America|hCoV-19/Peru/LIM-INS-094/2020|EPI ISL 536493|B.1.1.1|Peru|2020-07-03	South America|hCoV-19/Brazil/SP-163/2020|EPI ISL 523959|B.1.1.33|Brazil|2020-08-15	0.0004039600	South America
South America|hCoV-19/Peru/LIM-INS-077/2020|EPI ISL 536477|B.1.1.1|Peru|2020-07-03	South America|hCoV-19/Brazil/SP-163/2020|EPI ISL 523959|B.1.1.33|Brazil|2020-08-15	0.0002694662	South America
South America|hCoV-19/Peru/LIM-INS-093/2020|EPI ISL 536492|B.1.1|Peru|2020-07-04	South America|hCoV-19/Brazil/SP-163/2020|EPI ISL 523959|B.1.1.33|Brazil|2020-08-15	0.0001682727	South America
South America|hCoV-19/Peru/LIM-INS-099/2020|EPI ISL 536498|B.1.1.1|Peru|2020-07-04	South America|hCoV-19/Brazil/SP-163/2020|EPI ISL 523959|B.1.1.33|Brazil|2020-08-15	0.0002692486	South America
South America|hCoV-19/Peru/LIM-INS-087/2020|EPI ISL 536486|B.1.1.1|Peru|2020-07-04	South America|hCoV-19/Brazil/SP-163/2020|EPI ISL 523959|B.1.1.33|Brazil|2020-08-15	0.0004039192	South America
South America|hCoV-19/Peru/LIM-INS-090/2020|EPI ISL 536489|B.1|Peru|2020-07-04	South America|hCoV-19/Brazil/SP-163/2020|EPI ISL 523959|B.1.1.33|Brazil|2020-08-15	0.0004039862	South America
South America|hCoV-19/Peru/LIM-INS-100/2020|EPI ISL 536499|B.1.1|Peru|2020-07-04	South America|hCoV-19/Brazil/SP-163/2020|EPI ISL 523959|B.1.1.33|Brazil|2020-08-15	0.0002692668	South America
South America|hCoV-19/Peru/LIM-INS-088/2020|EPI ISL 536487|B.1.1.1|Peru|2020-07-04	South America|hCoV-19/Brazil/SP-163/2020|EPI ISL 523959|B.1.1.33|Brazil|2020-08-15	0.0003702415	South America
South America|hCoV-19/Peru/LIM-INS-098/2020|EPI ISL 536497|B.1|Peru|2020-07-04	South America|hCoV-19/Brazil/SP-163/2020|EPI ISL 523959|B.1.1.33|Brazil|2020-08-15	0.0003711398	South America
South America|hCoV-19/Brazil/SP-405/2020|EPI ISL 547577|B.1.1|Brazil|2020-07-06	South America|hCoV-19/Brazil/SP-163/2020|EPI ISL 523959|B.1.1.33|Brazil|2020-08-15	0.0002356080	South America
South America|hCoV-19/Brazil/SP-418/2020|EPI ISL 547580|B.1.1.33|Brazil|2020-07-09	South America|hCoV-19/Brazil/SP-163/2020|EPI ISL 523959|B.1.1.33|Brazil|2020-08-15	0.0002692863	South America
South America|hCoV-19/Brazil/RJ-DCV05/2020|EPI ISL 509430|B.1.5|Brazil|2020-07-20	South America|hCoV-19/Brazil/SP-163/2020|EPI ISL 523959|B.1.1.33|Brazil|2020-08-15	0.0002019422	South America
South America|hCoV-19/Brazil/RJ-DCVN5/2020|EPI ISL 510536|B.1|Brazil|2020-07-20	South America|hCoV-19/Brazil/SP-163/2020|EPI ISL 523959|B.1.1.33|Brazil|2020-08-15	0.0002356044	South America
South America|hCoV-19/Ecuador/USFQ-194/2020|EPI ISL 527810|B.1.1.1|Ecuador|2020-08-04	South America|hCoV-19/Brazil/SP-163/2020|EPI ISL 523959|B.1.1.33|Brazil|2020-08-15	0.0002358253	South America
South America|hCoV-19/Ecuador/USFQ-193/2020|EPI ISL 527809|B.1.1|Ecuador|2020-08-04	South America|hCoV-19/Brazil/SP-163/2020|EPI ISL 523959|B.1.1.33|Brazil|2020-08-15	0.0001692901	South America
South America|hCoV-19/Ecuador/USFQ-214/2020|EPI ISL 539787|B.1|Ecuador|2020-08-05	South America|hCoV-19/Brazil/SP-163/2020|EPI ISL 523959|B.1.1.33|Brazil|2020-08-15	0.0003029413	South America
South America|hCoV-19/Ecuador/USFQ-213/2020|EPI ISL 539786|B.1.5|Ecuador|2020-08-05	South America|hCoV-19/Brazil/SP-163/2020|EPI ISL 523959|B.1.1.33|Brazil|2020-08-15	0.0002692821	South America
South America|hCoV-19/Ecuador/USFQ-177/2020|EPI ISL 525431|B.1|Ecuador|2020-08-12	South America|hCoV-19/Brazil/SP-163/2020|EPI ISL 523959|B.1.1.33|Brazil|2020-08-15	0.0003029554	South America
South America|hCoV-19/Ecuador/USFQ-178/2020|EPI ISL 525432|B.1|Ecuador|2020-08-12	South America|hCoV-19/Brazil/SP-163/2020|EPI ISL 523959|B.1.1.33|Brazil|2020-08-15	0.0003703125	South America
South America|hCoV-19/Ecuador/USFQ-182/2020|EPI ISL 525433|B.1|Ecuador|2020-08-13	South America|hCoV-19/Brazil/SP-163/2020|EPI ISL 523959|B.1.1.33|Brazil|2020-08-15	0.0003703125	South America
South America|hCoV-19/Ecuador/USFQ-183/2020|EPI ISL 525434|B.1.1.1|Ecuador|2020-08-13	South America|hCoV-19/Brazil/SP-163/2020|EPI ISL 523959|B.1.1.33|Brazil|2020-08-15	0.0002696478	South America
South America|hCoV-19/Ecuador/USFQ-184/2020|EPI ISL 525435|B.1|Ecuador|2020-08-14	South America|hCoV-19/Brazil/SP-163/2020|EPI ISL 523959|B.1.1.33|Brazil|2020-08-15	0.0003029554	South America
South America|hCoV-19/Ecuador/USFQ-206/2020|EPI ISL 527818|B.1.1|Ecuador|2020-08-14	South America|hCoV-19/Brazil/SP-163/2020|EPI ISL 523959|B.1.1.33|Brazil|2020-08-15	0.0002370230	South America
South America|hCoV-19/Brazil/SP-01/2020|EPI ISL 412964|B.1.5|Brazil|2020-02-25	South America|hCoV-19/Ecuador/USFQ-220/2020|EPI ISL 539790|B.1.5|Ecuador|2020-08-15	0.0000673018	South America
South America|hCoV-19/Brazil/SP-02/2020|EPI ISL 413016|B|Brazil|2020-02-28	South America|hCoV-19/Ecuador/USFQ-220/2020|EPI ISL 539790|B.1.5|Ecuador|2020-08-15	0.0003702780	South America
South America|hCoV-19/Brazil/SP-06/2020|EPI ISL 414015|B.1.5|Brazil|2020-02-29	South America|hCoV-19/Ecuador/USFQ-220/2020|EPI ISL 539790|B.1.5|Ecuador|2020-08-15	0.0000673018	South America
South America|hCoV-19/Brazil/ES-225/2020|EPI ISL 415128|B.40|Brazil|2020-02-29	South America|hCoV-19/Ecuador/USFQ-220/2020|EPI ISL 539790|B.1.5|Ecuador|2020-08-15	0.0004039862	South America
South America|hCoV-19/Argentina/PAIS-A0001/2020|EPI ISL 430793|B.1.1|Argentina|2020-03-01	South America|hCoV-19/Ecuador/USFQ-220/2020|EPI ISL 539790|B.1.5|Ecuador|2020-08-15	0.0002400815	South America
South America|hCoV-19/Brazil/SP-03/2020|EPI ISL 414014|B.1.1|Brazil|2020-03-02	South America|hCoV-19/Ecuador/USFQ-220/2020|EPI ISL 539790|B.1.5|Ecuador|2020-08-15	0.0002019432	South America
South America|hCoV-19/Brazil/SP-11/2020|EPI ISL 416033|B.3|Brazil|2020-03-03	South America|hCoV-19/Ecuador/USFQ-220/2020|EPI ISL 539790|B.1.5|Ecuador|2020-08-15	0.0002692639	South America
South America|hCoV-19/Brazil/SP-07/2020|EPI ISL 416028|B.1.1|Brazil|2020-03-03	South America|hCoV-19/Ecuador/USFQ-220/2020|EPI ISL 539790|B.1.5|Ecuador|2020-08-15	0.0002019432	South America
South America|hCoV-19/Chile/RM-ISPCH-1/2020|EPI ISL 414579|A.2|Chile|2020-03-03	South America|hCoV-19/Ecuador/USFQ-220/2020|EPI ISL 539790|B.1.5|Ecuador|2020-08-15	0.0004376354	South America
South America|hCoV-19/Brazil/SP-09/2020|EPI ISL 416031|B.1.5|Brazil|2020-03-04	South America|hCoV-19/Ecuador/USFQ-220/2020|EPI ISL 539790|B.1.5|Ecuador|2020-08-15	0.0000673018	South America
South America|hCoV-19/Brazil/SP-08/2020|EPI ISL 416029|B.1.1|Brazil|2020-03-04	South America|hCoV-19/Ecuador/USFQ-220/2020|EPI ISL 539790|B.1.5|Ecuador|2020-08-15	0.0002019432	South America
South America|hCoV-19/Brazil/SP-10/2020|EPI ISL 416032|B|Brazil|2020-03-04	South America|hCoV-19/Ecuador/USFQ-220/2020|EPI ISL 539790|B.1.5|Ecuador|2020-08-15	0.0003029271	South America
South America|hCoV-19/Brazil/SP-04/2020|EPI ISL 414017|B.1.1|Brazil|2020-03-04	South America|hCoV-19/Ecuador/USFQ-220/2020|EPI ISL 539790|B.1.5|Ecuador|2020-08-15	0.0002019432	South America
South America|hCoV-19/Brazil/SP-12/2020|EPI ISL 416034|B.1.1|Brazil|2020-03-04	South America|hCoV-19/Ecuador/USFQ-220/2020|EPI ISL 539790|B.1.5|Ecuador|2020-08-15	0.0002356227	South America
South America|hCoV-19/Brazil/RJ-314/2020|EPI ISL 414045|B.1.5|Brazil|2020-03-04	South America|hCoV-19/Ecuador/USFQ-220/2020|EPI ISL 539790|B.1.5|Ecuador|2020-08-15	0.0000673041	South America
South America|hCoV-19/Brazil/BA-312/2020|EPI ISL 415105|B.1.1|Brazil|2020-03-04	South America|hCoV-19/Ecuador/USFQ-220/2020|EPI ISL 539790|B.1.5|Ecuador|2020-08-15	0.0002356404	South America
South America|hCoV-19/Brazil/SP-13/2020|EPI ISL 416035|B.1.1|Brazil|2020-03-05	South America|hCoV-19/Ecuador/USFQ-220/2020|EPI ISL 539790|B.1.5|Ecuador|2020-08-15	0.0002019432	South America
South America|hCoV-19/Chile/LL-ISPCH-1/2020|EPI ISL 445246|B.1.5|Chile|2020-03-05	South America|hCoV-19/Ecuador/USFQ-220/2020|EPI ISL 539790|B.1.5|Ecuador|2020-08-15	0.0000673018	South America
South America|hCoV-19/Chile/RM-ISPCH-2/2020|EPI ISL 414580|B.1.1|Chile|2020-03-05	South America|hCoV-19/Ecuador/USFQ-220/2020|EPI ISL 539790|B.1.5|Ecuador|2020-08-15	0.0002019432	South America
South America|hCoV-19/Brazil/RJ-352/2020|EPI ISL 427299|A.2|Brazil|2020-03-05	South America|hCoV-19/Ecuador/USFQ-220/2020|EPI ISL 539790|B.1.5|Ecuador|2020-08-15	0.0004713224	South America
South America|hCoV-19/Brazil/BA-510/2020|EPI ISL 427293|B.1.1|Brazil|2020-03-06	South America|hCoV-19/Ecuador/USFQ-220/2020|EPI ISL 539790|B.1.5|Ecuador|2020-08-15	0.0002356166	South America
South America|hCoV-19/Chile/RM-MSHS-op2d1/2020|EPI ISL 415658|A.2|Chile|2020-03-06	South America|hCoV-19/Ecuador/USFQ-220/2020|EPI ISL 539790|B.1.5|Ecuador|2020-08-15	0.0004376354	South America
South America|hCoV-19/Peru/ARE-INS-026/2020|EPI ISL 491431|B.1|Peru|2020-03-06	South America|hCoV-19/Ecuador/USFQ-220/2020|EPI ISL 539790|B.1.5|Ecuador|2020-08-15	0.0001355233	South America
South America|hCoV-19/Chile/RM-ISPCH-3/2020|EPI ISL 445245|A.2|Chile|2020-03-06	South America|hCoV-19/Ecuador/USFQ-220/2020|EPI ISL 539790|B.1.5|Ecuador|2020-08-15	0.0004376354	South America
South America|hCoV-19/Colombia/DC-INS-78390/2020|EPI ISL 418262|B.1.1|Colombia|2020-03-06	South America|hCoV-19/Ecuador/USFQ-220/2020|EPI ISL 539790|B.1.5|Ecuador|2020-08-15	0.0002079472	South America
South America|hCoV-19/Argentina/C121/2020|EPI ISL 420600|B.1.1|Argentina|2020-03-07	South America|hCoV-19/Ecuador/USFQ-220/2020|EPI ISL 539790|B.1.5|Ecuador|2020-08-15	0.0001682823	South America
South America|hCoV-19/Chile/RM-MSHS-op3d1/2020|EPI ISL 415660|A.2|Chile|2020-03-07	South America|hCoV-19/Ecuador/USFQ-220/2020|EPI ISL 539790|B.1.5|Ecuador|2020-08-15	0.0004376207	South America
South America|hCoV-19/Peru/ARE-INS-087/2020|EPI ISL 516626|B.1|Peru|2020-03-07	South America|hCoV-19/Ecuador/USFQ-220/2020|EPI ISL 539790|B.1.5|Ecuador|2020-08-15	0.0001694158	South America
South America|hCoV-19/Chile/RM-MSHS-op4d1/2020|EPI ISL 415661|A.2|Chile|2020-03-08	South America|hCoV-19/Ecuador/USFQ-220/2020|EPI ISL 539790|B.1.5|Ecuador|2020-08-15	0.0004376354	South America
South America|hCoV-19/Chile/RM-ISPCH-4/2020|EPI ISL 445247|A.2|Chile|2020-03-08	South America|hCoV-19/Ecuador/USFQ-220/2020|EPI ISL 539790|B.1.5|Ecuador|2020-08-15	0.0005050335	South America
South America|hCoV-19/Brazil/MG-CV4/2020|EPI ISL 429667|B.1.255|Brazil|2020-03-09	South America|hCoV-19/Ecuador/USFQ-220/2020|EPI ISL 539790|B.1.5|Ecuador|2020-08-15	0.0001682736	South America
South America|hCoV-19/Chile/RM-ISPCH-6/2020|EPI ISL 445249|B|Chile|2020-03-09	South America|hCoV-19/Ecuador/USFQ-220/2020|EPI ISL 539790|B.1.5|Ecuador|2020-08-15	0.0002692752	South America
South America|hCoV-19/Chile/RM-ISPCH-9/2020|EPI ISL 445252|B.1.5|Chile|2020-03-09	South America|hCoV-19/Ecuador/USFQ-220/2020|EPI ISL 539790|B.1.5|Ecuador|2020-08-15	0.0000673032	South America
South America|hCoV-19/Chile/RM-ISPCH-7/2020|EPI ISL 445250|B.1.5|Chile|2020-03-09	South America|hCoV-19/Ecuador/USFQ-220/2020|EPI ISL 539790|B.1.5|Ecuador|2020-08-15	0.0000336493	South America
South America|hCoV-19/Peru/HUC-INS-008/2020|EPI ISL 489839|B.1.5|Peru|2020-03-09	South America|hCoV-19/Ecuador/USFQ-220/2020|EPI ISL 539790|B.1.5|Ecuador|2020-08-15	0.0000338761	South America
South America|hCoV-19/Peru/ICA-INS-012/2020|EPI ISL 489989|B.1.5|Peru|2020-03-09	South America|hCoV-19/Ecuador/USFQ-220/2020|EPI ISL 539790|B.1.5|Ecuador|2020-08-15	0.0000677554	South America
South America|hCoV-19/Chile/RM-ISPCH-5/2020|EPI ISL 445248|B.1.5|Chile|2020-03-09	South America|hCoV-19/Ecuador/USFQ-220/2020|EPI ISL 539790|B.1.5|Ecuador|2020-08-15	0.0000336504	South America
South America|hCoV-19/Brazil/SP-L12-CD28/2020|EPI ISL 476221|B.1.1.33|Brazil|2020-03-09	South America|hCoV-19/Ecuador/USFQ-220/2020|EPI ISL 539790|B.1.5|Ecuador|2020-08-15	0.0002379276	South America
South America|hCoV-19/Ecuador/HEE-01/2020|EPI ISL 417482|B|Ecuador|2020-03-09	South America|hCoV-19/Ecuador/USFQ-220/2020|EPI ISL 539790|B.1.5|Ecuador|2020-08-15	0.0002450089	South America
South America|hCoV-19/Chile/RM-ISPCH-8/2020|EPI ISL 445251|B.1.1|Chile|2020-03-10	South America|hCoV-19/Ecuador/USFQ-220/2020|EPI ISL 539790|B.1.5|Ecuador|2020-08-15	0.0002692696	South America
South America|hCoV-19/Peru/LIM-010/2020|EPI ISL 415787|B.1.1|Peru|2020-03-10	South America|hCoV-19/Ecuador/USFQ-220/2020|EPI ISL 539790|B.1.5|Ecuador|2020-08-15	0.0002356117	South America
South America|hCoV-19/Chile/RM-ISPCH-16/2020|EPI ISL 445259|A.2|Chile|2020-03-10	South America|hCoV-19/Ecuador/USFQ-220/2020|EPI ISL 539790|B.1.5|Ecuador|2020-08-15	0.0004376207	South America
South America|hCoV-19/Chile/RM-ISPCH-10/2020|EPI ISL 445253|B.1.255|Chile|2020-03-10	South America|hCoV-19/Ecuador/USFQ-220/2020|EPI ISL 539790|B.1.5|Ecuador|2020-08-15	0.0001346159	South America
South America|hCoV-19/Chile/RM-ISPCH-12/2020|EPI ISL 445255|B.1.1.10|Chile|2020-03-10	South America|hCoV-19/Ecuador/USFQ-220/2020|EPI ISL 539790|B.1.5|Ecuador|2020-08-15	0.0002692765	South America
South America|hCoV-19/Brazil/SC-769/2020|EPI ISL 427306|B.1|Brazil|2020-03-10	South America|hCoV-19/Ecuador/USFQ-220/2020|EPI ISL 539790|B.1.5|Ecuador|2020-08-15	0.0001346159	South America
South America|hCoV-19/Brazil/SC-766/2020|EPI ISL 427305|B.6|Brazil|2020-03-10	South America|hCoV-19/Ecuador/USFQ-220/2020|EPI ISL 539790|B.1.5|Ecuador|2020-08-15	0.0004039486	South America
South America|hCoV-19/Peru/LIM-INS-016/2020|EPI ISL 490315|B.1.1|Peru|2020-03-10	South America|hCoV-19/Ecuador/USFQ-220/2020|EPI ISL 539790|B.1.5|Ecuador|2020-08-15	0.0002372114	South America
South America|hCoV-19/Chile/RM-ISPCH-13/2020|EPI ISL 445256|B.1.1|Chile|2020-03-10	South America|hCoV-19/Ecuador/USFQ-220/2020|EPI ISL 539790|B.1.5|Ecuador|2020-08-15	0.0002693128	South America
South America|hCoV-19/Chile/RM-ISPCH-18/2020|EPI ISL 445261|B.1.5|Chile|2020-03-11	South America|hCoV-19/Ecuador/USFQ-220/2020|EPI ISL 539790|B.1.5|Ecuador|2020-08-15	0.0000673032	South America
South America|hCoV-19/Peru/LIM-INS-160/2020|EPI ISL 536553|B.1.5|Peru|2020-03-11	South America|hCoV-19/Ecuador/USFQ-220/2020|EPI ISL 539790|B.1.5|Ecuador|2020-08-15	0.0002356215	South America
South America|hCoV-19/Chile/BI-ISPCH-3/2020|EPI ISL 445332|B.1.5|Chile|2020-03-11	South America|hCoV-19/Ecuador/USFQ-220/2020|EPI ISL 539790|B.1.5|Ecuador|2020-08-15	0.0001009570	South America
South America|hCoV-19/Chile/RM-ISPCH-22/2020|EPI ISL 445265|B.1.5|Chile|2020-03-11	South America|hCoV-19/Ecuador/USFQ-220/2020|EPI ISL 539790|B.1.5|Ecuador|2020-08-15	0.0000336493	South America
South America|hCoV-19/Brazil/RJ-477/2020|EPI ISL 427300|B.1.1|Brazil|2020-03-11	South America|hCoV-19/Ecuador/USFQ-220/2020|EPI ISL 539790|B.1.5|Ecuador|2020-08-15	0.0002019484	South America
South America|hCoV-19/Chile/RM-ISPCH-19/2020|EPI ISL 445262|B.1.5|Chile|2020-03-11	South America|hCoV-19/Ecuador/USFQ-220/2020|EPI ISL 539790|B.1.5|Ecuador|2020-08-15	0.0001009596	South America
South America|hCoV-19/Brazil/RJ-477i/2020|EPI ISL 427301|B.1.1|Brazil|2020-03-11	South America|hCoV-19/Ecuador/USFQ-220/2020|EPI ISL 539790|B.1.5|Ecuador|2020-08-15	0.0002019484	South America
South America|hCoV-19/Peru/LIM-INS-011/2020|EPI ISL 489988|A.2|Peru|2020-03-11	South America|hCoV-19/Ecuador/USFQ-220/2020|EPI ISL 539790|B.1.5|Ecuador|2020-08-15	0.0004405715	South America
South America|hCoV-19/Peru/LIM-INS-015/2020|EPI ISL 490209|B.1.5|Peru|2020-03-11	South America|hCoV-19/Ecuador/USFQ-220/2020|EPI ISL 539790|B.1.5|Ecuador|2020-08-15	0.0002033089	South America
South America|hCoV-19/Peru/LIM-INS-006/2020|EPI ISL 489838|B.1.1|Peru|2020-03-11	South America|hCoV-19/Ecuador/USFQ-220/2020|EPI ISL 539790|B.1.5|Ecuador|2020-08-15	0.0002033046	South America
South America|hCoV-19/Chile/RM-ISPCH-15/2020|EPI ISL 445258|A.2|Chile|2020-03-11	South America|hCoV-19/Ecuador/USFQ-220/2020|EPI ISL 539790|B.1.5|Ecuador|2020-08-15	0.0004376354	South America
South America|hCoV-19/Chile/RM-ISPCH-17/2020|EPI ISL 445260|A.2|Chile|2020-03-11	South America|hCoV-19/Ecuador/USFQ-220/2020|EPI ISL 539790|B.1.5|Ecuador|2020-08-15	0.0005049864	South America
South America|hCoV-19/Chile/RM-ISPCH-20/2020|EPI ISL 445263|B.1.5|Chile|2020-03-11	South America|hCoV-19/Ecuador/USFQ-220/2020|EPI ISL 539790|B.1.5|Ecuador|2020-08-15	0.0000336515	South America
South America|hCoV-19/Brazil/MG-CV12/2020|EPI ISL 429674|B.1|Brazil|2020-03-11	South America|hCoV-19/Ecuador/USFQ-220/2020|EPI ISL 539790|B.1.5|Ecuador|2020-08-15	0.0002476149	South America
South America|hCoV-19/Chile/BI-ISPCH-2/2020|EPI ISL 445331|B.1.1|Chile|2020-03-12	South America|hCoV-19/Ecuador/USFQ-220/2020|EPI ISL 539790|B.1.5|Ecuador|2020-08-15	0.0002019483	South America
South America|hCoV-19/Chile/BI-ISPCH-2-2/2020|EPI ISL 445333|B.1.5|Chile|2020-03-12	South America|hCoV-19/Ecuador/USFQ-220/2020|EPI ISL 539790|B.1.5|Ecuador|2020-08-15	0.0000673001	South America
South America|hCoV-19/Chile/RM-ISPCH-21/2020|EPI ISL 445264|B.1.1.10|Chile|2020-03-12	South America|hCoV-19/Ecuador/USFQ-220/2020|EPI ISL 539790|B.1.5|Ecuador|2020-08-15	0.0002692765	South America
South America|hCoV-19/Brazil/SE-6535/2020|EPI ISL 541375|B.1.5|Brazil|2020-03-12	South America|hCoV-19/Ecuador/USFQ-220/2020|EPI ISL 539790|B.1.5|Ecuador|2020-08-15	0.0000673032	South America
South America|hCoV-19/Brazil/SC-770/2020|EPI ISL 541370|B.1.1.33|Brazil|2020-03-12	South America|hCoV-19/Ecuador/USFQ-220/2020|EPI ISL 539790|B.1.5|Ecuador|2020-08-15	0.0002692856	South America
South America|hCoV-19/Chile/ML-CMM-25343/2020|EPI ISL 459863|A|Chile|2020-03-12	South America|hCoV-19/Ecuador/USFQ-220/2020|EPI ISL 539790|B.1.5|Ecuador|2020-08-15	0.0002692681	South America
South America|hCoV-19/Colombia/DC-INS-79190/2020|EPI ISL 456120|B.1.5|Colombia|2020-03-12	South America|hCoV-19/Ecuador/USFQ-220/2020|EPI ISL 539790|B.1.5|Ecuador|2020-08-15	0.0000677674	South America
South America|hCoV-19/Brazil/UN-HIAE-SP03/2020|EPI ISL 486427|B.1.1.33|Brazil|2020-03-13	South America|hCoV-19/Ecuador/USFQ-220/2020|EPI ISL 539790|B.1.5|Ecuador|2020-08-15	0.0003366019	South America
South America|hCoV-19/Peru/LIM-INS-150/2020|EPI ISL 536545|B|Peru|2020-03-13	South America|hCoV-19/Ecuador/USFQ-220/2020|EPI ISL 539790|B.1.5|Ecuador|2020-08-15	0.0003366089	South America
South America|hCoV-19/Chile/BI-ISPCH-1/2020|EPI ISL 445271|B.1.1|Chile|2020-03-13	South America|hCoV-19/Ecuador/USFQ-220/2020|EPI ISL 539790|B.1.5|Ecuador|2020-08-15	0.0002019484	South America
South America|hCoV-19/Aruba/AW-RIVM-10101/2020|EPI ISL 547445|B.40|Aruba|2020-03-13	South America|hCoV-19/Ecuador/USFQ-220/2020|EPI ISL 539790|B.1.5|Ecuador|2020-08-15	0.0004039591	South America
South America|hCoV-19/Brazil/MG-CV6/2020|EPI ISL 429669|B.1|Brazil|2020-03-13	South America|hCoV-19/Ecuador/USFQ-220/2020|EPI ISL 539790|B.1.5|Ecuador|2020-08-15	0.0001682736	South America
South America|hCoV-19/Brazil/DF-615i/2020|EPI ISL 427294|B.1.1.33|Brazil|2020-03-13	South America|hCoV-19/Ecuador/USFQ-220/2020|EPI ISL 539790|B.1.5|Ecuador|2020-08-15	0.0002356056	South America
South America|hCoV-19/Brazil/SC-771/2020|EPI ISL 541371|B.1.5|Brazil|2020-03-13	South America|hCoV-19/Ecuador/USFQ-220/2020|EPI ISL 539790|B.1.5|Ecuador|2020-08-15	0.0001010119	South America
South America|hCoV-19/Peru/LAM-INS-073/2020|EPI ISL 523994|B.1.1|Peru|2020-03-13	South America|hCoV-19/Ecuador/USFQ-220/2020|EPI ISL 539790|B.1.5|Ecuador|2020-08-15	0.0002710849	South America
South America|hCoV-19/Peru/CAJ-INS-061/2020|EPI ISL 517770|B.1.1.1|Peru|2020-03-13	South America|hCoV-19/Ecuador/USFQ-220/2020|EPI ISL 539790|B.1.5|Ecuador|2020-08-15	0.0003049956	South America
South America|hCoV-19/Brazil/DF-0001/2020|EPI ISL 426580|B.1.1|Brazil|2020-03-13	South America|hCoV-19/Ecuador/USFQ-220/2020|EPI ISL 539790|B.1.5|Ecuador|2020-08-15	0.0002031326	South America
South America|hCoV-19/Brazil/GO-0207/2020|EPI ISL 470574|B.40|Brazil|2020-03-13	South America|hCoV-19/Ecuador/USFQ-220/2020|EPI ISL 539790|B.1.5|Ecuador|2020-08-15	0.0003765096	South America
South America|hCoV-19/Brazil/MG-CV8/2020|EPI ISL 429671|B.1.1|Brazil|2020-03-13	South America|hCoV-19/Ecuador/USFQ-220/2020|EPI ISL 539790|B.1.5|Ecuador|2020-08-15	0.0004138882	South America
South America|hCoV-19/Chile/MA-ISPCH-1/2020|EPI ISL 445268|B.1.98|Chile|2020-03-14	South America|hCoV-19/Ecuador/USFQ-220/2020|EPI ISL 539790|B.1.5|Ecuador|2020-08-15	0.0001009549	South America
South America|hCoV-19/Brazil/RN-IEC-162277/2020|EPI ISL 524798|B.1.1.33|Brazil|2020-03-14	South America|hCoV-19/Ecuador/USFQ-220/2020|EPI ISL 539790|B.1.5|Ecuador|2020-08-15	0.0002356056	South America
South America|hCoV-19/Peru/LIM-INS-159/2020|EPI ISL 536552|B.1.1|Peru|2020-03-14	South America|hCoV-19/Ecuador/USFQ-220/2020|EPI ISL 539790|B.1.5|Ecuador|2020-08-15	0.0001682823	South America
South America|hCoV-19/Peru/LIM-INS-147/2020|EPI ISL 536542|B.1.1|Peru|2020-03-14	South America|hCoV-19/Ecuador/USFQ-220/2020|EPI ISL 539790|B.1.5|Ecuador|2020-08-15	0.0002356056	South America
South America|hCoV-19/Chile/RM-CMM-23741/2020|EPI ISL 468752|B.1.1.33|Chile|2020-03-14	South America|hCoV-19/Ecuador/USFQ-220/2020|EPI ISL 539790|B.1.5|Ecuador|2020-08-15	0.0002356056	South America
South America|hCoV-19/Chile/AR-ISPCH-1/2020|EPI ISL 445270|B.1.1|Chile|2020-03-14	South America|hCoV-19/Ecuador/USFQ-220/2020|EPI ISL 539790|B.1.5|Ecuador|2020-08-15	0.0002356227	South America
South America|hCoV-19/Chile/VS-ISPCH-2/2020|EPI ISL 445285|B.1.255|Chile|2020-03-14	South America|hCoV-19/Ecuador/USFQ-220/2020|EPI ISL 539790|B.1.5|Ecuador|2020-08-15	0.0001346204	South America
South America|hCoV-19/Chile/RM-ISPCH-24/2020|EPI ISL 445303|B|Chile|2020-03-14	South America|hCoV-19/Ecuador/USFQ-220/2020|EPI ISL 539790|B.1.5|Ecuador|2020-08-15	0.0003366315	South America
South America|hCoV-19/Colombia/ATL-INS-79743/2020|EPI ISL 456145|B.1.5|Colombia|2020-03-14	South America|hCoV-19/Ecuador/USFQ-220/2020|EPI ISL 539790|B.1.5|Ecuador|2020-08-15	0.0000339808	South America
South America|hCoV-19/Brazil/MG-0211/2020|EPI ISL 470578|B.1.1|Brazil|2020-03-14	South America|hCoV-19/Ecuador/USFQ-220/2020|EPI ISL 539790|B.1.5|Ecuador|2020-08-15	0.0002074440	South America
South America|hCoV-19/Colombia/VAC-INS-79773/2020|EPI ISL 456134|B.1.5|Colombia|2020-03-14	South America|hCoV-19/Ecuador/USFQ-220/2020|EPI ISL 539790|B.1.5|Ecuador|2020-08-15	0.0000346459	South America
South America|hCoV-19/Colombia/VAC-INS-79779/2020|EPI ISL 456135|B.1.5|Colombia|2020-03-14	South America|hCoV-19/Ecuador/USFQ-220/2020|EPI ISL 539790|B.1.5|Ecuador|2020-08-15	0.0000346976	South America
South America|hCoV-19/Brazil/MG-0212/2020|EPI ISL 470579|B.1.5|Brazil|2020-03-14	South America|hCoV-19/Ecuador/USFQ-220/2020|EPI ISL 539790|B.1.5|Ecuador|2020-08-15	0.0000707260	South America
South America|hCoV-19/Brazil/CE-L10-CD171/2020|EPI ISL 476184|B.1.5|Brazil|2020-03-14	South America|hCoV-19/Ecuador/USFQ-220/2020|EPI ISL 539790|B.1.5|Ecuador|2020-08-15	0.0001424560	South America
South America|hCoV-19/Colombia/VAC-INS-79929/2020|EPI ISL 456136|B.1|Colombia|2020-03-14	South America|hCoV-19/Ecuador/USFQ-220/2020|EPI ISL 539790|B.1.5|Ecuador|2020-08-15	0.0001059275	South America
South America|hCoV-19/Chile/BI-CMM-25338/2020|EPI ISL 468760|B.1.1|Chile|2020-03-15	South America|hCoV-19/Ecuador/USFQ-220/2020|EPI ISL 539790|B.1.5|Ecuador|2020-08-15	0.0002019486	South America
South America|hCoV-19/Chile/LI-ISPCH-3/2020|EPI ISL 445275|B.1.1|Chile|2020-03-15	South America|hCoV-19/Ecuador/USFQ-220/2020|EPI ISL 539790|B.1.5|Ecuador|2020-08-15	0.0002356227	South America
South America|hCoV-19/Colombia/VAC-INS-79965/2020|EPI ISL 456150|B.1.5|Colombia|2020-03-15	South America|hCoV-19/Ecuador/USFQ-220/2020|EPI ISL 539790|B.1.5|Ecuador|2020-08-15	0.0001009570	South America
South America|hCoV-19/Chile/RM-CMM-27991/2020|EPI ISL 459857|B.1.5|Chile|2020-03-15	South America|hCoV-19/Ecuador/USFQ-220/2020|EPI ISL 539790|B.1.5|Ecuador|2020-08-15	0.0000336493	South America
South America|hCoV-19/Chile/LI-ISPCH-2/2020|EPI ISL 445274|B|Chile|2020-03-15	South America|hCoV-19/Ecuador/USFQ-220/2020|EPI ISL 539790|B.1.5|Ecuador|2020-08-15	0.0002356123	South America
South America|hCoV-19/Chile/LI-ISPCH-4/2020|EPI ISL 445276|B.1.1|Chile|2020-03-15	South America|hCoV-19/Ecuador/USFQ-220/2020|EPI ISL 539790|B.1.5|Ecuador|2020-08-15	0.0002356307	South America
South America|hCoV-19/Chile/MA-ISPCH-2/2020|EPI ISL 445269|B.1.98|Chile|2020-03-15	South America|hCoV-19/Ecuador/USFQ-220/2020|EPI ISL 539790|B.1.5|Ecuador|2020-08-15	0.0001009583	South America
South America|hCoV-19/Chile/VS-ISPCH-1/2020|EPI ISL 445272|B.1.5|Chile|2020-03-15	South America|hCoV-19/Ecuador/USFQ-220/2020|EPI ISL 539790|B.1.5|Ecuador|2020-08-15	0.0001009583	South America
South America|hCoV-19/Colombia/SAN-INS-80123/2020|EPI ISL 456149|B.1.1|Colombia|2020-03-15	South America|hCoV-19/Ecuador/USFQ-220/2020|EPI ISL 539790|B.1.5|Ecuador|2020-08-15	0.0002020316	South America
South America|hCoV-19/Brazil/RJ-MD63-1b/2020|EPI ISL 528638|B.1.1.33|Brazil|2020-03-16	South America|hCoV-19/Ecuador/USFQ-220/2020|EPI ISL 539790|B.1.5|Ecuador|2020-08-15	0.0002356056	South America
South America|hCoV-19/Chile/LI-ISPCH-1/2020|EPI ISL 445273|B.1.5|Chile|2020-03-16	South America|hCoV-19/Ecuador/USFQ-220/2020|EPI ISL 539790|B.1.5|Ecuador|2020-08-15	0.0001009570	South America
South America|hCoV-19/Chile/LI-ISPCH-5/2020|EPI ISL 445277|B.1.1|Chile|2020-03-16	South America|hCoV-19/Ecuador/USFQ-220/2020|EPI ISL 539790|B.1.5|Ecuador|2020-08-15	0.0002356227	South America
South America|hCoV-19/Chile/RM-ISPCH-26/2020|EPI ISL 445305|B.1|Chile|2020-03-16	South America|hCoV-19/Ecuador/USFQ-220/2020|EPI ISL 539790|B.1.5|Ecuador|2020-08-15	0.0001346124	South America
South America|hCoV-19/Chile/RM-ISPCH-28/2020|EPI ISL 445307|B.1|Chile|2020-03-16	South America|hCoV-19/Ecuador/USFQ-220/2020|EPI ISL 539790|B.1.5|Ecuador|2020-08-15	0.0001009570	South America
South America|hCoV-19/Chile/LI-ISPCH-6/2020|EPI ISL 445278|B.1.5|Chile|2020-03-16	South America|hCoV-19/Ecuador/USFQ-220/2020|EPI ISL 539790|B.1.5|Ecuador|2020-08-15	0.0000673001	South America
South America|hCoV-19/Brazil/RJ-MD63-1a/2020|EPI ISL 528637|B.1.1.33|Brazil|2020-03-16	South America|hCoV-19/Ecuador/USFQ-220/2020|EPI ISL 539790|B.1.5|Ecuador|2020-08-15	0.0003029569	South America
South America|hCoV-19/Peru/LIM-INS-143/2020|EPI ISL 536538|B.1.1.1|Peru|2020-03-16	South America|hCoV-19/Ecuador/USFQ-220/2020|EPI ISL 539790|B.1.5|Ecuador|2020-08-15	0.0003702972	South America
South America|hCoV-19/Brazil/MG-CV21/2020|EPI ISL 429681|B.1|Brazil|2020-03-16	South America|hCoV-19/Ecuador/USFQ-220/2020|EPI ISL 539790|B.1.5|Ecuador|2020-08-15	0.0001682735	South America
South America|hCoV-19/Chile/RM-ISPCH-30/2020|EPI ISL 445309|B.1.5|Chile|2020-03-16	South America|hCoV-19/Ecuador/USFQ-220/2020|EPI ISL 539790|B.1.5|Ecuador|2020-08-15	0.0000336493	South America
South America|hCoV-19/Brazil/AM-02/2020|EPI ISL 417034|A.2|Brazil|2020-03-16	South America|hCoV-19/Ecuador/USFQ-220/2020|EPI ISL 539790|B.1.5|Ecuador|2020-08-15	0.0005049694	South America
South America|hCoV-19/Brazil/MG-CV16/2020|EPI ISL 429676|B.1.1|Brazil|2020-03-16	South America|hCoV-19/Ecuador/USFQ-220/2020|EPI ISL 539790|B.1.5|Ecuador|2020-08-15	0.0003037915	South America
South America|hCoV-19/Peru/LAM-INS-071/2020|EPI ISL 523954|B.1.1.1|Peru|2020-03-16	South America|hCoV-19/Ecuador/USFQ-220/2020|EPI ISL 539790|B.1.5|Ecuador|2020-08-15	0.0003046859	South America
South America|hCoV-19/Peru/ANC-INS-066/2020|EPI ISL 516987|B.1.1.1|Peru|2020-03-16	South America|hCoV-19/Ecuador/USFQ-220/2020|EPI ISL 539790|B.1.5|Ecuador|2020-08-15	0.0003049853	South America
South America|hCoV-19/Chile/RM-ISPCH-29/2020|EPI ISL 445308|B.1.5|Chile|2020-03-16	South America|hCoV-19/Ecuador/USFQ-220/2020|EPI ISL 539790|B.1.5|Ecuador|2020-08-15	0.0000336504	South America
South America|hCoV-19/Brazil/PR-5619/2020|EPI ISL 541342|B.1|Brazil|2020-03-16	South America|hCoV-19/Ecuador/USFQ-220/2020|EPI ISL 539790|B.1.5|Ecuador|2020-08-15	0.0001682849	South America
South America|hCoV-19/Colombia/RIS-INS-80245/2020|EPI ISL 456155|B.1.5|Colombia|2020-03-16	South America|hCoV-19/Ecuador/USFQ-220/2020|EPI ISL 539790|B.1.5|Ecuador|2020-08-15	0.0001009774	South America
South America|hCoV-19/Colombia/VAC-INS-79943/2020|EPI ISL 456138|B.1.5|Colombia|2020-03-16	South America|hCoV-19/Ecuador/USFQ-220/2020|EPI ISL 539790|B.1.5|Ecuador|2020-08-15	0.0001014396	South America
South America|hCoV-19/Colombia/BOL-INS-80191/2020|EPI ISL 456122|B.1|Colombia|2020-03-16	South America|hCoV-19/Ecuador/USFQ-220/2020|EPI ISL 539790|B.1.5|Ecuador|2020-08-15	0.0001033850	South America
South America|hCoV-19/Peru/LIM-INS-141/2020|EPI ISL 536536|B|Peru|2020-03-16	South America|hCoV-19/Ecuador/USFQ-220/2020|EPI ISL 539790|B.1.5|Ecuador|2020-08-15	0.0003104705	South America
South America|hCoV-19/Brazil/RJ-L10-CD158/2020|EPI ISL 476180|B.1.1.33|Brazil|2020-03-16	South America|hCoV-19/Ecuador/USFQ-220/2020|EPI ISL 539790|B.1.5|Ecuador|2020-08-15	0.0002455547	South America
South America|hCoV-19/Brazil/RJ-L10-CD154/2020|EPI ISL 476178|B.1.1.33|Brazil|2020-03-16	South America|hCoV-19/Ecuador/USFQ-220/2020|EPI ISL 539790|B.1.5|Ecuador|2020-08-15	0.0003184567	South America
South America|hCoV-19/Brazil/RS-L11-CD180/2020|EPI ISL 476192|B.1.1.33|Brazil|2020-03-16	South America|hCoV-19/Ecuador/USFQ-220/2020|EPI ISL 539790|B.1.5|Ecuador|2020-08-15	0.0002476649	South America
South America|hCoV-19/Brazil/MG-CV19/2020|EPI ISL 429679|B.1.1|Brazil|2020-03-16	South America|hCoV-19/Ecuador/USFQ-220/2020|EPI ISL 539790|B.1.5|Ecuador|2020-08-15	0.0003210527	South America
South America|hCoV-19/Chile/MA-ISPCH-3/2020|EPI ISL 445280|B.1.98|Chile|2020-03-17	South America|hCoV-19/Ecuador/USFQ-220/2020|EPI ISL 539790|B.1.5|Ecuador|2020-08-15	0.0001009548	South America
South America|hCoV-19/Brazil/MG-CV31/2020|EPI ISL 429687|B.1|Brazil|2020-03-17	South America|hCoV-19/Ecuador/USFQ-220/2020|EPI ISL 539790|B.1.5|Ecuador|2020-08-15	0.0001346249	South America
South America|hCoV-19/Chile/RM-CMM-26639/2020|EPI ISL 459858|A.2|Chile|2020-03-17	South America|hCoV-19/Ecuador/USFQ-220/2020|EPI ISL 539790|B.1.5|Ecuador|2020-08-15	0.0005049824	South America
South America|hCoV-19/Chile/RM-ISPCH-35/2020|EPI ISL 445314|B.1|Chile|2020-03-17	South America|hCoV-19/Ecuador/USFQ-220/2020|EPI ISL 539790|B.1.5|Ecuador|2020-08-15	0.0000673032	South America
South America|hCoV-19/Peru/LIM-INS-138/2020|EPI ISL 536533|B.1.1|Peru|2020-03-17	South America|hCoV-19/Ecuador/USFQ-220/2020|EPI ISL 539790|B.1.5|Ecuador|2020-08-15	0.0002019432	South America
South America|hCoV-19/Brazil/MG-CV32/2020|EPI ISL 429688|B.1.1|Brazil|2020-03-17	South America|hCoV-19/Ecuador/USFQ-220/2020|EPI ISL 539790|B.1.5|Ecuador|2020-08-15	0.0002692947	South America
South America|hCoV-19/Peru/LIM-INS-139/2020|EPI ISL 536534|B.1.1|Peru|2020-03-17	South America|hCoV-19/Ecuador/USFQ-220/2020|EPI ISL 539790|B.1.5|Ecuador|2020-08-15	0.0002019484	South America
South America|hCoV-19/Chile/RM-ISPCH-38/2020|EPI ISL 445317|B.1.1|Chile|2020-03-17	South America|hCoV-19/Ecuador/USFQ-220/2020|EPI ISL 539790|B.1.5|Ecuador|2020-08-15	0.0001682823	South America
South America|hCoV-19/Brazil/AP-IEC-161167/2020|EPI ISL 450873|B.1.1.33|Brazil|2020-03-17	South America|hCoV-19/Ecuador/USFQ-220/2020|EPI ISL 539790|B.1.5|Ecuador|2020-08-15	0.0002356056	South America
South America|hCoV-19/Chile/RM-ISPCH-41/2020|EPI ISL 445320|B.1.5|Chile|2020-03-17	South America|hCoV-19/Ecuador/USFQ-220/2020|EPI ISL 539790|B.1.5|Ecuador|2020-08-15	0.0000336493	South America
South America|hCoV-19/Aruba/AW-RIVM-10113/2020|EPI ISL 547446|B.1|Aruba|2020-03-17	South America|hCoV-19/Ecuador/USFQ-220/2020|EPI ISL 539790|B.1.5|Ecuador|2020-08-15	0.0001682735	South America
South America|hCoV-19/Brazil/PR-5618/2020|EPI ISL 541341|B.1|Brazil|2020-03-17	South America|hCoV-19/Ecuador/USFQ-220/2020|EPI ISL 539790|B.1.5|Ecuador|2020-08-15	0.0001682871	South America
South America|hCoV-19/Brazil/PR-5617/2020|EPI ISL 541340|B.1|Brazil|2020-03-17	South America|hCoV-19/Ecuador/USFQ-220/2020|EPI ISL 539790|B.1.5|Ecuador|2020-08-15	0.0002019500	South America
South America|hCoV-19/Peru/JUN-INS-074/2020|EPI ISL 524471|B.1.255|Peru|2020-03-17	South America|hCoV-19/Ecuador/USFQ-220/2020|EPI ISL 539790|B.1.5|Ecuador|2020-08-15	0.0001694079	South America
South America|hCoV-19/Chile/RM-ISPCH-32/2020|EPI ISL 445311|B.1.5|Chile|2020-03-17	South America|hCoV-19/Ecuador/USFQ-220/2020|EPI ISL 539790|B.1.5|Ecuador|2020-08-15	0.0001009583	South America
South America|hCoV-19/Chile/RM-CMM-25669/2020|EPI ISL 459862|B.1.5|Chile|2020-03-17	South America|hCoV-19/Ecuador/USFQ-220/2020|EPI ISL 539790|B.1.5|Ecuador|2020-08-15	0.0000336504	South America
South America|hCoV-19/Chile/RM-ISPCH-42/2020|EPI ISL 445321|B.1.1|Chile|2020-03-17	South America|hCoV-19/Ecuador/USFQ-220/2020|EPI ISL 539790|B.1.5|Ecuador|2020-08-15	0.0001682879	South America
South America|hCoV-19/Chile/RM-ISPCH-34/2020|EPI ISL 445313|B.1.5|Chile|2020-03-17	South America|hCoV-19/Ecuador/USFQ-220/2020|EPI ISL 539790|B.1.5|Ecuador|2020-08-15	0.0000673023	South America
South America|hCoV-19/Chile/BI-ISPCH-1-2/2020|EPI ISL 445281|B.1.1|Chile|2020-03-17	South America|hCoV-19/Ecuador/USFQ-220/2020|EPI ISL 539790|B.1.5|Ecuador|2020-08-15	0.0002019552	South America
South America|hCoV-19/Chile/RM-ISPCH-33/2020|EPI ISL 445312|B.1.5|Chile|2020-03-17	South America|hCoV-19/Ecuador/USFQ-220/2020|EPI ISL 539790|B.1.5|Ecuador|2020-08-15	0.0000336504	South America
South America|hCoV-19/Peru/LIM-INS-148/2020|EPI ISL 536543|B.1.8|Peru|2020-03-17	South America|hCoV-19/Ecuador/USFQ-220/2020|EPI ISL 539790|B.1.5|Ecuador|2020-08-15	0.0001010528	South America
South America|hCoV-19/Peru/LIM-INS-136/2020|EPI ISL 536531|B.1|Peru|2020-03-17	South America|hCoV-19/Ecuador/USFQ-220/2020|EPI ISL 539790|B.1.5|Ecuador|2020-08-15	0.0002026266	South America
South America|hCoV-19/Uruguay/UY-NYUMC850/2020|EPI ISL 457946|A.2|Uruguay|2020-03-17	South America|hCoV-19/Ecuador/USFQ-220/2020|EPI ISL 539790|B.1.5|Ecuador|2020-08-15	0.0005101989	South America
South America|hCoV-19/Peru/LIM-INS-149/2020|EPI ISL 536544|B.1.5|Peru|2020-03-17	South America|hCoV-19/Ecuador/USFQ-220/2020|EPI ISL 539790|B.1.5|Ecuador|2020-08-15	0.0001015955	South America
South America|hCoV-19/Brazil/MG-CV26/2020|EPI ISL 429684|B.1.1|Brazil|2020-03-17	South America|hCoV-19/Ecuador/USFQ-220/2020|EPI ISL 539790|B.1.5|Ecuador|2020-08-15	0.0003413366	South America
South America|hCoV-19/Colombia/VAC-INS-81251/2020|EPI ISL 456139|B.1.1|Colombia|2020-03-17	South America|hCoV-19/Ecuador/USFQ-220/2020|EPI ISL 539790|B.1.5|Ecuador|2020-08-15	0.0001711035	South America
South America|hCoV-19/Colombia/ANT-INS-80370/2020|EPI ISL 456118|B.1.5|Colombia|2020-03-17	South America|hCoV-19/Ecuador/USFQ-220/2020|EPI ISL 539790|B.1.5|Ecuador|2020-08-15	0.0000345406	South America
South America|hCoV-19/Brazil/MG-CV33/2020|EPI ISL 429689|B.1.1|Brazil|2020-03-17	South America|hCoV-19/Ecuador/USFQ-220/2020|EPI ISL 539790|B.1.5|Ecuador|2020-08-15	0.0002788118	South America
South America|hCoV-19/Brazil/SP-L11-CD185-2/2020|EPI ISL 476196|B.1|Brazil|2020-03-17	South America|hCoV-19/Ecuador/USFQ-220/2020|EPI ISL 539790|B.1.5|Ecuador|2020-08-15	0.0001426049	South America
South America|hCoV-19/Brazil/MG-0214/2020|EPI ISL 470580|B.1.1.33|Brazil|2020-03-17	South America|hCoV-19/Ecuador/USFQ-220/2020|EPI ISL 539790|B.1.5|Ecuador|2020-08-15	0.0003164461	South America
South America|hCoV-19/Colombia/CAU-INS-80705/2020|EPI ISL 456124|B.1|Colombia|2020-03-17	South America|hCoV-19/Ecuador/USFQ-220/2020|EPI ISL 539790|B.1.5|Ecuador|2020-08-15	0.0001767298	South America
South America|hCoV-19/Aruba/AW-RIVM-10114/2020|EPI ISL 547447|B.1|Aruba|2020-03-18	South America|hCoV-19/Ecuador/USFQ-220/2020|EPI ISL 539790|B.1.5|Ecuador|2020-08-15	0.0001346158	South America
South America|hCoV-19/Chile/RM-ISPCH-65/2020|EPI ISL 445361|B.1.1|Chile|2020-03-18	South America|hCoV-19/Ecuador/USFQ-220/2020|EPI ISL 539790|B.1.5|Ecuador|2020-08-15	0.0002019432	South America
South America|hCoV-19/Peru/LIM-INS-145/2020|EPI ISL 536540|A.2|Peru|2020-03-18	South America|hCoV-19/Ecuador/USFQ-220/2020|EPI ISL 539790|B.1.5|Ecuador|2020-08-15	0.0004712943	South America
South America|hCoV-19/Peru/LIM-INS-130/2020|EPI ISL 536527|B.1.1.1|Peru|2020-03-18	South America|hCoV-19/Ecuador/USFQ-220/2020|EPI ISL 539790|B.1.5|Ecuador|2020-08-15	0.0003029428	South America
South America|hCoV-19/Brazil/SP02cc/2020|EPI ISL 450506|B|Brazil|2020-03-18	South America|hCoV-19/Ecuador/USFQ-220/2020|EPI ISL 539790|B.1.5|Ecuador|2020-08-15	0.0004039675	South America
South America|hCoV-19/Argentina/C1374/2020|EPI ISL 420599|B.1.255|Argentina|2020-03-18	South America|hCoV-19/Ecuador/USFQ-220/2020|EPI ISL 539790|B.1.5|Ecuador|2020-08-15	0.0002019327	South America
South America|hCoV-19/Brazil/AC-IEC-162535/2020|EPI ISL 458139|B.1.1.33|Brazil|2020-03-18	South America|hCoV-19/Ecuador/USFQ-220/2020|EPI ISL 539790|B.1.5|Ecuador|2020-08-15	0.0003029491	South America
South America|hCoV-19/Brazil/SP-624/2020|EPI ISL 515527|B.1.1.33|Brazil|2020-03-18	South America|hCoV-19/Ecuador/USFQ-220/2020|EPI ISL 539790|B.1.5|Ecuador|2020-08-15	0.0002356056	South America
South America|hCoV-19/Peru/LIM-INS-161/2020|EPI ISL 536554|B.1.1|Peru|2020-03-18	South America|hCoV-19/Ecuador/USFQ-220/2020|EPI ISL 539790|B.1.5|Ecuador|2020-08-15	0.0002356227	South America
South America|hCoV-19/Peru/ARE-INS-072/2020|EPI ISL 523979|B.1.1|Peru|2020-03-18	South America|hCoV-19/Ecuador/USFQ-220/2020|EPI ISL 539790|B.1.5|Ecuador|2020-08-15	0.0002033099	South America
South America|hCoV-19/Peru/LIM-INS-158/2020|EPI ISL 536551|B.1.5|Peru|2020-03-18	South America|hCoV-19/Ecuador/USFQ-220/2020|EPI ISL 539790|B.1.5|Ecuador|2020-08-15	0.0000673046	South America
South America|hCoV-19/Colombia/RIS-INS-81402/2020|EPI ISL 497736|B.1|Colombia|2020-03-18	South America|hCoV-19/Ecuador/USFQ-220/2020|EPI ISL 539790|B.1.5|Ecuador|2020-08-15	0.0001346249	South America
South America|hCoV-19/Peru/LIM-INS-144/2020|EPI ISL 536539|A.2|Peru|2020-03-18	South America|hCoV-19/Ecuador/USFQ-220/2020|EPI ISL 539790|B.1.5|Ecuador|2020-08-15	0.0004717389	South America
South America|hCoV-19/Colombia/NSA-INS-80656/2020|EPI ISL 456126|B.1.5|Colombia|2020-03-18	South America|hCoV-19/Ecuador/USFQ-220/2020|EPI ISL 539790|B.1.5|Ecuador|2020-08-15	0.0000677193	South America
South America|hCoV-19/Peru/JUN-INS-153/2020|EPI ISL 536546|B.1.5|Peru|2020-03-18	South America|hCoV-19/Ecuador/USFQ-220/2020|EPI ISL 539790|B.1.5|Ecuador|2020-08-15	0.0004458742	South America
South America|hCoV-19/Brazil/SC-0243/2020|EPI ISL 470652|B.1.1|Brazil|2020-03-18	South America|hCoV-19/Ecuador/USFQ-220/2020|EPI ISL 539790|B.1.5|Ecuador|2020-08-15	0.0002074296	South America
South America|hCoV-19/Brazil/GO-0208/2020|EPI ISL 470575|B.1.22|Brazil|2020-03-18	South America|hCoV-19/Ecuador/USFQ-220/2020|EPI ISL 539790|B.1.5|Ecuador|2020-08-15	0.0001745097	South America
South America|hCoV-19/Peru/LIM-INS-157/2020|EPI ISL 536550|B.1.1|Peru|2020-03-19	South America|hCoV-19/Ecuador/USFQ-220/2020|EPI ISL 539790|B.1.5|Ecuador|2020-08-15	0.0002019485	South America
South America|hCoV-19/Chile/MA-ISPCH-5/2020|EPI ISL 445283|B.1|Chile|2020-03-19	South America|hCoV-19/Ecuador/USFQ-220/2020|EPI ISL 539790|B.1.5|Ecuador|2020-08-15	0.0001346159	South America
South America|hCoV-19/Peru/LIM-INS-155/2020|EPI ISL 536548|B.1.255|Peru|2020-03-19	South America|hCoV-19/Ecuador/USFQ-220/2020|EPI ISL 539790|B.1.5|Ecuador|2020-08-15	0.0001346159	South America
South America|hCoV-19/Chile/VS-ISPCH-3/2020|EPI ISL 445286|B.1|Chile|2020-03-19	South America|hCoV-19/Ecuador/USFQ-220/2020|EPI ISL 539790|B.1.5|Ecuador|2020-08-15	0.0001682736	South America
South America|hCoV-19/Colombia/VAC-INS-82320/2020|EPI ISL 456151|B.1|Colombia|2020-03-19	South America|hCoV-19/Ecuador/USFQ-220/2020|EPI ISL 539790|B.1.5|Ecuador|2020-08-15	0.0001346159	South America
South America|hCoV-19/Peru/JUN-UPCH-0118/2020|EPI ISL 568515|B.1.255|Peru|2020-03-19	South America|hCoV-19/Ecuador/USFQ-220/2020|EPI ISL 539790|B.1.5|Ecuador|2020-08-15	0.0001682735	South America
South America|hCoV-19/Brazil/RJ-LVM161-2/2020|EPI ISL 528539|A.2|Brazil|2020-03-19	South America|hCoV-19/Ecuador/USFQ-220/2020|EPI ISL 539790|B.1.5|Ecuador|2020-08-15	0.0004713065	South America
South America|hCoV-19/Chile/MA-ISPCH-4/2020|EPI ISL 445282|B.1.5|Chile|2020-03-19	South America|hCoV-19/Ecuador/USFQ-220/2020|EPI ISL 539790|B.1.5|Ecuador|2020-08-15	0.0001009549	South America
South America|hCoV-19/Brazil/PB-IEC-161853/2020|EPI ISL 524801|B.1.5|Brazil|2020-03-19	South America|hCoV-19/Ecuador/USFQ-220/2020|EPI ISL 539790|B.1.5|Ecuador|2020-08-15	0.0001682735	South America
South America|hCoV-19/Chile/RM-ISPCH-45/2020|EPI ISL 445324|B.1.5|Chile|2020-03-19	South America|hCoV-19/Ecuador/USFQ-220/2020|EPI ISL 539790|B.1.5|Ecuador|2020-08-15	0.0000336493	South America
South America|hCoV-19/Brazil/SE-6536/2020|EPI ISL 541376|B.1.1.33|Brazil|2020-03-19	South America|hCoV-19/Ecuador/USFQ-220/2020|EPI ISL 539790|B.1.5|Ecuador|2020-08-15	0.0002692696	South America
South America|hCoV-19/Brazil/SE-6533/2020|EPI ISL 541374|B.1.1|Brazil|2020-03-19	South America|hCoV-19/Ecuador/USFQ-220/2020|EPI ISL 539790|B.1.5|Ecuador|2020-08-15	0.0002356117	South America
South America|hCoV-19/Chile/RM-ISPCH-36/2020|EPI ISL 445315|B.1.1|Chile|2020-03-19	South America|hCoV-19/Ecuador/USFQ-220/2020|EPI ISL 539790|B.1.5|Ecuador|2020-08-15	0.0002019552	South America
South America|hCoV-19/Chile/RM-ISPCH-39/2020|EPI ISL 445318|B|Chile|2020-03-19	South America|hCoV-19/Ecuador/USFQ-220/2020|EPI ISL 539790|B.1.5|Ecuador|2020-08-15	0.0003366202	South America
South America|hCoV-19/Peru/LIM-INS-162/2020|EPI ISL 536555|B.1.1|Peru|2020-03-19	South America|hCoV-19/Ecuador/USFQ-220/2020|EPI ISL 539790|B.1.5|Ecuador|2020-08-15	0.0002369192	South America
South America|hCoV-19/Chile/VS-CMM-28875/2020|EPI ISL 459864|B.1.1|Chile|2020-03-19	South America|hCoV-19/Ecuador/USFQ-220/2020|EPI ISL 539790|B.1.5|Ecuador|2020-08-15	0.0001698539	South America
South America|hCoV-19/Brazil/SP-L7-CD67/2020|EPI ISL 476435|B.1.1.33|Brazil|2020-03-19	South America|hCoV-19/Ecuador/USFQ-220/2020|EPI ISL 539790|B.1.5|Ecuador|2020-08-15	0.0002719230	South America
South America|hCoV-19/Peru/JUN-INS-154/2020|EPI ISL 536547|B.1|Peru|2020-03-19	South America|hCoV-19/Ecuador/USFQ-220/2020|EPI ISL 539790|B.1.5|Ecuador|2020-08-15	0.0002384674	South America
South America|hCoV-19/Brazil/MG-0215/2020|EPI ISL 470581|B.1|Brazil|2020-03-19	South America|hCoV-19/Ecuador/USFQ-220/2020|EPI ISL 539790|B.1.5|Ecuador|2020-08-15	0.0002395740	South America
South America|hCoV-19/Brazil/MG-0216/2020|EPI ISL 470582|B.1.1.33|Brazil|2020-03-19	South America|hCoV-19/Ecuador/USFQ-220/2020|EPI ISL 539790|B.1.5|Ecuador|2020-08-15	0.0003080669	South America
South America|hCoV-19/Brazil/SP-L7-CD76/2020|EPI ISL 476443|B.1|Brazil|2020-03-19	South America|hCoV-19/Ecuador/USFQ-220/2020|EPI ISL 539790|B.1.5|Ecuador|2020-08-15	0.0001712199	South America
South America|hCoV-19/Uruguay/UY-10/2020|EPI ISL 429257|B.31|Uruguay|2020-03-19	South America|hCoV-19/Ecuador/USFQ-220/2020|EPI ISL 539790|B.1.5|Ecuador|2020-08-15	0.0005531753	South America
South America|hCoV-19/Brazil/PI-0239/2020|EPI ISL 470613|B.1.1.33|Brazil|2020-03-19	South America|hCoV-19/Ecuador/USFQ-220/2020|EPI ISL 539790|B.1.5|Ecuador|2020-08-15	0.0002420237	South America
South America|hCoV-19/Brazil/SP-L11-CD200/2020|EPI ISL 476201|B.1.1.33|Brazil|2020-03-19	South America|hCoV-19/Ecuador/USFQ-220/2020|EPI ISL 539790|B.1.5|Ecuador|2020-08-15	0.0002455547	South America
South America|hCoV-19/Brazil/SP-L9-CD122/2020|EPI ISL 476472|B.1.255|Brazil|2020-03-19	South America|hCoV-19/Ecuador/USFQ-220/2020|EPI ISL 539790|B.1.5|Ecuador|2020-08-15	0.0001407389	South America
South America|hCoV-19/Colombia/VAC-INS-82307/2020|EPI ISL 456143|B.1|Colombia|2020-03-19	South America|hCoV-19/Ecuador/USFQ-220/2020|EPI ISL 539790|B.1.5|Ecuador|2020-08-15	0.0001403635	South America
South America|hCoV-19/Brazil/RS-L10-CD175/2020|EPI ISL 476188|B.1.1.33|Brazil|2020-03-19	South America|hCoV-19/Ecuador/USFQ-220/2020|EPI ISL 539790|B.1.5|Ecuador|2020-08-15	0.0002495901	South America
South America|hCoV-19/Chile/VS-ISPCH-4/2020|EPI ISL 445287|B.1.5|Chile|2020-03-19	South America|hCoV-19/Ecuador/USFQ-220/2020|EPI ISL 539790|B.1.5|Ecuador|2020-08-15	0.0000673038	South America
South America|hCoV-19/Aruba/AW-RIVM-10115/2020|EPI ISL 547448|B.1|Aruba|2020-03-20	South America|hCoV-19/Ecuador/USFQ-220/2020|EPI ISL 539790|B.1.5|Ecuador|2020-08-15	0.0001682814	South America
South America|hCoV-19/Brazil/PA-IEC-161548/2020|EPI ISL 450874|B.1.1.33|Brazil|2020-03-20	South America|hCoV-19/Ecuador/USFQ-220/2020|EPI ISL 539790|B.1.5|Ecuador|2020-08-15	0.0002356056	South America
South America|hCoV-19/Peru/ARE-INS-164/2020|EPI ISL 536557|B.1.5|Peru|2020-03-20	South America|hCoV-19/Ecuador/USFQ-220/2020|EPI ISL 539790|B.1.5|Ecuador|2020-08-15	0.0000336595	South America
South America|hCoV-19/Peru/LIM-UPCH-0011/2020|EPI ISL 529068|B.1.1.1|Peru|2020-03-20	South America|hCoV-19/Ecuador/USFQ-220/2020|EPI ISL 539790|B.1.5|Ecuador|2020-08-15	0.0004376956	South America
South America|hCoV-19/Colombia/ANT-INS-82457/2020|EPI ISL 456146|B.1.5|Colombia|2020-03-20	South America|hCoV-19/Ecuador/USFQ-220/2020|EPI ISL 539790|B.1.5|Ecuador|2020-08-15	0.0000336493	South America
South America|hCoV-19/Peru/ARE-INS-165/2020|EPI ISL 536558|B.1|Peru|2020-03-20	South America|hCoV-19/Ecuador/USFQ-220/2020|EPI ISL 539790|B.1.5|Ecuador|2020-08-15	0.0001682735	South America
South America|hCoV-19/Chile/RM-ISPCH-69/2020|EPI ISL 445365|B.1|Chile|2020-03-20	South America|hCoV-19/Ecuador/USFQ-220/2020|EPI ISL 539790|B.1.5|Ecuador|2020-08-15	0.0001346159	South America
South America|hCoV-19/Chile/MA-ISPCH-7/2020|EPI ISL 445288|B.1|Chile|2020-03-20	South America|hCoV-19/Ecuador/USFQ-220/2020|EPI ISL 539790|B.1.5|Ecuador|2020-08-15	0.0001682779	South America
South America|hCoV-19/Peru/LIM-INS-156/2020|EPI ISL 536549|B.1.5|Peru|2020-03-20	South America|hCoV-19/Ecuador/USFQ-220/2020|EPI ISL 539790|B.1.5|Ecuador|2020-08-15	0.0000336493	South America
South America|hCoV-19/Peru/ICA-INS-166/2020|EPI ISL 536559|B.1.1|Peru|2020-03-20	South America|hCoV-19/Ecuador/USFQ-220/2020|EPI ISL 539790|B.1.5|Ecuador|2020-08-15	0.0002356227	South America
South America|hCoV-19/Peru/ARE-UPCH-0111/2020|EPI ISL 540988|B.1|Peru|2020-03-20	South America|hCoV-19/Ecuador/USFQ-220/2020|EPI ISL 539790|B.1.5|Ecuador|2020-08-15	0.0001682735	South America
South America|hCoV-19/Brazil/RJ-763/2020|EPI ISL 427302|B.1.1.33|Brazil|2020-03-20	South America|hCoV-19/Ecuador/USFQ-220/2020|EPI ISL 539790|B.1.5|Ecuador|2020-08-15	0.0002356056	South America
South America|hCoV-19/Brazil/SE-6530/2020|EPI ISL 541373|B.1.1|Brazil|2020-03-20	South America|hCoV-19/Ecuador/USFQ-220/2020|EPI ISL 539790|B.1.5|Ecuador|2020-08-15	0.0002356056	South America
South America|hCoV-19/Brazil/MG-CV42/2020|EPI ISL 429695|B.1|Brazil|2020-03-20	South America|hCoV-19/Ecuador/USFQ-220/2020|EPI ISL 539790|B.1.5|Ecuador|2020-08-15	0.0001011912	South America
South America|hCoV-19/Peru/ARE-UPCH-0110/2020|EPI ISL 540987|B.1.5|Peru|2020-03-20	South America|hCoV-19/Ecuador/USFQ-220/2020|EPI ISL 539790|B.1.5|Ecuador|2020-08-15	0.0000336595	South America
South America|hCoV-19/Colombia/MAG-INS-81035/2020|EPI ISL 456125|B.1.255|Colombia|2020-03-20	South America|hCoV-19/Ecuador/USFQ-220/2020|EPI ISL 539790|B.1.5|Ecuador|2020-08-15	0.0001700011	South America
South America|hCoV-19/Brazil/MG-0217/2020|EPI ISL 470583|B.1.1.33|Brazil|2020-03-20	South America|hCoV-19/Ecuador/USFQ-220/2020|EPI ISL 539790|B.1.5|Ecuador|2020-08-15	0.0002445683	South America
South America|hCoV-19/Chile/RM-ISPCH-47/2020|EPI ISL 445326|B.1.5|Chile|2020-03-21	South America|hCoV-19/Ecuador/USFQ-220/2020|EPI ISL 539790|B.1.5|Ecuador|2020-08-15	0.0000673000	South America
South America|hCoV-19/Chile/MA-ISPCH-14/2020|EPI ISL 445295|B.1.98|Chile|2020-03-21	South America|hCoV-19/Ecuador/USFQ-220/2020|EPI ISL 539790|B.1.5|Ecuador|2020-08-15	0.0001009549	South America
South America|hCoV-19/Chile/RM-ISPCH-71/2020|EPI ISL 445367|B.1.1.33|Chile|2020-03-21	South America|hCoV-19/Ecuador/USFQ-220/2020|EPI ISL 539790|B.1.5|Ecuador|2020-08-15	0.0002692821	South America
South America|hCoV-19/Peru/LIM-UPCH-0119/2020|EPI ISL 568516|B.1.1|Peru|2020-03-21	South America|hCoV-19/Ecuador/USFQ-220/2020|EPI ISL 539790|B.1.5|Ecuador|2020-08-15	0.0002019484	South America
South America|hCoV-19/Chile/RM-ISPCH-23/2020|EPI ISL 445302|B.1.1|Chile|2020-03-21	South America|hCoV-19/Ecuador/USFQ-220/2020|EPI ISL 539790|B.1.5|Ecuador|2020-08-15	0.0001682823	South America
South America|hCoV-19/Chile/MA-ISPCH-9/2020|EPI ISL 445290|B.1|Chile|2020-03-21	South America|hCoV-19/Ecuador/USFQ-220/2020|EPI ISL 539790|B.1.5|Ecuador|2020-08-15	0.0001346159	South America
South America|hCoV-19/Chile/RM-ISPCH-48/2020|EPI ISL 445327|B.1.5|Chile|2020-03-21	South America|hCoV-19/Ecuador/USFQ-220/2020|EPI ISL 539790|B.1.5|Ecuador|2020-08-15	0.0001682657	South America
South America|hCoV-19/Chile/RM-ISPCH-70/2020|EPI ISL 445366|B.1.5|Chile|2020-03-21	South America|hCoV-19/Ecuador/USFQ-220/2020|EPI ISL 539790|B.1.5|Ecuador|2020-08-15	0.0000336493	South America
South America|hCoV-19/Chile/MA-ISPCH-13/2020|EPI ISL 445294|B.1|Chile|2020-03-21	South America|hCoV-19/Ecuador/USFQ-220/2020|EPI ISL 539790|B.1.5|Ecuador|2020-08-15	0.0001346204	South America
South America|hCoV-19/Chile/MA-ISPCH-10/2020|EPI ISL 445291|B.1|Chile|2020-03-21	South America|hCoV-19/Ecuador/USFQ-220/2020|EPI ISL 539790|B.1.5|Ecuador|2020-08-15	0.0001346249	South America
South America|hCoV-19/Brazil/CE-L12-CD224/2020|EPI ISL 476218|B.1.5|Brazil|2020-03-21	South America|hCoV-19/Ecuador/USFQ-220/2020|EPI ISL 539790|B.1.5|Ecuador|2020-08-15	0.0002135472	South America
South America|hCoV-19/Chile/RM-ISPCH-59/2020|EPI ISL 445355|B.1.5|Chile|2020-03-22	South America|hCoV-19/Ecuador/USFQ-220/2020|EPI ISL 539790|B.1.5|Ecuador|2020-08-15	0.0000673030	South America
South America|hCoV-19/Chile/MA-ISPCH-11/2020|EPI ISL 445292|B.1|Chile|2020-03-22	South America|hCoV-19/Ecuador/USFQ-220/2020|EPI ISL 539790|B.1.5|Ecuador|2020-08-15	0.0001682779	South America
South America|hCoV-19/Argentina/C3013/2020|EPI ISL 420598|B.1.220|Argentina|2020-03-22	South America|hCoV-19/Ecuador/USFQ-220/2020|EPI ISL 539790|B.1.5|Ecuador|2020-08-15	0.0001682657	South America
South America|hCoV-19/Brazil/SP-144/2020|EPI ISL 468310|B.1.1.33|Brazil|2020-03-22	South America|hCoV-19/Ecuador/USFQ-220/2020|EPI ISL 539790|B.1.5|Ecuador|2020-08-15	0.0002692765	South America
South America|hCoV-19/Peru/LIM-INS-168/2020|EPI ISL 536561|A.2|Peru|2020-03-22	South America|hCoV-19/Ecuador/USFQ-220/2020|EPI ISL 539790|B.1.5|Ecuador|2020-08-15	0.0004712943	South America
South America|hCoV-19/Chile/MA-ISPCH-15/2020|EPI ISL 445299|B.1|Chile|2020-03-22	South America|hCoV-19/Ecuador/USFQ-220/2020|EPI ISL 539790|B.1.5|Ecuador|2020-08-15	0.0001682735	South America
South America|hCoV-19/Aruba/AW-RIVM-10122/2020|EPI ISL 547449|B.40|Aruba|2020-03-22	South America|hCoV-19/Ecuador/USFQ-220/2020|EPI ISL 539790|B.1.5|Ecuador|2020-08-15	0.0004039591	South America
South America|hCoV-19/Brazil/DF-891/2020|EPI ISL 427298|B.1.1.33|Brazil|2020-03-22	South America|hCoV-19/Ecuador/USFQ-220/2020|EPI ISL 539790|B.1.5|Ecuador|2020-08-15	0.0002356056	South America
South America|hCoV-19/Colombia/BOL-INS-84730/2020|EPI ISL 497738|B.1|Colombia|2020-03-22	South America|hCoV-19/Ecuador/USFQ-220/2020|EPI ISL 539790|B.1.5|Ecuador|2020-08-15	0.0001009719	South America
South America|hCoV-19/Colombia/DC-INS-84861/2020|EPI ISL 456116|B.1.5|Colombia|2020-03-22	South America|hCoV-19/Ecuador/USFQ-220/2020|EPI ISL 539790|B.1.5|Ecuador|2020-08-15	0.0000345501	South America
South America|hCoV-19/Brazil/MG-CV49/2020|EPI ISL 429702|B.1.5|Brazil|2020-03-22	South America|hCoV-19/Ecuador/USFQ-220/2020|EPI ISL 539790|B.1.5|Ecuador|2020-08-15	0.0001388902	South America
South America|hCoV-19/Brazil/SP-L7-CD63/2020|EPI ISL 476432|B.1.255|Brazil|2020-03-22	South America|hCoV-19/Ecuador/USFQ-220/2020|EPI ISL 539790|B.1.5|Ecuador|2020-08-15	0.0001781714	South America
South America|hCoV-19/Brazil/SP-602/2020|EPI ISL 515526|B.1.1|Brazil|2020-03-23	South America|hCoV-19/Ecuador/USFQ-220/2020|EPI ISL 539790|B.1.5|Ecuador|2020-08-15	0.0002356160	South America
South America|hCoV-19/Peru/LAL-UPCH-0109/2020|EPI ISL 540986|B.1.1|Peru|2020-03-23	South America|hCoV-19/Ecuador/USFQ-220/2020|EPI ISL 539790|B.1.5|Ecuador|2020-08-15	0.0002692821	South America
South America|hCoV-19/Brazil/SP-279/2020|EPI ISL 527858|B.1.1.33|Brazil|2020-03-23	South America|hCoV-19/Ecuador/USFQ-220/2020|EPI ISL 539790|B.1.5|Ecuador|2020-08-15	0.0003029491	South America
South America|hCoV-19/Brazil/RJ-DCVN01/2020|EPI ISL 483065|B.1.3|Brazil|2020-03-23	South America|hCoV-19/Ecuador/USFQ-220/2020|EPI ISL 539790|B.1.5|Ecuador|2020-08-15	0.0002692751	South America
South America|hCoV-19/Brazil/DF-861/2020|EPI ISL 427296|B.1.1.33|Brazil|2020-03-23	South America|hCoV-19/Ecuador/USFQ-220/2020|EPI ISL 539790|B.1.5|Ecuador|2020-08-15	0.0002692696	South America
South America|hCoV-19/Brazil/DF-862/2020|EPI ISL 427297|B.1.1.33|Brazil|2020-03-23	South America|hCoV-19/Ecuador/USFQ-220/2020|EPI ISL 539790|B.1.5|Ecuador|2020-08-15	0.0002356056	South America
South America|hCoV-19/Chile/LI-ISPCH-9/2020|EPI ISL 445300|B.1.1|Chile|2020-03-23	South America|hCoV-19/Ecuador/USFQ-220/2020|EPI ISL 539790|B.1.5|Ecuador|2020-08-15	0.0002019500	South America
South America|hCoV-19/Chile/RM-ISPCH-51/2020|EPI ISL 445330|B.1|Chile|2020-03-23	South America|hCoV-19/Ecuador/USFQ-220/2020|EPI ISL 539790|B.1.5|Ecuador|2020-08-15	0.0001346204	South America
South America|hCoV-19/Chile/RM-ISPCH-50/2020|EPI ISL 445329|B|Chile|2020-03-23	South America|hCoV-19/Ecuador/USFQ-220/2020|EPI ISL 539790|B.1.5|Ecuador|2020-08-15	0.0002692953	South America
South America|hCoV-19/Chile/LI-ISPCH-8/2020|EPI ISL 445298|B.1.1|Chile|2020-03-23	South America|hCoV-19/Ecuador/USFQ-220/2020|EPI ISL 539790|B.1.5|Ecuador|2020-08-15	0.0002356386	South America
South America|hCoV-19/Colombia/CES-INS-87973/2020|EPI ISL 498153|B.1.255|Colombia|2020-03-23	South America|hCoV-19/Ecuador/USFQ-220/2020|EPI ISL 539790|B.1.5|Ecuador|2020-08-15	0.0001346249	South America
South America|hCoV-19/Colombia/QUI-INS-85082/2020|EPI ISL 497744|B|Colombia|2020-03-23	South America|hCoV-19/Ecuador/USFQ-220/2020|EPI ISL 539790|B.1.5|Ecuador|2020-08-15	0.0000673131	South America
South America|hCoV-19/Uruguay/UY-NYUMC857/2020|EPI ISL 457953|B.1.1.33|Uruguay|2020-03-23	South America|hCoV-19/Ecuador/USFQ-220/2020|EPI ISL 539790|B.1.5|Ecuador|2020-08-15	0.0002386493	South America
South America|hCoV-19/Peru/CAL-INS-137/2020|EPI ISL 536532|B.1.1.1|Peru|2020-03-23	South America|hCoV-19/Ecuador/USFQ-220/2020|EPI ISL 539790|B.1.5|Ecuador|2020-08-15	0.0002718267	South America
South America|hCoV-19/Brazil/MG-0218/2020|EPI ISL 470584|B.1.1.33|Brazil|2020-03-23	South America|hCoV-19/Ecuador/USFQ-220/2020|EPI ISL 539790|B.1.5|Ecuador|2020-08-15	0.0002395967	South America
South America|hCoV-19/Brazil/RJ-0247/2020|EPI ISL 470615|B.1.1.33|Brazil|2020-03-23	South America|hCoV-19/Ecuador/USFQ-220/2020|EPI ISL 539790|B.1.5|Ecuador|2020-08-15	0.0003088066	South America
South America|hCoV-19/Brazil/SP-L9-CD137/2020|EPI ISL 476484|B.1.1.33|Brazil|2020-03-23	South America|hCoV-19/Ecuador/USFQ-220/2020|EPI ISL 539790|B.1.5|Ecuador|2020-08-15	0.0003140838	South America
South America|hCoV-19/Brazil/SP-L7-CD70/2020|EPI ISL 476437|B.1.255|Brazil|2020-03-23	South America|hCoV-19/Ecuador/USFQ-220/2020|EPI ISL 539790|B.1.5|Ecuador|2020-08-15	0.0001396823	South America
South America|hCoV-19/Brazil/SP-L8-CD101/2020|EPI ISL 476450|B.1.1.33|Brazil|2020-03-23	South America|hCoV-19/Ecuador/USFQ-220/2020|EPI ISL 539790|B.1.5|Ecuador|2020-08-15	0.0002465746	South America
South America|hCoV-19/Brazil/CE-L11-CD196/2020|EPI ISL 476200|B.1.212|Brazil|2020-03-23	South America|hCoV-19/Ecuador/USFQ-220/2020|EPI ISL 539790|B.1.5|Ecuador|2020-08-15	0.0001778709	South America
South America|hCoV-19/Brazil/MA-IEC-162157/2020|EPI ISL 524797|B.1.1.33|Brazil|2020-03-24	South America|hCoV-19/Ecuador/USFQ-220/2020|EPI ISL 539790|B.1.5|Ecuador|2020-08-15	0.0002356051	South America
South America|hCoV-19/Brazil/SP-165/2020|EPI ISL 523963|B.1|Brazil|2020-03-24	South America|hCoV-19/Ecuador/USFQ-220/2020|EPI ISL 539790|B.1.5|Ecuador|2020-08-15	0.0001346159	South America
South America|hCoV-19/Peru/LIM-INS-019/2020|EPI ISL 491172|B.1.1.1|Peru|2020-03-24	South America|hCoV-19/Ecuador/USFQ-220/2020|EPI ISL 539790|B.1.5|Ecuador|2020-08-15	0.0003388801	South America
South America|hCoV-19/Peru/LIM-INS-022/2020|EPI ISL 491428|B.1.1.1|Peru|2020-03-24	South America|hCoV-19/Ecuador/USFQ-220/2020|EPI ISL 539790|B.1.5|Ecuador|2020-08-15	0.0003049853	South America
South America|hCoV-19/Brazil/SP-L7-CD72/2020|EPI ISL 476439|B.1.1.33|Brazil|2020-03-24	South America|hCoV-19/Ecuador/USFQ-220/2020|EPI ISL 539790|B.1.5|Ecuador|2020-08-15	0.0003059287	South America
South America|hCoV-19/Brazil/SP-L9-CD91/2020|EPI ISL 476490|B.1.255|Brazil|2020-03-24	South America|hCoV-19/Ecuador/USFQ-220/2020|EPI ISL 539790|B.1.5|Ecuador|2020-08-15	0.0001699318	South America
South America|hCoV-19/Brazil/SC-L16-CD314/2020|EPI ISL 476278|B.1.1.33|Brazil|2020-03-24	South America|hCoV-19/Ecuador/USFQ-220/2020|EPI ISL 539790|B.1.5|Ecuador|2020-08-15	0.0003060159	South America
South America|hCoV-19/Brazil/RJ-0248/2020|EPI ISL 470616|B.1.5|Brazil|2020-03-24	South America|hCoV-19/Ecuador/USFQ-220/2020|EPI ISL 539790|B.1.5|Ecuador|2020-08-15	0.0001369154	South America
South America|hCoV-19/Brazil/SP-L9-CD140/2020|EPI ISL 476487|B.1.1.33|Brazil|2020-03-24	South America|hCoV-19/Ecuador/USFQ-220/2020|EPI ISL 539790|B.1.5|Ecuador|2020-08-15	0.0002739531	South America
South America|hCoV-19/Brazil/SP-L9-CD139/2020|EPI ISL 476486|B.1.1.33|Brazil|2020-03-24	South America|hCoV-19/Ecuador/USFQ-220/2020|EPI ISL 539790|B.1.5|Ecuador|2020-08-15	0.0002463233	South America
South America|hCoV-19/Chile/MA-CMM-31600/2020|EPI ISL 459861|B.1|Chile|2020-03-25	South America|hCoV-19/Ecuador/USFQ-220/2020|EPI ISL 539790|B.1.5|Ecuador|2020-08-15	0.0001346157	South America
South America|hCoV-19/Brazil/SP-625/2020|EPI ISL 515528|B.1.1.33|Brazil|2020-03-25	South America|hCoV-19/Ecuador/USFQ-220/2020|EPI ISL 539790|B.1.5|Ecuador|2020-08-15	0.0002356056	South America
South America|hCoV-19/Brazil/RJ-818/2020|EPI ISL 427303|B.1.1.33|Brazil|2020-03-25	South America|hCoV-19/Ecuador/USFQ-220/2020|EPI ISL 539790|B.1.5|Ecuador|2020-08-15	0.0002692696	South America
South America|hCoV-19/Brazil/RJ-1111/2020|EPI ISL 456076|B.1.1.33|Brazil|2020-03-25	South America|hCoV-19/Ecuador/USFQ-220/2020|EPI ISL 539790|B.1.5|Ecuador|2020-08-15	0.0002692696	South America
South America|hCoV-19/Brazil/RJ-1119/2020|EPI ISL 456077|B.1.1.33|Brazil|2020-03-25	South America|hCoV-19/Ecuador/USFQ-220/2020|EPI ISL 539790|B.1.5|Ecuador|2020-08-15	0.0002356136	South America
South America|hCoV-19/Peru/LIM-INS-017/2020|EPI ISL 490316|B.1.255|Peru|2020-03-25	South America|hCoV-19/Ecuador/USFQ-220/2020|EPI ISL 539790|B.1.5|Ecuador|2020-08-15	0.0001355233	South America
South America|hCoV-19/Peru/LIM-INS-024/2020|EPI ISL 491429|A.2|Peru|2020-03-25	South America|hCoV-19/Ecuador/USFQ-220/2020|EPI ISL 539790|B.1.5|Ecuador|2020-08-15	0.0003727649	South America
South America|hCoV-19/Peru/LIM-INS-018/2020|EPI ISL 490975|B.1|Peru|2020-03-25	South America|hCoV-19/Ecuador/USFQ-220/2020|EPI ISL 539790|B.1.5|Ecuador|2020-08-15	0.0002033089	South America
South America|hCoV-19/Brazil/SP-636/2020|EPI ISL 515550|B.1.1.33|Brazil|2020-03-25	South America|hCoV-19/Ecuador/USFQ-220/2020|EPI ISL 539790|B.1.5|Ecuador|2020-08-15	0.0002356136	South America
South America|hCoV-19/Colombia/ANT-UdeA-200325-01/2020|EPI ISL 536399|B.1.5|Colombia|2020-03-25	South America|hCoV-19/Ecuador/USFQ-220/2020|EPI ISL 539790|B.1.5|Ecuador|2020-08-15	0.0000336515	South America
South America|hCoV-19/Colombia/MAG-INS-87968/2020|EPI ISL 498152|B.1|Colombia|2020-03-25	South America|hCoV-19/Ecuador/USFQ-220/2020|EPI ISL 539790|B.1.5|Ecuador|2020-08-15	0.0002356282	South America
South America|hCoV-19/Chile/AR-ISPCH-14/2020|EPI ISL 445348|B.1.255|Chile|2020-03-25	South America|hCoV-19/Ecuador/USFQ-220/2020|EPI ISL 539790|B.1.5|Ecuador|2020-08-15	0.0001346294	South America
South America|hCoV-19/Colombia/ATL-INS-88612/2020|EPI ISL 498155|B.1|Colombia|2020-03-25	South America|hCoV-19/Ecuador/USFQ-220/2020|EPI ISL 539790|B.1.5|Ecuador|2020-08-15	0.0001009685	South America
South America|hCoV-19/Uruguay/UY-NYUMC861/2020|EPI ISL 457957|B.1.1.1|Uruguay|2020-03-25	South America|hCoV-19/Ecuador/USFQ-220/2020|EPI ISL 539790|B.1.5|Ecuador|2020-08-15	0.0003401871	South America
South America|hCoV-19/Brazil/SP-L11-CD93/2020|EPI ISL 476204|B.1.1.33|Brazil|2020-03-25	South America|hCoV-19/Ecuador/USFQ-220/2020|EPI ISL 539790|B.1.5|Ecuador|2020-08-15	0.0003459020	South America
South America|hCoV-19/Brazil/RJ-0249/2020|EPI ISL 470617|B.1.1.33|Brazil|2020-03-25	South America|hCoV-19/Ecuador/USFQ-220/2020|EPI ISL 539790|B.1.5|Ecuador|2020-08-15	0.0002420068	South America
South America|hCoV-19/Brazil/RJ-872/2020|EPI ISL 427304|B.1.1.33|Brazil|2020-03-26	South America|hCoV-19/Ecuador/USFQ-220/2020|EPI ISL 539790|B.1.5|Ecuador|2020-08-15	0.0003029491	South America
South America|hCoV-19/Brazil/PR-5623/2020|EPI ISL 541346|B.1.3|Brazil|2020-03-26	South America|hCoV-19/Ecuador/USFQ-220/2020|EPI ISL 539790|B.1.5|Ecuador|2020-08-15	0.0002692716	South America
South America|hCoV-19/Colombia/CAL-GUR-0072/2020|EPI ISL 447734|A.2|Colombia|2020-03-26	South America|hCoV-19/Ecuador/USFQ-220/2020|EPI ISL 539790|B.1.5|Ecuador|2020-08-15	0.0005049864	South America
South America|hCoV-19/Colombia/VAC-GUR-0084/2020|EPI ISL 447735|B.1|Colombia|2020-03-26	South America|hCoV-19/Ecuador/USFQ-220/2020|EPI ISL 539790|B.1.5|Ecuador|2020-08-15	0.0001346385	South America
South America|hCoV-19/Colombia/VAC-GUR-0135/2020|EPI ISL 447737|B.1|Colombia|2020-03-26	South America|hCoV-19/Ecuador/USFQ-220/2020|EPI ISL 539790|B.1.5|Ecuador|2020-08-15	0.0001683982	South America
South America|hCoV-19/Colombia/BOY-INS-88871/2020|EPI ISL 498158|B|Colombia|2020-03-26	South America|hCoV-19/Ecuador/USFQ-220/2020|EPI ISL 539790|B.1.5|Ecuador|2020-08-15	0.0000673109	South America
South America|hCoV-19/Colombia/VAC-GUR-0094/2020|EPI ISL 447736|B.1|Colombia|2020-03-26	South America|hCoV-19/Ecuador/USFQ-220/2020|EPI ISL 539790|B.1.5|Ecuador|2020-08-15	0.0001690265	South America
South America|hCoV-19/Uruguay/UY-NYUMC863/2020|EPI ISL 457959|B|Uruguay|2020-03-26	South America|hCoV-19/Ecuador/USFQ-220/2020|EPI ISL 539790|B.1.5|Ecuador|2020-08-15	0.0003752796	South America
South America|hCoV-19/Brazil/SC-L17-CD322/2020|EPI ISL 476297|B.1.1.33|Brazil|2020-03-26	South America|hCoV-19/Ecuador/USFQ-220/2020|EPI ISL 539790|B.1.5|Ecuador|2020-08-15	0.0002379276	South America
South America|hCoV-19/Brazil/RJ-0250/2020|EPI ISL 470618|B.1.1.33|Brazil|2020-03-26	South America|hCoV-19/Ecuador/USFQ-220/2020|EPI ISL 539790|B.1.5|Ecuador|2020-08-15	0.0002381786	South America
South America|hCoV-19/Brazil/SP-L14-CD241/2020|EPI ISL 476245|B.1.1.33|Brazil|2020-03-26	South America|hCoV-19/Ecuador/USFQ-220/2020|EPI ISL 539790|B.1.5|Ecuador|2020-08-15	0.0002447135	South America
South America|hCoV-19/Argentina/PAIS-A0003/2020|EPI ISL 430795|B.1|Argentina|2020-03-26	South America|hCoV-19/Ecuador/USFQ-220/2020|EPI ISL 539790|B.1.5|Ecuador|2020-08-15	0.0001411407	South America
South America|hCoV-19/Argentina/PAIS-A0004/2020|EPI ISL 430796|B.1.5|Argentina|2020-03-27	South America|hCoV-19/Ecuador/USFQ-220/2020|EPI ISL 539790|B.1.5|Ecuador|2020-08-15	0.0001346182	South America
South America|hCoV-19/Argentina/PAIS-A0005/2020|EPI ISL 430797|B.1.1|Argentina|2020-03-27	South America|hCoV-19/Ecuador/USFQ-220/2020|EPI ISL 539790|B.1.5|Ecuador|2020-08-15	0.0002359611	South America
South America|hCoV-19/Chile/RM-CMM-32205/2020|EPI ISL 459859|B.1.5|Chile|2020-03-27	South America|hCoV-19/Ecuador/USFQ-220/2020|EPI ISL 539790|B.1.5|Ecuador|2020-08-15	0.0000336493	South America
South America|hCoV-19/Peru/LIM-INS-020/2020|EPI ISL 490976|B.1.1.1|Peru|2020-03-27	South America|hCoV-19/Ecuador/USFQ-220/2020|EPI ISL 539790|B.1.5|Ecuador|2020-08-15	0.0003051403	South America
South America|hCoV-19/Brazil/RJ-0251/2020|EPI ISL 470619|B.1|Brazil|2020-03-27	South America|hCoV-19/Ecuador/USFQ-220/2020|EPI ISL 539790|B.1.5|Ecuador|2020-08-15	0.0001026815	South America
South America|hCoV-19/Brazil/SP-L14-CD260/2020|EPI ISL 476256|B.1|Brazil|2020-03-27	South America|hCoV-19/Ecuador/USFQ-220/2020|EPI ISL 539790|B.1.5|Ecuador|2020-08-15	0.0001027132	South America
South America|hCoV-19/Brazil/SP-L14-CD242/2020|EPI ISL 476246|B.1.1.33|Brazil|2020-03-27	South America|hCoV-19/Ecuador/USFQ-220/2020|EPI ISL 539790|B.1.5|Ecuador|2020-08-15	0.0002398102	South America
South America|hCoV-19/Brazil/SP-L17-CD324/2020|EPI ISL 476298|B.1.1|Brazil|2020-03-27	South America|hCoV-19/Ecuador/USFQ-220/2020|EPI ISL 539790|B.1.5|Ecuador|2020-08-15	0.0002789470	South America
South America|hCoV-19/Brazil/SP-L17-CD327/2020|EPI ISL 476299|B.1.212|Brazil|2020-03-27	South America|hCoV-19/Ecuador/USFQ-220/2020|EPI ISL 539790|B.1.5|Ecuador|2020-08-15	0.0002109651	South America
South America|hCoV-19/Chile/RM-ISPCH-75/2020|EPI ISL 445371|B.1.5|Chile|2020-03-28	South America|hCoV-19/Ecuador/USFQ-220/2020|EPI ISL 539790|B.1.5|Ecuador|2020-08-15	0.0000673018	South America
South America|hCoV-19/Argentina/PAIS-A0006/2020|EPI ISL 430798|B.1.3|Argentina|2020-03-28	South America|hCoV-19/Ecuador/USFQ-220/2020|EPI ISL 539790|B.1.5|Ecuador|2020-08-15	0.0002355995	South America
South America|hCoV-19/Colombia/CUN-GUR-0454/2020|EPI ISL 447744|B.1.255|Colombia|2020-03-28	South America|hCoV-19/Ecuador/USFQ-220/2020|EPI ISL 539790|B.1.5|Ecuador|2020-08-15	0.0001346204	South America
South America|hCoV-19/Colombia/RIS-INS-87267/2020|EPI ISL 497745|B.1|Colombia|2020-03-28	South America|hCoV-19/Ecuador/USFQ-220/2020|EPI ISL 539790|B.1.5|Ecuador|2020-08-15	0.0001346249	South America
South America|hCoV-19/Brazil/SP-120/2020|EPI ISL 515521|B.1.1.33|Brazil|2020-03-28	South America|hCoV-19/Ecuador/USFQ-220/2020|EPI ISL 539790|B.1.5|Ecuador|2020-08-15	0.0002356849	South America
South America|hCoV-19/Brazil/PR-5622/2020|EPI ISL 541345|B.1|Brazil|2020-03-28	South America|hCoV-19/Ecuador/USFQ-220/2020|EPI ISL 539790|B.1.5|Ecuador|2020-08-15	0.0001685799	South America
South America|hCoV-19/Uruguay/UY-NYUMC865/2020|EPI ISL 457961|B|Uruguay|2020-03-28	South America|hCoV-19/Ecuador/USFQ-220/2020|EPI ISL 539790|B.1.5|Ecuador|2020-08-15	0.0003738132	South America
South America|hCoV-19/Uruguay/UY-NYUMC867/2020|EPI ISL 457963|B.1.1.1|Uruguay|2020-03-28	South America|hCoV-19/Ecuador/USFQ-220/2020|EPI ISL 539790|B.1.5|Ecuador|2020-08-15	0.0003398057	South America
South America|hCoV-19/Brazil/CE-L16-CD332/2020|EPI ISL 476281|B.1.1.33|Brazil|2020-03-28	South America|hCoV-19/Ecuador/USFQ-220/2020|EPI ISL 539790|B.1.5|Ecuador|2020-08-15	0.0002437506	South America
South America|hCoV-19/Brazil/SP-551/2020|EPI ISL 471554|B.1.1.33|Brazil|2020-03-29	South America|hCoV-19/Ecuador/USFQ-220/2020|EPI ISL 539790|B.1.5|Ecuador|2020-08-15	0.0002356055	South America
South America|hCoV-19/Colombia/NAR-GUR-0627/2020|EPI ISL 447749|B.1.1|Colombia|2020-03-29	South America|hCoV-19/Ecuador/USFQ-220/2020|EPI ISL 539790|B.1.5|Ecuador|2020-08-15	0.0002409326	South America
South America|hCoV-19/Argentina/PAIS-A0007/2020|EPI ISL 430799|B.1.5|Argentina|2020-03-30	South America|hCoV-19/Ecuador/USFQ-220/2020|EPI ISL 539790|B.1.5|Ecuador|2020-08-15	0.0000336493	South America
South America|hCoV-19/Chile/MA-ISPCH-17/2020|EPI ISL 445372|B.1|Chile|2020-03-30	South America|hCoV-19/Ecuador/USFQ-220/2020|EPI ISL 539790|B.1.5|Ecuador|2020-08-15	0.0001346159	South America
South America|hCoV-19/Colombia/HUI-GUR-0900/2020|EPI ISL 447752|B.1|Colombia|2020-03-30	South America|hCoV-19/Ecuador/USFQ-220/2020|EPI ISL 539790|B.1.5|Ecuador|2020-08-15	0.0001684026	South America
South America|hCoV-19/Colombia/CHO-GUR-0787/2020|EPI ISL 447750|B.1|Colombia|2020-03-30	South America|hCoV-19/Ecuador/USFQ-220/2020|EPI ISL 539790|B.1.5|Ecuador|2020-08-15	0.0001682871	South America
South America|hCoV-19/Brazil/RJ-899/2020|EPI ISL 456071|B.1.1.33|Brazil|2020-03-30	South America|hCoV-19/Ecuador/USFQ-220/2020|EPI ISL 539790|B.1.5|Ecuador|2020-08-15	0.0003030794	South America
South America|hCoV-19/Colombia/NAR-INS-94679/2020|EPI ISL 498162|A.2|Colombia|2020-03-30	South America|hCoV-19/Ecuador/USFQ-220/2020|EPI ISL 539790|B.1.5|Ecuador|2020-08-15	0.0004713260	South America
South America|hCoV-19/Colombia/ATL-INS-88712/2020|EPI ISL 498156|B.1.5|Colombia|2020-03-30	South America|hCoV-19/Ecuador/USFQ-220/2020|EPI ISL 539790|B.1.5|Ecuador|2020-08-15	0.0000336515	South America
South America|hCoV-19/Chile/VS-ISPCH-5/2020|EPI ISL 445337|B.1|Chile|2020-03-30	South America|hCoV-19/Ecuador/USFQ-220/2020|EPI ISL 539790|B.1.5|Ecuador|2020-08-15	0.0001682905	South America
South America|hCoV-19/Colombia/BOY-INS-88859/2020|EPI ISL 498157|B.1.255|Colombia|2020-03-30	South America|hCoV-19/Ecuador/USFQ-220/2020|EPI ISL 539790|B.1.5|Ecuador|2020-08-15	0.0001346340	South America
South America|hCoV-19/Colombia/BOL-INS-94411/2020|EPI ISL 498161|B.1|Colombia|2020-03-30	South America|hCoV-19/Ecuador/USFQ-220/2020|EPI ISL 539790|B.1.5|Ecuador|2020-08-15	0.0001683019	South America
South America|hCoV-19/Brazil/RJ-0252/2020|EPI ISL 470620|B.1.1.33|Brazil|2020-03-30	South America|hCoV-19/Ecuador/USFQ-220/2020|EPI ISL 539790|B.1.5|Ecuador|2020-08-15	0.0003057792	South America
South America|hCoV-19/Brazil/CE-L16-CD344/2020|EPI ISL 476288|B.1.5|Brazil|2020-03-30	South America|hCoV-19/Ecuador/USFQ-220/2020|EPI ISL 539790|B.1.5|Ecuador|2020-08-15	0.0001359499	South America
South America|hCoV-19/Brazil/CE-L16-CD346/2020|EPI ISL 476289|B.1.212|Brazil|2020-03-30	South America|hCoV-19/Ecuador/USFQ-220/2020|EPI ISL 539790|B.1.5|Ecuador|2020-08-15	0.0002379587	South America
South America|hCoV-19/Ecuador/HGSQ-USFQ-018/2020|EPI ISL 422563|B.1.1|Ecuador|2020-03-30	South America|hCoV-19/Ecuador/USFQ-220/2020|EPI ISL 539790|B.1.5|Ecuador|2020-08-15	0.0002761821	South America
South America|hCoV-19/Brazil/SP-L15-CD272/2020|EPI ISL 476265|B.1.255|Brazil|2020-03-30	South America|hCoV-19/Ecuador/USFQ-220/2020|EPI ISL 539790|B.1.5|Ecuador|2020-08-15	0.0001369567	South America
South America|hCoV-19/Brazil/SC-L16-CD350/2020|EPI ISL 476292|B.1.1.33|Brazil|2020-03-30	South America|hCoV-19/Ecuador/USFQ-220/2020|EPI ISL 539790|B.1.5|Ecuador|2020-08-15	0.0002397199	South America
South America|hCoV-19/Brazil/SP-L16-CD339/2020|EPI ISL 476286|B.1.1.33|Brazil|2020-03-30	South America|hCoV-19/Ecuador/USFQ-220/2020|EPI ISL 539790|B.1.5|Ecuador|2020-08-15	0.0002397445	South America
South America|hCoV-19/Brazil/SP-L15-CD274/2020|EPI ISL 476267|B.1.1|Brazil|2020-03-30	South America|hCoV-19/Ecuador/USFQ-220/2020|EPI ISL 539790|B.1.5|Ecuador|2020-08-15	0.0002767939	South America
South America|hCoV-19/Uruguay/UY-NYUMC866/2020|EPI ISL 457962|B.1.1.1|Uruguay|2020-03-30	South America|hCoV-19/Ecuador/USFQ-220/2020|EPI ISL 539790|B.1.5|Ecuador|2020-08-15	0.0003487393	South America
South America|hCoV-19/Brazil/SP-L15-CD283/2020|EPI ISL 476274|B.1.1.33|Brazil|2020-03-30	South America|hCoV-19/Ecuador/USFQ-220/2020|EPI ISL 539790|B.1.5|Ecuador|2020-08-15	0.0002789672	South America
South America|hCoV-19/Colombia/HUI-GUR-0920/2020|EPI ISL 447753|B.1.5|Colombia|2020-03-30	South America|hCoV-19/Ecuador/USFQ-220/2020|EPI ISL 539790|B.1.5|Ecuador|2020-08-15	0.0000701930	South America
South America|hCoV-19/Peru/ANC-INS-132/2020|EPI ISL 536529|B.1.1.1|Peru|2020-03-31	South America|hCoV-19/Ecuador/USFQ-220/2020|EPI ISL 539790|B.1.5|Ecuador|2020-08-15	0.0003366100	South America
South America|hCoV-19/Argentina/PAIS-A0009/2020|EPI ISL 430801|B.1.5|Argentina|2020-03-31	South America|hCoV-19/Ecuador/USFQ-220/2020|EPI ISL 539790|B.1.5|Ecuador|2020-08-15	0.0000336493	South America
South America|hCoV-19/Brazil/SP-122/2020|EPI ISL 515522|B.1.1.33|Brazil|2020-03-31	South America|hCoV-19/Ecuador/USFQ-220/2020|EPI ISL 539790|B.1.5|Ecuador|2020-08-15	0.0002356056	South America
South America|hCoV-19/Argentina/PAIS-A0011/2020|EPI ISL 430802|B.1.1|Argentina|2020-03-31	South America|hCoV-19/Ecuador/USFQ-220/2020|EPI ISL 539790|B.1.5|Ecuador|2020-08-15	0.0002019526	South America
South America|hCoV-19/Colombia/RIS-GUV-92087/2020|EPI ISL 447760|B.1.8|Colombia|2020-03-31	South America|hCoV-19/Ecuador/USFQ-220/2020|EPI ISL 539790|B.1.5|Ecuador|2020-08-15	0.0001009609	South America
South America|hCoV-19/Colombia/HUI-GUV-92061/2020|EPI ISL 447759|B.1.5|Colombia|2020-03-31	South America|hCoV-19/Ecuador/USFQ-220/2020|EPI ISL 539790|B.1.5|Ecuador|2020-08-15	0.0000336606	South America
South America|hCoV-19/Colombia/VAC-GUV-92034/2020|EPI ISL 447755|B.1.5|Colombia|2020-03-31	South America|hCoV-19/Ecuador/USFQ-220/2020|EPI ISL 539790|B.1.5|Ecuador|2020-08-15	0.0001346911	South America
South America|hCoV-19/Colombia/VAC-GUV-92042/2020|EPI ISL 447756|B.1.5|Colombia|2020-03-31	South America|hCoV-19/Ecuador/USFQ-220/2020|EPI ISL 539790|B.1.5|Ecuador|2020-08-15	0.0000673462	South America
South America|hCoV-19/Peru/ICA-INS-040/2020|EPI ISL 491462|B.1.1.1|Peru|2020-03-31	South America|hCoV-19/Ecuador/USFQ-220/2020|EPI ISL 539790|B.1.5|Ecuador|2020-08-15	0.0003388961	South America
South America|hCoV-19/Colombia/MAG-INS-95839/2020|EPI ISL 498166|B.1.255|Colombia|2020-03-31	South America|hCoV-19/Ecuador/USFQ-220/2020|EPI ISL 539790|B.1.5|Ecuador|2020-08-15	0.0001682927	South America
South America|hCoV-19/Colombia/CAU-INS-89002/2020|EPI ISL 498159|B.1|Colombia|2020-03-31	South America|hCoV-19/Ecuador/USFQ-220/2020|EPI ISL 539790|B.1.5|Ecuador|2020-08-15	0.0000673086	South America
South America|hCoV-19/Colombia/CES-INS-89781/2020|EPI ISL 498160|B.1.255|Colombia|2020-03-31	South America|hCoV-19/Ecuador/USFQ-220/2020|EPI ISL 539790|B.1.5|Ecuador|2020-08-15	0.0001346294	South America
South America|hCoV-19/Colombia/ANT-GUV-92256/2020|EPI ISL 447768|B.1|Colombia|2020-03-31	South America|hCoV-19/Ecuador/USFQ-220/2020|EPI ISL 539790|B.1.5|Ecuador|2020-08-15	0.0001347292	South America
South America|hCoV-19/Colombia/ANT-GUV-92146/2020|EPI ISL 447761|B|Colombia|2020-03-31	South America|hCoV-19/Ecuador/USFQ-220/2020|EPI ISL 539790|B.1.5|Ecuador|2020-08-15	0.0002361031	South America
South America|hCoV-19/Brazil/MA-L17-CD363/2020|EPI ISL 476309|B.1.1.33|Brazil|2020-03-31	South America|hCoV-19/Ecuador/USFQ-220/2020|EPI ISL 539790|B.1.5|Ecuador|2020-08-15	0.0002739530	South America
South America|hCoV-19/Brazil/BA-L17-CD359/2020|EPI ISL 476305|B.1.1.33|Brazil|2020-03-31	South America|hCoV-19/Ecuador/USFQ-220/2020|EPI ISL 539790|B.1.5|Ecuador|2020-08-15	0.0002739530	South America
South America|hCoV-19/Brazil/PR-L17-CD365/2020|EPI ISL 476311|B.1.1|Brazil|2020-03-31	South America|hCoV-19/Ecuador/USFQ-220/2020|EPI ISL 539790|B.1.5|Ecuador|2020-08-15	0.0002054723	South America
South America|hCoV-19/Brazil/SC-L17-CD372/2020|EPI ISL 476317|B.1.1.33|Brazil|2020-03-31	South America|hCoV-19/Ecuador/USFQ-220/2020|EPI ISL 539790|B.1.5|Ecuador|2020-08-15	0.0002416893	South America
South America|hCoV-19/Brazil/CE-L17-CD361/2020|EPI ISL 476307|B.1.212|Brazil|2020-03-31	South America|hCoV-19/Ecuador/USFQ-220/2020|EPI ISL 539790|B.1.5|Ecuador|2020-08-15	0.0002071366	South America
South America|hCoV-19/Brazil/SP-L17-CD357/2020|EPI ISL 476303|B.1.1.33|Brazil|2020-03-31	South America|hCoV-19/Ecuador/USFQ-220/2020|EPI ISL 539790|B.1.5|Ecuador|2020-08-15	0.0002762226	South America
South America|hCoV-19/Colombia/HUI-GUV-92060/2020|EPI ISL 447758|B.1.5|Colombia|2020-03-31	South America|hCoV-19/Ecuador/USFQ-220/2020|EPI ISL 539790|B.1.5|Ecuador|2020-08-15	0.0001052208	South America
South America|hCoV-19/Peru/CAL-INS-135/2020|EPI ISL 536530|B.1.1|Peru|2020-03-31	South America|hCoV-19/Ecuador/USFQ-220/2020|EPI ISL 539790|B.1.5|Ecuador|2020-08-15	0.0003884343	South America
South America|hCoV-19/Argentina/PAIS-A0012/2020|EPI ISL 430803|B.1.5|Argentina|2020-04-01	South America|hCoV-19/Ecuador/USFQ-220/2020|EPI ISL 539790|B.1.5|Ecuador|2020-08-15	0.0001009522	South America
South America|hCoV-19/Brazil/SP-137/2020|EPI ISL 515543|B.1.1.33|Brazil|2020-04-01	South America|hCoV-19/Ecuador/USFQ-220/2020|EPI ISL 539790|B.1.5|Ecuador|2020-08-15	0.0002692821	South America
South America|hCoV-19/Peru/LAM-INS-126/2020|EPI ISL 536524|C.14|Peru|2020-04-01	South America|hCoV-19/Ecuador/USFQ-220/2020|EPI ISL 539790|B.1.5|Ecuador|2020-08-15	0.0003702972	South America
South America|hCoV-19/Chile/RM-ISPCH-56/2020|EPI ISL 445352|B.1.1.33|Chile|2020-04-01	South America|hCoV-19/Ecuador/USFQ-220/2020|EPI ISL 539790|B.1.5|Ecuador|2020-08-15	0.0002356056	South America
South America|hCoV-19/Peru/JUN-INS-131/2020|EPI ISL 536528|B.1|Peru|2020-04-01	South America|hCoV-19/Ecuador/USFQ-220/2020|EPI ISL 539790|B.1.5|Ecuador|2020-08-15	0.0002355934	South America
South America|hCoV-19/Peru/LAM-INS-125/2020|EPI ISL 536523|C.14|Peru|2020-04-01	South America|hCoV-19/Ecuador/USFQ-220/2020|EPI ISL 539790|B.1.5|Ecuador|2020-08-15	0.0004039884	South America
South America|hCoV-19/Argentina/PAIS-A0013/2020|EPI ISL 430804|B.1.5|Argentina|2020-04-01	South America|hCoV-19/Ecuador/USFQ-220/2020|EPI ISL 539790|B.1.5|Ecuador|2020-08-15	0.0000336493	South America
South America|hCoV-19/Peru/LAM-INS-169/2020|EPI ISL 536562|B.1.1.1|Peru|2020-04-01	South America|hCoV-19/Ecuador/USFQ-220/2020|EPI ISL 539790|B.1.5|Ecuador|2020-08-15	0.0003702972	South America
South America|hCoV-19/Argentina/PAIS-A0014/2020|EPI ISL 430805|B.1.1|Argentina|2020-04-01	South America|hCoV-19/Ecuador/USFQ-220/2020|EPI ISL 539790|B.1.5|Ecuador|2020-08-15	0.0002696758	South America
South America|hCoV-19/Chile/RM-ISPCH-54/2020|EPI ISL 445350|B.1.1.1|Chile|2020-04-01	South America|hCoV-19/Ecuador/USFQ-220/2020|EPI ISL 539790|B.1.5|Ecuador|2020-08-15	0.0003366106	South America
South America|hCoV-19/Brazil/RJ-1065/2020|EPI ISL 456074|B.1.1.33|Brazil|2020-04-01	South America|hCoV-19/Ecuador/USFQ-220/2020|EPI ISL 539790|B.1.5|Ecuador|2020-08-15	0.0002692696	South America
South America|hCoV-19/Brazil/RJ-1056/2020|EPI ISL 456072|B.1.1.33|Brazil|2020-04-01	South America|hCoV-19/Ecuador/USFQ-220/2020|EPI ISL 539790|B.1.5|Ecuador|2020-08-15	0.0002356056	South America
South America|hCoV-19/Colombia/MAG-GVI-93457/2020|EPI ISL 447778|B.1.255|Colombia|2020-04-01	South America|hCoV-19/Ecuador/USFQ-220/2020|EPI ISL 539790|B.1.5|Ecuador|2020-08-15	0.0001682871	South America
South America|hCoV-19/Colombia/VAC-GVI-93366/2020|EPI ISL 447774|B.1|Colombia|2020-04-01	South America|hCoV-19/Ecuador/USFQ-220/2020|EPI ISL 539790|B.1.5|Ecuador|2020-08-15	0.0001346612	South America
South America|hCoV-19/Colombia/ANT-GUV-92250/2020|EPI ISL 447766|B.1|Colombia|2020-04-01	South America|hCoV-19/Ecuador/USFQ-220/2020|EPI ISL 539790|B.1.5|Ecuador|2020-08-15	0.0001346612	South America
South America|hCoV-19/Colombia/VAC-GVI-93467/2020|EPI ISL 447779|B.1.1|Colombia|2020-04-01	South America|hCoV-19/Ecuador/USFQ-220/2020|EPI ISL 539790|B.1.5|Ecuador|2020-08-15	0.0002020112	South America
South America|hCoV-19/Colombia/MAG-GVI-93450/2020|EPI ISL 447777|B.1.255|Colombia|2020-04-01	South America|hCoV-19/Ecuador/USFQ-220/2020|EPI ISL 539790|B.1.5|Ecuador|2020-08-15	0.0001347020	South America
South America|hCoV-19/Colombia/VAC-GVI-93470/2020|EPI ISL 447780|B.1|Colombia|2020-04-01	South America|hCoV-19/Ecuador/USFQ-220/2020|EPI ISL 539790|B.1.5|Ecuador|2020-08-15	0.0001684423	South America
South America|hCoV-19/Colombia/VAC-GVI-93381/2020|EPI ISL 447775|B.1|Colombia|2020-04-01	South America|hCoV-19/Ecuador/USFQ-220/2020|EPI ISL 539790|B.1.5|Ecuador|2020-08-15	0.0001347564	South America
South America|hCoV-19/Peru/LAM-INS-034/2020|EPI ISL 491459|C.14|Peru|2020-04-01	South America|hCoV-19/Ecuador/USFQ-220/2020|EPI ISL 539790|B.1.5|Ecuador|2020-08-15	0.0003727940	South America
South America|hCoV-19/Peru/LIM-INS-060/2020|EPI ISL 524473|B.1.1|Peru|2020-04-01	South America|hCoV-19/Ecuador/USFQ-220/2020|EPI ISL 539790|B.1.5|Ecuador|2020-08-15	0.0002372052	South America
South America|hCoV-19/Peru/LAM-INS-038/2020|EPI ISL 491461|C.14|Peru|2020-04-01	South America|hCoV-19/Ecuador/USFQ-220/2020|EPI ISL 539790|B.1.5|Ecuador|2020-08-15	0.0004067125	South America
South America|hCoV-19/Peru/LAM-INS-035/2020|EPI ISL 491460|B.1.1.1|Peru|2020-04-01	South America|hCoV-19/Ecuador/USFQ-220/2020|EPI ISL 539790|B.1.5|Ecuador|2020-08-15	0.0003727940	South America
South America|hCoV-19/Peru/CAJ-INS-057/2020|EPI ISL 517713|B.1.1.1|Peru|2020-04-01	South America|hCoV-19/Ecuador/USFQ-220/2020|EPI ISL 539790|B.1.5|Ecuador|2020-08-15	0.0003388961	South America
South America|hCoV-19/Chile/RM-ISPCH-53/2020|EPI ISL 449800|B.1.5|Chile|2020-04-01	South America|hCoV-19/Ecuador/USFQ-220/2020|EPI ISL 539790|B.1.5|Ecuador|2020-08-15	0.0004377580	South America
South America|hCoV-19/Brazil/RJ-1058/2020|EPI ISL 456073|B.1.1.33|Brazil|2020-04-01	South America|hCoV-19/Ecuador/USFQ-220/2020|EPI ISL 539790|B.1.5|Ecuador|2020-08-15	0.0002693909	South America
South America|hCoV-19/Colombia/VAC-GVI-93352/2020|EPI ISL 447771|B.1|Colombia|2020-04-01	South America|hCoV-19/Ecuador/USFQ-220/2020|EPI ISL 539790|B.1.5|Ecuador|2020-08-15	0.0001346793	South America
South America|hCoV-19/Colombia/COR-INS-95319/2020|EPI ISL 498163|B.1|Colombia|2020-04-01	South America|hCoV-19/Ecuador/USFQ-220/2020|EPI ISL 539790|B.1.5|Ecuador|2020-08-15	0.0000673109	South America
South America|hCoV-19/Colombia/VAC-INS-96183/2020|EPI ISL 456147|B.1|Colombia|2020-04-01	South America|hCoV-19/Ecuador/USFQ-220/2020|EPI ISL 539790|B.1.5|Ecuador|2020-08-15	0.0001683721	South America
South America|hCoV-19/Colombia/VAC-INS-96176/2020|EPI ISL 456152|B|Colombia|2020-04-01	South America|hCoV-19/Ecuador/USFQ-220/2020|EPI ISL 539790|B.1.5|Ecuador|2020-08-15	0.0003707791	South America
South America|hCoV-19/Peru/JUN-INS-127/2020|EPI ISL 536525|B.1|Peru|2020-04-01	South America|hCoV-19/Ecuador/USFQ-220/2020|EPI ISL 539790|B.1.5|Ecuador|2020-08-15	0.0002027114	South America
South America|hCoV-19/Colombia/ANT-GUV-92252/2020|EPI ISL 447767|B|Colombia|2020-04-01	South America|hCoV-19/Ecuador/USFQ-220/2020|EPI ISL 539790|B.1.5|Ecuador|2020-08-15	0.0003386030	South America
South America|hCoV-19/Colombia/CUN-GVI-93301/2020|EPI ISL 447769|B.1.255|Colombia|2020-04-01	South America|hCoV-19/Ecuador/USFQ-220/2020|EPI ISL 539790|B.1.5|Ecuador|2020-08-15	0.0002032527	South America
South America|hCoV-19/Peru/LAM-INS-170/2020|EPI ISL 536563|B.1.1.1|Peru|2020-04-01	South America|hCoV-19/Ecuador/USFQ-220/2020|EPI ISL 539790|B.1.5|Ecuador|2020-08-15	0.0004060489	South America
South America|hCoV-19/Peru/LAM-INS-171/2020|EPI ISL 536564|B.1.5|Peru|2020-04-01	South America|hCoV-19/Ecuador/USFQ-220/2020|EPI ISL 539790|B.1.5|Ecuador|2020-08-15	0.0002713437	South America
South America|hCoV-19/Brazil/PA-0227/2020|EPI ISL 470601|B.1.1.33|Brazil|2020-04-01	South America|hCoV-19/Ecuador/USFQ-220/2020|EPI ISL 539790|B.1.5|Ecuador|2020-08-15	0.0003080474	South America
South America|hCoV-19/Brazil/SC-L19-CD399/2020|EPI ISL 476324|B.1.1.33|Brazil|2020-04-01	South America|hCoV-19/Ecuador/USFQ-220/2020|EPI ISL 539790|B.1.5|Ecuador|2020-08-15	0.0002395722	South America
South America|hCoV-19/Brazil/SP-L19-CD391/2020|EPI ISL 476320|B.1.212|Brazil|2020-04-01	South America|hCoV-19/Ecuador/USFQ-220/2020|EPI ISL 539790|B.1.5|Ecuador|2020-08-15	0.0001710981	South America
South America|hCoV-19/Brazil/RS-L19-CD390/2020|EPI ISL 476319|B.1.1.33|Brazil|2020-04-01	South America|hCoV-19/Ecuador/USFQ-220/2020|EPI ISL 539790|B.1.5|Ecuador|2020-08-15	0.0003080459	South America
South America|hCoV-19/Brazil/PA-0229/2020|EPI ISL 470603|B.1.1.1|Brazil|2020-04-01	South America|hCoV-19/Ecuador/USFQ-220/2020|EPI ISL 539790|B.1.5|Ecuador|2020-08-15	0.0003423061	South America
South America|hCoV-19/Brazil/RJ-0254/2020|EPI ISL 470622|B.39|Brazil|2020-04-01	South America|hCoV-19/Ecuador/USFQ-220/2020|EPI ISL 539790|B.1.5|Ecuador|2020-08-15	0.0004107892	South America
South America|hCoV-19/Brazil/AM-0201/2020|EPI ISL 470568|B.1|Brazil|2020-04-01	South America|hCoV-19/Ecuador/USFQ-220/2020|EPI ISL 539790|B.1.5|Ecuador|2020-08-15	0.0001711729	South America
South America|hCoV-19/Peru/JUN-INS-128/2020|EPI ISL 536526|B.1.5|Peru|2020-04-01	South America|hCoV-19/Ecuador/USFQ-220/2020|EPI ISL 539790|B.1.5|Ecuador|2020-08-15	0.0001711669	South America
South America|hCoV-19/Colombia/un-CIAT-01/2020|EPI ISL 445085|B.1|Colombia|2020-04-02	South America|hCoV-19/Ecuador/USFQ-220/2020|EPI ISL 539790|B.1.5|Ecuador|2020-08-15	0.0001682813	South America
South America|hCoV-19/Argentina/PAIS-A0016/2020|EPI ISL 430807|B.1.1|Argentina|2020-04-02	South America|hCoV-19/Ecuador/USFQ-220/2020|EPI ISL 539790|B.1.5|Ecuador|2020-08-15	0.0002356117	South America
South America|hCoV-19/Brazil/SP-124/2020|EPI ISL 515523|B.1.1.33|Brazil|2020-04-02	South America|hCoV-19/Ecuador/USFQ-220/2020|EPI ISL 539790|B.1.5|Ecuador|2020-08-15	0.0002356056	South America
South America|hCoV-19/Brazil/RJ-1595/2020|EPI ISL 467346|B.39|Brazil|2020-04-02	South America|hCoV-19/Ecuador/USFQ-220/2020|EPI ISL 539790|B.1.5|Ecuador|2020-08-15	0.0006060476	South America
South America|hCoV-19/Brazil/RJ-1100/2020|EPI ISL 456075|B.1.1.33|Brazil|2020-04-02	South America|hCoV-19/Ecuador/USFQ-220/2020|EPI ISL 539790|B.1.5|Ecuador|2020-08-15	0.0002692696	South America
South America|hCoV-19/Brazil/RJ-1574/2020|EPI ISL 467345|B.1.1.33|Brazil|2020-04-02	South America|hCoV-19/Ecuador/USFQ-220/2020|EPI ISL 539790|B.1.5|Ecuador|2020-08-15	0.0002692696	South America
South America|hCoV-19/Brazil/RJ-1555/2020|EPI ISL 467344|B.39|Brazil|2020-04-02	South America|hCoV-19/Ecuador/USFQ-220/2020|EPI ISL 539790|B.1.5|Ecuador|2020-08-15	0.0004713444	South America
South America|hCoV-19/Colombia/VAC-GVI-93511/2020|EPI ISL 447785|B.1|Colombia|2020-04-02	South America|hCoV-19/Ecuador/USFQ-220/2020|EPI ISL 539790|B.1.5|Ecuador|2020-08-15	0.0001346612	South America
South America|hCoV-19/Brazil/RJ-1600/2020|EPI ISL 456082|B.1.1.33|Brazil|2020-04-02	South America|hCoV-19/Ecuador/USFQ-220/2020|EPI ISL 539790|B.1.5|Ecuador|2020-08-15	0.0002693818	South America
South America|hCoV-19/Peru/LOR-INS-058/2020|EPI ISL 514317|B.1.1|Peru|2020-04-02	South America|hCoV-19/Ecuador/USFQ-220/2020|EPI ISL 539790|B.1.5|Ecuador|2020-08-15	0.0002033046	South America
South America|hCoV-19/Chile/RM-ISPCH-57/2020|EPI ISL 445353|B.1.1|Chile|2020-04-02	South America|hCoV-19/Ecuador/USFQ-220/2020|EPI ISL 539790|B.1.5|Ecuador|2020-08-15	0.0002019594	South America
South America|hCoV-19/Chile/RM-ISPCH-55/2020|EPI ISL 445351|B.40|Chile|2020-04-02	South America|hCoV-19/Ecuador/USFQ-220/2020|EPI ISL 539790|B.1.5|Ecuador|2020-08-15	0.0004376615	South America
South America|hCoV-19/Venezuela/VEN-89312/2020|EPI ISL 476702|B.1.1|Venezuela|2020-04-02	South America|hCoV-19/Ecuador/USFQ-220/2020|EPI ISL 539790|B.1.5|Ecuador|2020-08-15	0.0002028221	South America
South America|hCoV-19/Brazil/RJ-0255/2020|EPI ISL 470623|B.1.1.33|Brazil|2020-04-02	South America|hCoV-19/Ecuador/USFQ-220/2020|EPI ISL 539790|B.1.5|Ecuador|2020-08-15	0.0002718032	South America
South America|hCoV-19/Brazil/AM-0203/2020|EPI ISL 470570|B.1.1.33|Brazil|2020-04-02	South America|hCoV-19/Ecuador/USFQ-220/2020|EPI ISL 539790|B.1.5|Ecuador|2020-08-15	0.0003080394	South America
South America|hCoV-19/Brazil/GO-L19-CD413/2020|EPI ISL 476336|B.1.5|Brazil|2020-04-02	South America|hCoV-19/Ecuador/USFQ-220/2020|EPI ISL 539790|B.1.5|Ecuador|2020-08-15	0.0001368826	South America
South America|hCoV-19/Brazil/MA-L19-CD403/2020|EPI ISL 476327|B.1.1.33|Brazil|2020-04-02	South America|hCoV-19/Ecuador/USFQ-220/2020|EPI ISL 539790|B.1.5|Ecuador|2020-08-15	0.0002738160	South America
South America|hCoV-19/Brazil/CE-L19-CD408/2020|EPI ISL 476331|B.1.212|Brazil|2020-04-02	South America|hCoV-19/Ecuador/USFQ-220/2020|EPI ISL 539790|B.1.5|Ecuador|2020-08-15	0.0001711040	South America
South America|hCoV-19/Brazil/CE-0206/2020|EPI ISL 470573|B.1.212|Brazil|2020-04-02	South America|hCoV-19/Ecuador/USFQ-220/2020|EPI ISL 539790|B.1.5|Ecuador|2020-08-15	0.0002058066	South America
South America|hCoV-19/Brazil/RS-L19-CD412/2020|EPI ISL 476335|B.1.1.33|Brazil|2020-04-02	South America|hCoV-19/Ecuador/USFQ-220/2020|EPI ISL 539790|B.1.5|Ecuador|2020-08-15	0.0002415641	South America
South America|hCoV-19/Brazil/MA-L19-CD407/2020|EPI ISL 476330|B.1.1.33|Brazil|2020-04-02	South America|hCoV-19/Ecuador/USFQ-220/2020|EPI ISL 539790|B.1.5|Ecuador|2020-08-15	0.0002765984	South America
South America|hCoV-19/Brazil/PA-0232/2020|EPI ISL 470606|B.1.1.33|Brazil|2020-04-02	South America|hCoV-19/Ecuador/USFQ-220/2020|EPI ISL 539790|B.1.5|Ecuador|2020-08-15	0.0002766142	South America
South America|hCoV-19/Brazil/AM-0204/2020|EPI ISL 470571|B.1|Brazil|2020-04-02	South America|hCoV-19/Ecuador/USFQ-220/2020|EPI ISL 539790|B.1.5|Ecuador|2020-08-15	0.0001394737	South America
South America|hCoV-19/Brazil/SP-L20-CD416/2020|EPI ISL 476351|B.1.1.33|Brazil|2020-04-02	South America|hCoV-19/Ecuador/USFQ-220/2020|EPI ISL 539790|B.1.5|Ecuador|2020-08-15	0.0002789378	South America
South America|hCoV-19/Brazil/GO-L19-CD410/2020|EPI ISL 476333|B.1.5|Brazil|2020-04-02	South America|hCoV-19/Ecuador/USFQ-220/2020|EPI ISL 539790|B.1.5|Ecuador|2020-08-15	0.0001046292	South America
South America|hCoV-19/Brazil/SP-L22-CD475/2020|EPI ISL 476374|B.1.1.33|Brazil|2020-04-02	South America|hCoV-19/Ecuador/USFQ-220/2020|EPI ISL 539790|B.1.5|Ecuador|2020-08-15	0.0002791128	South America
South America|hCoV-19/Colombia/VAC-GVI-93476/2020|EPI ISL 447782|B.1|Colombia|2020-04-02	South America|hCoV-19/Ecuador/USFQ-220/2020|EPI ISL 539790|B.1.5|Ecuador|2020-08-15	0.0001402209	South America
South America|hCoV-19/Colombia/VAC-GVI-93496/2020|EPI ISL 447784|B.1|Colombia|2020-04-02	South America|hCoV-19/Ecuador/USFQ-220/2020|EPI ISL 539790|B.1.5|Ecuador|2020-08-15	0.0001406596	South America
South America|hCoV-19/Brazil/AP-IEC-162620/2020|EPI ISL 524792|B.1.1.33|Brazil|2020-04-03	South America|hCoV-19/Ecuador/USFQ-220/2020|EPI ISL 539790|B.1.5|Ecuador|2020-08-15	0.0002692695	South America
South America|hCoV-19/Brazil/SP-177/2020|EPI ISL 523973|B.1.1.33|Brazil|2020-04-03	South America|hCoV-19/Ecuador/USFQ-220/2020|EPI ISL 539790|B.1.5|Ecuador|2020-08-15	0.0003029350	South America
South America|hCoV-19/Argentina/PAIS-A0017/2020|EPI ISL 430808|B.1.1.1|Argentina|2020-04-03	South America|hCoV-19/Ecuador/USFQ-220/2020|EPI ISL 539790|B.1.5|Ecuador|2020-08-15	0.0003703145	South America
South America|hCoV-19/Brazil/AP-IEC-162741/2020|EPI ISL 458138|B.1.1.33|Brazil|2020-04-03	South America|hCoV-19/Ecuador/USFQ-220/2020|EPI ISL 539790|B.1.5|Ecuador|2020-08-15	0.0003029350	South America
South America|hCoV-19/Colombia/VAC-GVI-93534/2020|EPI ISL 447786|B.1|Colombia|2020-04-03	South America|hCoV-19/Ecuador/USFQ-220/2020|EPI ISL 539790|B.1.5|Ecuador|2020-08-15	0.0001346204	South America
South America|hCoV-19/Colombia/VAC-GVI-93538/2020|EPI ISL 447790|B.1|Colombia|2020-04-03	South America|hCoV-19/Ecuador/USFQ-220/2020|EPI ISL 539790|B.1.5|Ecuador|2020-08-15	0.0002020196	South America
South America|hCoV-19/Colombia/VAC-GVI-93537/2020|EPI ISL 447789|B.1.1|Colombia|2020-04-03	South America|hCoV-19/Ecuador/USFQ-220/2020|EPI ISL 539790|B.1.5|Ecuador|2020-08-15	0.0003030369	South America
South America|hCoV-19/Brazil/RJ-1402/2020|EPI ISL 456079|B.1.1.33|Brazil|2020-04-03	South America|hCoV-19/Ecuador/USFQ-220/2020|EPI ISL 539790|B.1.5|Ecuador|2020-08-15	0.0002693693	South America
South America|hCoV-19/Colombia/VAC-GVI-97210/2020|EPI ISL 447794|B.1.1|Colombia|2020-04-03	South America|hCoV-19/Ecuador/USFQ-220/2020|EPI ISL 539790|B.1.5|Ecuador|2020-08-15	0.0002357289	South America
South America|hCoV-19/Colombia/VAC-GVI-97203/2020|EPI ISL 447793|B.1|Colombia|2020-04-03	South America|hCoV-19/Ecuador/USFQ-220/2020|EPI ISL 539790|B.1.5|Ecuador|2020-08-15	0.0001346974	South America
South America|hCoV-19/Colombia/VAC-GVI-97161/2020|EPI ISL 447791|B.1|Colombia|2020-04-03	South America|hCoV-19/Ecuador/USFQ-220/2020|EPI ISL 539790|B.1.5|Ecuador|2020-08-15	0.0001347564	South America
South America|hCoV-19/Chile/RM-ISPCH-76/2020|EPI ISL 445373|B.1.1.33|Chile|2020-04-03	South America|hCoV-19/Ecuador/USFQ-220/2020|EPI ISL 539790|B.1.5|Ecuador|2020-08-15	0.0002692877	South America
South America|hCoV-19/Colombia/CUN-INS-96791/2020|EPI ISL 498167|B.1|Colombia|2020-04-03	South America|hCoV-19/Ecuador/USFQ-220/2020|EPI ISL 539790|B.1.5|Ecuador|2020-08-15	0.0000673109	South America
South America|hCoV-19/Colombia/VAC-GVI-97181/2020|EPI ISL 447792|B.1.255|Colombia|2020-04-03	South America|hCoV-19/Ecuador/USFQ-220/2020|EPI ISL 539790|B.1.5|Ecuador|2020-08-15	0.0002693805	South America
South America|hCoV-19/Brazil/RJ-0256/2020|EPI ISL 470624|B.1.1.33|Brazil|2020-04-03	South America|hCoV-19/Ecuador/USFQ-220/2020|EPI ISL 539790|B.1.5|Ecuador|2020-08-15	0.0003397783	South America
South America|hCoV-19/Brazil/MG-0219/2020|EPI ISL 470585|B.1.1.33|Brazil|2020-04-03	South America|hCoV-19/Ecuador/USFQ-220/2020|EPI ISL 539790|B.1.5|Ecuador|2020-08-15	0.0002395640	South America
South America|hCoV-19/Brazil/SP-L19-CD409/2020|EPI ISL 476332|B.1.1.33|Brazil|2020-04-03	South America|hCoV-19/Ecuador/USFQ-220/2020|EPI ISL 539790|B.1.5|Ecuador|2020-08-15	0.0002738030	South America
South America|hCoV-19/Brazil/SP-L20-CD415/2020|EPI ISL 476350|B.1.1.33|Brazil|2020-04-03	South America|hCoV-19/Ecuador/USFQ-220/2020|EPI ISL 539790|B.1.5|Ecuador|2020-08-15	0.0002738123	South America
South America|hCoV-19/Brazil/GO-0209/2020|EPI ISL 470576|B.1.5|Brazil|2020-04-03	South America|hCoV-19/Ecuador/USFQ-220/2020|EPI ISL 539790|B.1.5|Ecuador|2020-08-15	0.0001026675	South America
South America|hCoV-19/Brazil/PE-L20-CD432/2020|EPI ISL 476359|B.1.1|Brazil|2020-04-03	South America|hCoV-19/Ecuador/USFQ-220/2020|EPI ISL 539790|B.1.5|Ecuador|2020-08-15	0.0001711445	South America
South America|hCoV-19/Brazil/PA-0237/2020|EPI ISL 470611|B.1.1.33|Brazil|2020-04-03	South America|hCoV-19/Ecuador/USFQ-220/2020|EPI ISL 539790|B.1.5|Ecuador|2020-08-15	0.0003111766	South America
South America|hCoV-19/Brazil/PA-0235/2020|EPI ISL 470609|B.1.1.33|Brazil|2020-04-03	South America|hCoV-19/Ecuador/USFQ-220/2020|EPI ISL 539790|B.1.5|Ecuador|2020-08-15	0.0002766142	South America
South America|hCoV-19/Brazil/SP-L1-CAMPI8/2020|EPI ISL 476170|B.1.1.33|Brazil|2020-04-03	South America|hCoV-19/Ecuador/USFQ-220/2020|EPI ISL 539790|B.1.5|Ecuador|2020-08-15	0.0002440143	South America
South America|hCoV-19/Brazil/SP-L20-CD418/2020|EPI ISL 476352|B.1.1.33|Brazil|2020-04-03	South America|hCoV-19/Ecuador/USFQ-220/2020|EPI ISL 539790|B.1.5|Ecuador|2020-08-15	0.0003151750	South America
South America|hCoV-19/Brazil/SP-131/2020|EPI ISL 471543|B.1.5|Brazil|2020-04-04	South America|hCoV-19/Ecuador/USFQ-220/2020|EPI ISL 539790|B.1.5|Ecuador|2020-08-15	0.0001346193	South America
South America|hCoV-19/Chile/RM-ISPCH-79/2020|EPI ISL 445376|B.1|Chile|2020-04-04	South America|hCoV-19/Ecuador/USFQ-220/2020|EPI ISL 539790|B.1.5|Ecuador|2020-08-15	0.0002019285	South America
South America|hCoV-19/Chile/RM-ISPCH-78/2020|EPI ISL 445375|B.1.1.1|Chile|2020-04-04	South America|hCoV-19/Ecuador/USFQ-220/2020|EPI ISL 539790|B.1.5|Ecuador|2020-08-15	0.0003366106	South America
South America|hCoV-19/Colombia/CUN-GVI-97718/2020|EPI ISL 447800|B.1.255|Colombia|2020-04-04	South America|hCoV-19/Ecuador/USFQ-220/2020|EPI ISL 539790|B.1.5|Ecuador|2020-08-15	0.0001346204	South America
South America|hCoV-19/Colombia/NAR-GVI-97417/2020|EPI ISL 447798|B.1.1|Colombia|2020-04-04	South America|hCoV-19/Ecuador/USFQ-220/2020|EPI ISL 539790|B.1.5|Ecuador|2020-08-15	0.0002019500	South America
South America|hCoV-19/Brazil/RJ-1830/2020|EPI ISL 541349|B.1.1.33|Brazil|2020-04-04	South America|hCoV-19/Ecuador/USFQ-220/2020|EPI ISL 539790|B.1.5|Ecuador|2020-08-15	0.0003029593	South America
South America|hCoV-19/Colombia/VAC-GVI-97321/2020|EPI ISL 447796|B.1.1|Colombia|2020-04-04	South America|hCoV-19/Ecuador/USFQ-220/2020|EPI ISL 539790|B.1.5|Ecuador|2020-08-15	0.0002020028	South America
South America|hCoV-19/Colombia/VAC-GVI-97212/2020|EPI ISL 447795|B.1|Colombia|2020-04-04	South America|hCoV-19/Ecuador/USFQ-220/2020|EPI ISL 539790|B.1.5|Ecuador|2020-08-15	0.0002019788	South America
South America|hCoV-19/Colombia/MET-GVI-97782/2020|EPI ISL 447803|B.1.1|Colombia|2020-04-04	South America|hCoV-19/Ecuador/USFQ-220/2020|EPI ISL 539790|B.1.5|Ecuador|2020-08-15	0.0002356673	South America
South America|hCoV-19/Colombia/MET-GVI-97769/2020|EPI ISL 447802|B.1.1|Colombia|2020-04-04	South America|hCoV-19/Ecuador/USFQ-220/2020|EPI ISL 539790|B.1.5|Ecuador|2020-08-15	0.0001683276	South America
South America|hCoV-19/Colombia/RIS-GVI-98006/2020|EPI ISL 447809|B.1.3|Colombia|2020-04-04	South America|hCoV-19/Ecuador/USFQ-220/2020|EPI ISL 539790|B.1.5|Ecuador|2020-08-15	0.0002693588	South America
South America|hCoV-19/Colombia/BOY-GVI-97349/2020|EPI ISL 447797|B.1.255|Colombia|2020-04-04	South America|hCoV-19/Ecuador/USFQ-220/2020|EPI ISL 539790|B.1.5|Ecuador|2020-08-15	0.0002019939	South America
South America|hCoV-19/Colombia/MET-GVI-97783/2020|EPI ISL 447804|B.1.1|Colombia|2020-04-04	South America|hCoV-19/Ecuador/USFQ-220/2020|EPI ISL 539790|B.1.5|Ecuador|2020-08-15	0.0002356910	South America
South America|hCoV-19/Chile/RM-ISPCH-77/2020|EPI ISL 445374|B.1.1.1|Chile|2020-04-04	South America|hCoV-19/Ecuador/USFQ-220/2020|EPI ISL 539790|B.1.5|Ecuador|2020-08-15	0.0003366219	South America
South America|hCoV-19/Chile/BI-ISPCH-4/2020|EPI ISL 445378|B.1.1|Chile|2020-04-04	South America|hCoV-19/Ecuador/USFQ-220/2020|EPI ISL 539790|B.1.5|Ecuador|2020-08-15	0.0002019552	South America
South America|hCoV-19/Brazil/RJ-1862/2020|EPI ISL 541350|B.1.1.33|Brazil|2020-04-04	South America|hCoV-19/Ecuador/USFQ-220/2020|EPI ISL 539790|B.1.5|Ecuador|2020-08-15	0.0002693093	South America
South America|hCoV-19/Brazil/RJ-1783/2020|EPI ISL 541347|B.1.1.33|Brazil|2020-04-04	South America|hCoV-19/Ecuador/USFQ-220/2020|EPI ISL 539790|B.1.5|Ecuador|2020-08-15	0.0002696325	South America
South America|hCoV-19/Argentina/PAIS-A0018/2020|EPI ISL 430809|B.1.1.1|Argentina|2020-04-04	South America|hCoV-19/Ecuador/USFQ-220/2020|EPI ISL 539790|B.1.5|Ecuador|2020-08-15	0.0003709589	South America
South America|hCoV-19/Brazil/MG-0220/2020|EPI ISL 470586|B.1.1.33|Brazil|2020-04-04	South America|hCoV-19/Ecuador/USFQ-220/2020|EPI ISL 539790|B.1.5|Ecuador|2020-08-15	0.0003422665	South America
South America|hCoV-19/Brazil/GO-0210/2020|EPI ISL 470577|B.1.1.33|Brazil|2020-04-04	South America|hCoV-19/Ecuador/USFQ-220/2020|EPI ISL 539790|B.1.5|Ecuador|2020-08-15	0.0002395804	South America
South America|hCoV-19/Chile/RM-ISPCH-74/2020|EPI ISL 445370|B.1.1.33|Chile|2020-04-05	South America|hCoV-19/Ecuador/USFQ-220/2020|EPI ISL 539790|B.1.5|Ecuador|2020-08-15	0.0002356056	South America
South America|hCoV-19/Chile/RM-ISPCH-80/2020|EPI ISL 445377|B.1.1|Chile|2020-04-05	South America|hCoV-19/Ecuador/USFQ-220/2020|EPI ISL 539790|B.1.5|Ecuador|2020-08-15	0.0002019432	South America
South America|hCoV-19/Brazil/RJ-1870/2020|EPI ISL 541351|B.1|Brazil|2020-04-05	South America|hCoV-19/Ecuador/USFQ-220/2020|EPI ISL 539790|B.1.5|Ecuador|2020-08-15	0.0001009813	South America
South America|hCoV-19/Colombia/RIS-GVI-98011/2020|EPI ISL 447810|B.1.3|Colombia|2020-04-05	South America|hCoV-19/Ecuador/USFQ-220/2020|EPI ISL 539790|B.1.5|Ecuador|2020-08-15	0.0003030024	South America
South America|hCoV-19/Colombia/CUN-GVI-98087/2020|EPI ISL 447812|B.1.255|Colombia|2020-04-05	South America|hCoV-19/Ecuador/USFQ-220/2020|EPI ISL 539790|B.1.5|Ecuador|2020-08-15	0.0001346430	South America
South America|hCoV-19/Colombia/CUN-GVI-98290/2020|EPI ISL 447813|B.1.255|Colombia|2020-04-05	South America|hCoV-19/Ecuador/USFQ-220/2020|EPI ISL 539790|B.1.5|Ecuador|2020-08-15	0.0002356880	South America
South America|hCoV-19/Brazil/SP-L22-CD487/2020|EPI ISL 476383|B.1.1.33|Brazil|2020-04-05	South America|hCoV-19/Ecuador/USFQ-220/2020|EPI ISL 539790|B.1.5|Ecuador|2020-08-15	0.0002395640	South America
South America|hCoV-19/Colombia/HUI-GVI-98032/2020|EPI ISL 447811|B.1.5|Colombia|2020-04-05	South America|hCoV-19/Ecuador/USFQ-220/2020|EPI ISL 539790|B.1.5|Ecuador|2020-08-15	0.0000696643	South America
South America|hCoV-19/Brazil/MG-0221/2020|EPI ISL 470587|B.1.1.33|Brazil|2020-04-05	South America|hCoV-19/Ecuador/USFQ-220/2020|EPI ISL 539790|B.1.5|Ecuador|2020-08-15	0.0003137857	South America
South America|hCoV-19/Brazil/MA-IEC-163069/2020|EPI ISL 458149|B.1.1.33|Brazil|2020-04-06	South America|hCoV-19/Ecuador/USFQ-220/2020|EPI ISL 539790|B.1.5|Ecuador|2020-08-15	0.0003702795	South America
South America|hCoV-19/Brazil/RJ-1466/2020|EPI ISL 456081|B.1.1.33|Brazil|2020-04-06	South America|hCoV-19/Ecuador/USFQ-220/2020|EPI ISL 539790|B.1.5|Ecuador|2020-08-15	0.0002356929	South America
South America|hCoV-19/Brazil/RJ-1464/2020|EPI ISL 456080|B.1.1.33|Brazil|2020-04-06	South America|hCoV-19/Ecuador/USFQ-220/2020|EPI ISL 539790|B.1.5|Ecuador|2020-08-15	0.0002693762	South America
South America|hCoV-19/Chile/RM-ISPCH-73/2020|EPI ISL 445369|B.1.1.33|Chile|2020-04-06	South America|hCoV-19/Ecuador/USFQ-220/2020|EPI ISL 539790|B.1.5|Ecuador|2020-08-15	0.0002692786	South America
South America|hCoV-19/Brazil/RJ-1798/2020|EPI ISL 541348|B.1.1.33|Brazil|2020-04-06	South America|hCoV-19/Ecuador/USFQ-220/2020|EPI ISL 539790|B.1.5|Ecuador|2020-08-15	0.0002692877	South America
South America|hCoV-19/Brazil/PE-IAM215/2020|EPI ISL 500471|B.1.1|Brazil|2020-04-06	South America|hCoV-19/Ecuador/USFQ-220/2020|EPI ISL 539790|B.1.5|Ecuador|2020-08-15	0.0002378043	South America
South America|hCoV-19/Brazil/RJ-0257/2020|EPI ISL 470625|B.1.1.33|Brazil|2020-04-06	South America|hCoV-19/Ecuador/USFQ-220/2020|EPI ISL 539790|B.1.5|Ecuador|2020-08-15	0.0002378061	South America
South America|hCoV-19/Colombia/SAN-INS-94514/2020|EPI ISL 456156|B.1.1|Colombia|2020-04-06	South America|hCoV-19/Ecuador/USFQ-220/2020|EPI ISL 539790|B.1.5|Ecuador|2020-08-15	0.0001705782	South America
South America|hCoV-19/Colombia/VAC-GVI-97223/2020|EPI ISL 447814|B.1.5|Colombia|2020-04-06	South America|hCoV-19/Ecuador/USFQ-220/2020|EPI ISL 539790|B.1.5|Ecuador|2020-08-15	0.0000683377	South America
South America|hCoV-19/Brazil/MG-0222/2020|EPI ISL 470588|B.1.1.33|Brazil|2020-04-06	South America|hCoV-19/Ecuador/USFQ-220/2020|EPI ISL 539790|B.1.5|Ecuador|2020-08-15	0.0004107832	South America
South America|hCoV-19/Brazil/SP-L20-CD436/2020|EPI ISL 476362|B.1.1.33|Brazil|2020-04-06	South America|hCoV-19/Ecuador/USFQ-220/2020|EPI ISL 539790|B.1.5|Ecuador|2020-08-15	0.0002812161	South America
South America|hCoV-19/Ecuador/USFQ-128/2020|EPI ISL 491933|B.1.5|Ecuador|2020-04-07	South America|hCoV-19/Ecuador/USFQ-220/2020|EPI ISL 539790|B.1.5|Ecuador|2020-08-15	0.0001682700	South America
South America|hCoV-19/Ecuador/USFQ-129/2020|EPI ISL 491934|B.1.1.10|Ecuador|2020-04-07	South America|hCoV-19/Ecuador/USFQ-220/2020|EPI ISL 539790|B.1.5|Ecuador|2020-08-15	0.0002356117	South America
South America|hCoV-19/Argentina/PAIS-A0019/2020|EPI ISL 430810|B.1.3|Argentina|2020-04-07	South America|hCoV-19/Ecuador/USFQ-220/2020|EPI ISL 539790|B.1.5|Ecuador|2020-08-15	0.0003029413	South America
South America|hCoV-19/Colombia/COR-GVI-97517/2020|EPI ISL 447816|B.1|Colombia|2020-04-07	South America|hCoV-19/Ecuador/USFQ-220/2020|EPI ISL 539790|B.1.5|Ecuador|2020-08-15	0.0001010203	South America
South America|hCoV-19/Brazil/PE-IAM89/2020|EPI ISL 500486|B.1.1|Brazil|2020-04-07	South America|hCoV-19/Ecuador/USFQ-220/2020|EPI ISL 539790|B.1.5|Ecuador|2020-08-15	0.0001683106	South America
South America|hCoV-19/Brazil/PE-IAM10/2020|EPI ISL 500461|B.1.1|Brazil|2020-04-07	South America|hCoV-19/Ecuador/USFQ-220/2020|EPI ISL 539790|B.1.5|Ecuador|2020-08-15	0.0002358260	South America
South America|hCoV-19/Brazil/PE-IAM08/2020|EPI ISL 500460|B.1.1|Brazil|2020-04-07	South America|hCoV-19/Ecuador/USFQ-220/2020|EPI ISL 539790|B.1.5|Ecuador|2020-08-15	0.0002022563	South America
South America|hCoV-19/Ecuador/USFQ-207/2020|EPI ISL 527819|B.1.1|Ecuador|2020-04-07	South America|hCoV-19/Ecuador/USFQ-220/2020|EPI ISL 539790|B.1.5|Ecuador|2020-08-15	0.0002370414	South America
South America|hCoV-19/Brazil/RJ-0259/2020|EPI ISL 470626|B.1.1.33|Brazil|2020-04-07	South America|hCoV-19/Ecuador/USFQ-220/2020|EPI ISL 539790|B.1.5|Ecuador|2020-08-15	0.0003397231	South America
South America|hCoV-19/Brazil/RJ-0260/2020|EPI ISL 470627|B.1.1.33|Brazil|2020-04-07	South America|hCoV-19/Ecuador/USFQ-220/2020|EPI ISL 539790|B.1.5|Ecuador|2020-08-15	0.0003737039	South America
South America|hCoV-19/Brazil/PE-IAM226/2020|EPI ISL 500474|B.1.1|Brazil|2020-04-07	South America|hCoV-19/Ecuador/USFQ-220/2020|EPI ISL 539790|B.1.5|Ecuador|2020-08-15	0.0002721580	South America
South America|hCoV-19/Brazil/SP-L1-CAMPI13/2020|EPI ISL 476155|B.1.1.33|Brazil|2020-04-07	South America|hCoV-19/Ecuador/USFQ-220/2020|EPI ISL 539790|B.1.5|Ecuador|2020-08-15	0.0002395721	South America
South America|hCoV-19/Brazil/PE-IAM18/2020|EPI ISL 500868|B.1.1|Brazil|2020-04-07	South America|hCoV-19/Ecuador/USFQ-220/2020|EPI ISL 539790|B.1.5|Ecuador|2020-08-15	0.0002402790	South America
South America|hCoV-19/Brazil/PE-IAM17/2020|EPI ISL 500866|B.1.1|Brazil|2020-04-07	South America|hCoV-19/Ecuador/USFQ-220/2020|EPI ISL 539790|B.1.5|Ecuador|2020-08-15	0.0002418843	South America
South America|hCoV-19/Brazil/PE-IAM16/2020|EPI ISL 500865|B.1.1|Brazil|2020-04-07	South America|hCoV-19/Ecuador/USFQ-220/2020|EPI ISL 539790|B.1.5|Ecuador|2020-08-15	0.0002432087	South America
South America|hCoV-19/Brazil/PE-IAM19/2020|EPI ISL 500467|B.1|Brazil|2020-04-07	South America|hCoV-19/Ecuador/USFQ-220/2020|EPI ISL 539790|B.1.5|Ecuador|2020-08-15	0.0003135544	South America
South America|hCoV-19/Brazil/SP-138/2020|EPI ISL 468305|B.1.1|Brazil|2020-04-08	South America|hCoV-19/Ecuador/USFQ-220/2020|EPI ISL 539790|B.1.5|Ecuador|2020-08-15	0.0003029773	South America
South America|hCoV-19/Brazil/RJ-INCA-C06/2020|EPI ISL 513513|B.1.1.33|Brazil|2020-04-08	South America|hCoV-19/Ecuador/USFQ-220/2020|EPI ISL 539790|B.1.5|Ecuador|2020-08-15	0.0003029350	South America
South America|hCoV-19/Brazil/PE-IAM84/2020|EPI ISL 500484|B.1.1|Brazil|2020-04-08	South America|hCoV-19/Ecuador/USFQ-220/2020|EPI ISL 539790|B.1.5|Ecuador|2020-08-15	0.0002019432	South America
South America|hCoV-19/Brazil/RJ-1702/2020|EPI ISL 456087|B.1.1.33|Brazil|2020-04-08	South America|hCoV-19/Ecuador/USFQ-220/2020|EPI ISL 539790|B.1.5|Ecuador|2020-08-15	0.0002693693	South America
South America|hCoV-19/Brazil/RJ-1690/2020|EPI ISL 456084|B.1.1.33|Brazil|2020-04-08	South America|hCoV-19/Ecuador/USFQ-220/2020|EPI ISL 539790|B.1.5|Ecuador|2020-08-15	0.0003367353	South America
South America|hCoV-19/Brazil/RJ-1701/2020|EPI ISL 456086|B.1.1.33|Brazil|2020-04-08	South America|hCoV-19/Ecuador/USFQ-220/2020|EPI ISL 539790|B.1.5|Ecuador|2020-08-15	0.0003030472	South America
South America|hCoV-19/Brazil/RJ-1691/2020|EPI ISL 456085|B.1.1.33|Brazil|2020-04-08	South America|hCoV-19/Ecuador/USFQ-220/2020|EPI ISL 539790|B.1.5|Ecuador|2020-08-15	0.0002356929	South America
South America|hCoV-19/Peru/LAM-INS-044/2020|EPI ISL 514265|B.1.1.1|Peru|2020-04-08	South America|hCoV-19/Ecuador/USFQ-220/2020|EPI ISL 539790|B.1.5|Ecuador|2020-08-15	0.0003388961	South America
South America|hCoV-19/Brazil/PE-IAM30/2020|EPI ISL 500477|B.1.1|Brazil|2020-04-08	South America|hCoV-19/Ecuador/USFQ-220/2020|EPI ISL 539790|B.1.5|Ecuador|2020-08-15	0.0002020588	South America
South America|hCoV-19/Brazil/PE-IAM29/2020|EPI ISL 500872|B.1.1|Brazil|2020-04-08	South America|hCoV-19/Ecuador/USFQ-220/2020|EPI ISL 539790|B.1.5|Ecuador|2020-08-15	0.0002360296	South America
South America|hCoV-19/Brazil/PE-IAM221/2020|EPI ISL 500473|B.1.1|Brazil|2020-04-08	South America|hCoV-19/Ecuador/USFQ-220/2020|EPI ISL 539790|B.1.5|Ecuador|2020-08-15	0.0001689759	South America
South America|hCoV-19/Brazil/PE-IAM48/2020|EPI ISL 500482|B.1.1|Brazil|2020-04-08	South America|hCoV-19/Ecuador/USFQ-220/2020|EPI ISL 539790|B.1.5|Ecuador|2020-08-15	0.0002029180	South America
South America|hCoV-19/Brazil/PE-IAM87/2020|EPI ISL 500485|B.1.1|Brazil|2020-04-08	South America|hCoV-19/Ecuador/USFQ-220/2020|EPI ISL 539790|B.1.5|Ecuador|2020-08-15	0.0002030912	South America
South America|hCoV-19/Brazil/PE-IAM39/2020|EPI ISL 500481|B.1.1|Brazil|2020-04-08	South America|hCoV-19/Ecuador/USFQ-220/2020|EPI ISL 539790|B.1.5|Ecuador|2020-08-15	0.0003730642	South America
South America|hCoV-19/Brazil/PE-IAM273/2020|EPI ISL 500476|B.1.1|Brazil|2020-04-08	South America|hCoV-19/Ecuador/USFQ-220/2020|EPI ISL 539790|B.1.5|Ecuador|2020-08-15	0.0002395147	South America
South America|hCoV-19/Brazil/SP-L1-CAMPI16/2020|EPI ISL 476158|B.1.1.33|Brazil|2020-04-08	South America|hCoV-19/Ecuador/USFQ-220/2020|EPI ISL 539790|B.1.5|Ecuador|2020-08-15	0.0002738006	South America
South America|hCoV-19/Brazil/MG-0289/2020|EPI ISL 470594|B.1.1.33|Brazil|2020-04-08	South America|hCoV-19/Ecuador/USFQ-220/2020|EPI ISL 539790|B.1.5|Ecuador|2020-08-15	0.0004107275	South America
South America|hCoV-19/Brazil/RJ-0261/2020|EPI ISL 470628|B.1.1.33|Brazil|2020-04-08	South America|hCoV-19/Ecuador/USFQ-220/2020|EPI ISL 539790|B.1.5|Ecuador|2020-08-15	0.0002397855	South America
South America|hCoV-19/Brazil/AP-IEC-163359/2020|EPI ISL 524795|B.1.1.33|Brazil|2020-04-09	South America|hCoV-19/Ecuador/USFQ-220/2020|EPI ISL 539790|B.1.5|Ecuador|2020-08-15	0.0002356056	South America
South America|hCoV-19/Brazil/RJ-1901/2020|EPI ISL 456089|B.1.1.33|Brazil|2020-04-09	South America|hCoV-19/Ecuador/USFQ-220/2020|EPI ISL 539790|B.1.5|Ecuador|2020-08-15	0.0003367510	South America
South America|hCoV-19/Brazil/RJ-1902/2020|EPI ISL 456090|B.1.1.33|Brazil|2020-04-09	South America|hCoV-19/Ecuador/USFQ-220/2020|EPI ISL 539790|B.1.5|Ecuador|2020-08-15	0.0003367423	South America
South America|hCoV-19/Brazil/RJ-1921/2020|EPI ISL 456091|B.1.1.33|Brazil|2020-04-09	South America|hCoV-19/Ecuador/USFQ-220/2020|EPI ISL 539790|B.1.5|Ecuador|2020-08-15	0.0003030692	South America
South America|hCoV-19/Colombia/MET-INS-95637/2020|EPI ISL 498164|B.1.1|Colombia|2020-04-09	South America|hCoV-19/Ecuador/USFQ-220/2020|EPI ISL 539790|B.1.5|Ecuador|2020-08-15	0.0001683049	South America
South America|hCoV-19/Colombia/RIS-INS-95663/2020|EPI ISL 498165|B.1.5|Colombia|2020-04-09	South America|hCoV-19/Ecuador/USFQ-220/2020|EPI ISL 539790|B.1.5|Ecuador|2020-08-15	0.0000673091	South America
South America|hCoV-19/Brazil/PE-IAM138/2020|EPI ISL 500463|B|Brazil|2020-04-09	South America|hCoV-19/Ecuador/USFQ-220/2020|EPI ISL 539790|B.1.5|Ecuador|2020-08-15	0.0002358107	South America
South America|hCoV-19/Colombia/COR-GVI-97527/2020|EPI ISL 447817|B.1.255|Colombia|2020-04-09	South America|hCoV-19/Ecuador/USFQ-220/2020|EPI ISL 539790|B.1.5|Ecuador|2020-08-15	0.0001683437	South America
South America|hCoV-19/Brazil/PE-IAM103/2020|EPI ISL 500462|B.1.1|Brazil|2020-04-09	South America|hCoV-19/Ecuador/USFQ-220/2020|EPI ISL 539790|B.1.5|Ecuador|2020-08-15	0.0002028563	South America
South America|hCoV-19/Brazil/RJ-0262/2020|EPI ISL 470629|B.1.1.33|Brazil|2020-04-09	South America|hCoV-19/Ecuador/USFQ-220/2020|EPI ISL 539790|B.1.5|Ecuador|2020-08-15	0.0002377901	South America
South America|hCoV-19/Brazil/PE-IAM238/2020|EPI ISL 500475|B.1.1|Brazil|2020-04-09	South America|hCoV-19/Ecuador/USFQ-220/2020|EPI ISL 539790|B.1.5|Ecuador|2020-08-15	0.0002039541	South America
South America|hCoV-19/Brazil/PE-IAM212/2020|EPI ISL 500470|B.1.1|Brazil|2020-04-09	South America|hCoV-19/Ecuador/USFQ-220/2020|EPI ISL 539790|B.1.5|Ecuador|2020-08-15	0.0003063931	South America
South America|hCoV-19/Brazil/PE-IAM220/2020|EPI ISL 500472|B.1.1|Brazil|2020-04-09	South America|hCoV-19/Ecuador/USFQ-220/2020|EPI ISL 539790|B.1.5|Ecuador|2020-08-15	0.0002048016	South America
South America|hCoV-19/Brazil/SP-L1-CAMPI19/2020|EPI ISL 476160|B.1.1.33|Brazil|2020-04-09	South America|hCoV-19/Ecuador/USFQ-220/2020|EPI ISL 539790|B.1.5|Ecuador|2020-08-15	0.0002395720	South America
South America|hCoV-19/Brazil/MG-0288/2020|EPI ISL 470593|B.1|Brazil|2020-04-09	South America|hCoV-19/Ecuador/USFQ-220/2020|EPI ISL 539790|B.1.5|Ecuador|2020-08-15	0.0001369165	South America
South America|hCoV-19/Brazil/PE-IAM167/2020|EPI ISL 500466|B.1.1|Brazil|2020-04-09	South America|hCoV-19/Ecuador/USFQ-220/2020|EPI ISL 539790|B.1.5|Ecuador|2020-08-15	0.0002403927	South America
South America|hCoV-19/Brazil/PE-IAM209/2020|EPI ISL 500468|B.1.1|Brazil|2020-04-09	South America|hCoV-19/Ecuador/USFQ-220/2020|EPI ISL 539790|B.1.5|Ecuador|2020-08-15	0.0002070645	South America
South America|hCoV-19/Brazil/PE-IAM230/2020|EPI ISL 500869|B.1.1|Brazil|2020-04-09	South America|hCoV-19/Ecuador/USFQ-220/2020|EPI ISL 539790|B.1.5|Ecuador|2020-08-15	0.0002419063	South America
South America|hCoV-19/Brazil/PE-IAM235/2020|EPI ISL 500870|B.1.1|Brazil|2020-04-09	South America|hCoV-19/Ecuador/USFQ-220/2020|EPI ISL 539790|B.1.5|Ecuador|2020-08-15	0.0002076333	South America
South America|hCoV-19/Brazil/PE-IAM171/2020|EPI ISL 500867|B.1.1|Brazil|2020-04-09	South America|hCoV-19/Ecuador/USFQ-220/2020|EPI ISL 539790|B.1.5|Ecuador|2020-08-15	0.0003816206	South America
South America|hCoV-19/Brazil/PE-IAM158/2020|EPI ISL 500465|B.1.1|Brazil|2020-04-09	South America|hCoV-19/Ecuador/USFQ-220/2020|EPI ISL 539790|B.1.5|Ecuador|2020-08-15	0.0003129808	South America
South America|hCoV-19/Brazil/PE-IAM211/2020|EPI ISL 500469|B.1.1|Brazil|2020-04-09	South America|hCoV-19/Ecuador/USFQ-220/2020|EPI ISL 539790|B.1.5|Ecuador|2020-08-15	0.0002436620	South America
South America|hCoV-19/Brazil/PE-IAM139/2020|EPI ISL 500464|B.1.1|Brazil|2020-04-09	South America|hCoV-19/Ecuador/USFQ-220/2020|EPI ISL 539790|B.1.5|Ecuador|2020-08-15	0.0002097305	South America
South America|hCoV-19/Brazil/PE-IAM248/2020|EPI ISL 500871|B.1.1|Brazil|2020-04-09	South America|hCoV-19/Ecuador/USFQ-220/2020|EPI ISL 539790|B.1.5|Ecuador|2020-08-15	0.0002121670	South America
South America|hCoV-19/Brazil/SP-181/2020|EPI ISL 523976|B.1.1.33|Brazil|2020-04-10	South America|hCoV-19/Ecuador/USFQ-220/2020|EPI ISL 539790|B.1.5|Ecuador|2020-08-15	0.0003366014	South America
South America|hCoV-19/Brazil/RJ-1923/2020|EPI ISL 456092|B.1.1.33|Brazil|2020-04-10	South America|hCoV-19/Ecuador/USFQ-220/2020|EPI ISL 539790|B.1.5|Ecuador|2020-08-15	0.0002693819	South America
South America|hCoV-19/Peru/ANC-INS-049/2020|EPI ISL 516653|C.14|Peru|2020-04-10	South America|hCoV-19/Ecuador/USFQ-220/2020|EPI ISL 539790|B.1.5|Ecuador|2020-08-15	0.0004067317	South America
South America|hCoV-19/Brazil/SP-545/2020|EPI ISL 471551|B.1.1.33|Brazil|2020-04-10	South America|hCoV-19/Ecuador/USFQ-220/2020|EPI ISL 539790|B.1.5|Ecuador|2020-08-15	0.0002693002	South America
South America|hCoV-19/Brazil/SP-176/2020|EPI ISL 523972|B.1|Brazil|2020-04-11	South America|hCoV-19/Ecuador/USFQ-220/2020|EPI ISL 539790|B.1.5|Ecuador|2020-08-15	0.0001682735	South America
South America|hCoV-19/Argentina/PAIS-A0020/2020|EPI ISL 430811|B.1.1.1|Argentina|2020-04-11	South America|hCoV-19/Ecuador/USFQ-220/2020|EPI ISL 539790|B.1.5|Ecuador|2020-08-15	0.0003366263	South America
South America|hCoV-19/Peru/ANC-INS-050/2020|EPI ISL 516654|B.1.255|Peru|2020-04-11	South America|hCoV-19/Ecuador/USFQ-220/2020|EPI ISL 539790|B.1.5|Ecuador|2020-08-15	0.0001693620	South America
South America|hCoV-19/Peru/ANC-INS-045/2020|EPI ISL 516628|B.1.255|Peru|2020-04-11	South America|hCoV-19/Ecuador/USFQ-220/2020|EPI ISL 539790|B.1.5|Ecuador|2020-08-15	0.0001694079	South America
South America|hCoV-19/Peru/LIM-INS-041/2020|EPI ISL 514226|B.1.1|Peru|2020-04-11	South America|hCoV-19/Ecuador/USFQ-220/2020|EPI ISL 539790|B.1.5|Ecuador|2020-08-15	0.0001694167	South America
South America|hCoV-19/Peru/ANC-INS-052/2020|EPI ISL 516686|B.1.1.1|Peru|2020-04-11	South America|hCoV-19/Ecuador/USFQ-220/2020|EPI ISL 539790|B.1.5|Ecuador|2020-08-15	0.0003049917	South America
South America|hCoV-19/Peru/LIM-INS-053/2020|EPI ISL 516721|B.1.1.1|Peru|2020-04-11	South America|hCoV-19/Ecuador/USFQ-220/2020|EPI ISL 539790|B.1.5|Ecuador|2020-08-15	0.0003728037	South America
South America|hCoV-19/Argentina/PAIS-A0021/2020|EPI ISL 430812|B.1.1.1|Argentina|2020-04-11	South America|hCoV-19/Ecuador/USFQ-220/2020|EPI ISL 539790|B.1.5|Ecuador|2020-08-15	0.0004040563	South America
South America|hCoV-19/Argentina/PAIS-A0022/2020|EPI ISL 430813|B.1.1.1|Argentina|2020-04-11	South America|hCoV-19/Ecuador/USFQ-220/2020|EPI ISL 539790|B.1.5|Ecuador|2020-08-15	0.0003051611	South America
South America|hCoV-19/Brazil/RJ-1927/2020|EPI ISL 456093|B.1.1.33|Brazil|2020-04-12	South America|hCoV-19/Ecuador/USFQ-220/2020|EPI ISL 539790|B.1.5|Ecuador|2020-08-15	0.0003030613	South America
South America|hCoV-19/Peru/ANC-INS-051/2020|EPI ISL 516685|B.1.1.1|Peru|2020-04-12	South America|hCoV-19/Ecuador/USFQ-220/2020|EPI ISL 539790|B.1.5|Ecuador|2020-08-15	0.0003049917	South America
South America|hCoV-19/Peru/LAL-INS-056/2020|EPI ISL 517686|C.14|Peru|2020-04-12	South America|hCoV-19/Ecuador/USFQ-220/2020|EPI ISL 539790|B.1.5|Ecuador|2020-08-15	0.0004067126	South America
South America|hCoV-19/Peru/LIM-INS-042/2020|EPI ISL 514227|B.1|Peru|2020-04-12	South America|hCoV-19/Ecuador/USFQ-220/2020|EPI ISL 539790|B.1.5|Ecuador|2020-08-15	0.0001355204	South America
South America|hCoV-19/Colombia/I30/2020|EPI ISL 526959|B.1|Colombia|2020-04-12	South America|hCoV-19/Ecuador/USFQ-220/2020|EPI ISL 539790|B.1.5|Ecuador|2020-08-15	0.0002713975	South America
South America|hCoV-19/Brazil/RJ-1953/2020|EPI ISL 541352|B.1.1.33|Brazil|2020-04-13	South America|hCoV-19/Ecuador/USFQ-220/2020|EPI ISL 539790|B.1.5|Ecuador|2020-08-15	0.0002356056	South America
South America|hCoV-19/Brazil/RJ-1948/2020|EPI ISL 456095|B.1.1.33|Brazil|2020-04-13	South America|hCoV-19/Ecuador/USFQ-220/2020|EPI ISL 539790|B.1.5|Ecuador|2020-08-15	0.0002356929	South America
South America|hCoV-19/Brazil/RJ-1952/2020|EPI ISL 456096|B.1.1.33|Brazil|2020-04-13	South America|hCoV-19/Ecuador/USFQ-220/2020|EPI ISL 539790|B.1.5|Ecuador|2020-08-15	0.0002693763	South America
South America|hCoV-19/Brazil/RJ-1943/2020|EPI ISL 456094|B.1.1.33|Brazil|2020-04-13	South America|hCoV-19/Ecuador/USFQ-220/2020|EPI ISL 539790|B.1.5|Ecuador|2020-08-15	0.0002693693	South America
South America|hCoV-19/Brazil/RJ-2000/2020|EPI ISL 456098|B.1.1.33|Brazil|2020-04-13	South America|hCoV-19/Ecuador/USFQ-220/2020|EPI ISL 539790|B.1.5|Ecuador|2020-08-15	0.0003367510	South America
South America|hCoV-19/Ecuador/USFQ-131/2020|EPI ISL 491935|B.1.1.1|Ecuador|2020-04-13	South America|hCoV-19/Ecuador/USFQ-220/2020|EPI ISL 539790|B.1.5|Ecuador|2020-08-15	0.0003032490	South America
South America|hCoV-19/Peru/ARE-INS-076/2020|EPI ISL 527789|B.1.1|Peru|2020-04-13	South America|hCoV-19/Ecuador/USFQ-220/2020|EPI ISL 539790|B.1.5|Ecuador|2020-08-15	0.0002033099	South America
South America|hCoV-19/Peru/LIM-INS-033/2020|EPI ISL 491458|B.1.1.1|Peru|2020-04-13	South America|hCoV-19/Ecuador/USFQ-220/2020|EPI ISL 539790|B.1.5|Ecuador|2020-08-15	0.0003388801	South America
South America|hCoV-19/Brazil/RJ-1966/2020|EPI ISL 456097|B.1.1.33|Brazil|2020-04-13	South America|hCoV-19/Ecuador/USFQ-220/2020|EPI ISL 539790|B.1.5|Ecuador|2020-08-15	0.0002693783	South America
South America|hCoV-19/Brazil/PE-IAM311/2020|EPI ISL 500480|B.1.1|Brazil|2020-04-13	South America|hCoV-19/Ecuador/USFQ-220/2020|EPI ISL 539790|B.1.5|Ecuador|2020-08-15	0.0002374272	South America
South America|hCoV-19/Brazil/PE-IAM355/2020|EPI ISL 500874|B.1.1|Brazil|2020-04-13	South America|hCoV-19/Ecuador/USFQ-220/2020|EPI ISL 539790|B.1.5|Ecuador|2020-08-15	0.0001701719	South America
South America|hCoV-19/Brazil/RJ-0263/2020|EPI ISL 470630|B.1.1.33|Brazil|2020-04-13	South America|hCoV-19/Ecuador/USFQ-220/2020|EPI ISL 539790|B.1.5|Ecuador|2020-08-15	0.0003080789	South America
South America|hCoV-19/Brazil/PE-IAM305/2020|EPI ISL 500478|B.1.1|Brazil|2020-04-13	South America|hCoV-19/Ecuador/USFQ-220/2020|EPI ISL 539790|B.1.5|Ecuador|2020-08-15	0.0002764897	South America
South America|hCoV-19/Brazil/MG-0258/2020|EPI ISL 470589|B.1.1.33|Brazil|2020-04-13	South America|hCoV-19/Ecuador/USFQ-220/2020|EPI ISL 539790|B.1.5|Ecuador|2020-08-15	0.0002765849	South America
South America|hCoV-19/Brazil/RJ-INCA-C15/2020|EPI ISL 513518|B.1.1.33|Brazil|2020-04-14	South America|hCoV-19/Ecuador/USFQ-220/2020|EPI ISL 539790|B.1.5|Ecuador|2020-08-15	0.0003029633	South America
South America|hCoV-19/Brazil/RJ-INCA-C13/2020|EPI ISL 513516|B.1.1.33|Brazil|2020-04-14	South America|hCoV-19/Ecuador/USFQ-220/2020|EPI ISL 539790|B.1.5|Ecuador|2020-08-15	0.0003030715	South America
South America|hCoV-19/Brazil/RJ-INCA-C12/2020|EPI ISL 513515|B.1.1.33|Brazil|2020-04-14	South America|hCoV-19/Ecuador/USFQ-220/2020|EPI ISL 539790|B.1.5|Ecuador|2020-08-15	0.0003366176	South America
South America|hCoV-19/Colombia/TOL-INS-0341-T15/2020|EPI ISL 526964|B.1|Colombia|2020-04-14	South America|hCoV-19/Ecuador/USFQ-220/2020|EPI ISL 539790|B.1.5|Ecuador|2020-08-15	0.0002359617	South America
South America|hCoV-19/Colombia/TOL-INS-0345-T20/2020|EPI ISL 526963|B.1|Colombia|2020-04-14	South America|hCoV-19/Ecuador/USFQ-220/2020|EPI ISL 539790|B.1.5|Ecuador|2020-08-15	0.0002359679	South America
South America|hCoV-19/Colombia/TOL-INS-0330-T5/2020|EPI ISL 526965|B.1|Colombia|2020-04-14	South America|hCoV-19/Ecuador/USFQ-220/2020|EPI ISL 539790|B.1.5|Ecuador|2020-08-15	0.0001687584	South America
South America|hCoV-19/Brazil/RJ-0266/2020|EPI ISL 470632|B.1.1.33|Brazil|2020-04-14	South America|hCoV-19/Ecuador/USFQ-220/2020|EPI ISL 539790|B.1.5|Ecuador|2020-08-15	0.0002717664	South America
South America|hCoV-19/Brazil/RJ-0265/2020|EPI ISL 470631|B.1.1.33|Brazil|2020-04-14	South America|hCoV-19/Ecuador/USFQ-220/2020|EPI ISL 539790|B.1.5|Ecuador|2020-08-15	0.0003057728	South America
South America|hCoV-19/Uruguay/UY-NYUMC873/2020|EPI ISL 457969|B.1.1|Uruguay|2020-04-14	South America|hCoV-19/Ecuador/USFQ-220/2020|EPI ISL 539790|B.1.5|Ecuador|2020-08-15	0.0002053078	South America
South America|hCoV-19/Brazil/RJ-INCA-C14/2020|EPI ISL 513517|B.1.1.33|Brazil|2020-04-14	South America|hCoV-19/Ecuador/USFQ-220/2020|EPI ISL 539790|B.1.5|Ecuador|2020-08-15	0.0003130395	South America
South America|hCoV-19/Brazil/RJ-UFRJ-1019/2020|EPI ISL 492032|B.1.1.33|Brazil|2020-04-15	South America|hCoV-19/Ecuador/USFQ-220/2020|EPI ISL 539790|B.1.5|Ecuador|2020-08-15	0.0003029349	South America
South America|hCoV-19/Brazil/AP-IEC-164082/2020|EPI ISL 458143|B.1.1.33|Brazil|2020-04-15	South America|hCoV-19/Ecuador/USFQ-220/2020|EPI ISL 539790|B.1.5|Ecuador|2020-08-15	0.0002356056	South America
South America|hCoV-19/Argentina/PAIS-G0001/2020|EPI ISL 499083|B.1.5|Argentina|2020-04-15	South America|hCoV-19/Ecuador/USFQ-220/2020|EPI ISL 539790|B.1.5|Ecuador|2020-08-15	0.0003029475	South America
South America|hCoV-19/Brazil/RJ-2044/2020|EPI ISL 456101|B.1.1.33|Brazil|2020-04-15	South America|hCoV-19/Ecuador/USFQ-220/2020|EPI ISL 539790|B.1.5|Ecuador|2020-08-15	0.0002693693	South America
South America|hCoV-19/Brazil/RJ-2033/2020|EPI ISL 456100|B.1.1.33|Brazil|2020-04-15	South America|hCoV-19/Ecuador/USFQ-220/2020|EPI ISL 539790|B.1.5|Ecuador|2020-08-15	0.0002357008	South America
South America|hCoV-19/Brazil/RJ-0267/2020|EPI ISL 470633|B.1.1.33|Brazil|2020-04-15	South America|hCoV-19/Ecuador/USFQ-220/2020|EPI ISL 539790|B.1.5|Ecuador|2020-08-15	0.0002717792	South America
South America|hCoV-19/Brazil/RJ-0268/2020|EPI ISL 470634|B.1.1.33|Brazil|2020-04-15	South America|hCoV-19/Ecuador/USFQ-220/2020|EPI ISL 539790|B.1.5|Ecuador|2020-08-15	0.0002378225	South America
South America|hCoV-19/Brazil/RJ-INCA-C34/2020|EPI ISL 513542|B.1.1.33|Brazil|2020-04-16	South America|hCoV-19/Ecuador/USFQ-220/2020|EPI ISL 539790|B.1.5|Ecuador|2020-08-15	0.0002692696	South America
South America|hCoV-19/Brazil/RJ-INCA-C28/2020|EPI ISL 513536|B.1.1.33|Brazil|2020-04-16	South America|hCoV-19/Ecuador/USFQ-220/2020|EPI ISL 539790|B.1.5|Ecuador|2020-08-15	0.0003029428	South America
South America|hCoV-19/Brazil/RJ-INCA-C23/2020|EPI ISL 513531|B.1.1.33|Brazil|2020-04-16	South America|hCoV-19/Ecuador/USFQ-220/2020|EPI ISL 539790|B.1.5|Ecuador|2020-08-15	0.0002692821	South America
South America|hCoV-19/Brazil/RJ-INCA-C26/2020|EPI ISL 513534|B.1.1.33|Brazil|2020-04-16	South America|hCoV-19/Ecuador/USFQ-220/2020|EPI ISL 539790|B.1.5|Ecuador|2020-08-15	0.0003366176	South America
South America|hCoV-19/Brazil/RJ-INCA-C25/2020|EPI ISL 513533|B.1.1.33|Brazil|2020-04-16	South America|hCoV-19/Ecuador/USFQ-220/2020|EPI ISL 539790|B.1.5|Ecuador|2020-08-15	0.0002692696	South America
South America|hCoV-19/Brazil/RJ-INCA-C22/2020|EPI ISL 513530|B.1.1.33|Brazil|2020-04-16	South America|hCoV-19/Ecuador/USFQ-220/2020|EPI ISL 539790|B.1.5|Ecuador|2020-08-15	0.0002356056	South America
South America|hCoV-19/Brazil/RJ-INCA-C32/2020|EPI ISL 513540|B.1.1.33|Brazil|2020-04-16	South America|hCoV-19/Ecuador/USFQ-220/2020|EPI ISL 539790|B.1.5|Ecuador|2020-08-15	0.0003029350	South America
South America|hCoV-19/Brazil/RJ-INCA-C35/2020|EPI ISL 513543|B.1.1.33|Brazil|2020-04-16	South America|hCoV-19/Ecuador/USFQ-220/2020|EPI ISL 539790|B.1.5|Ecuador|2020-08-15	0.0002692821	South America
South America|hCoV-19/Brazil/RJ-2091/2020|EPI ISL 467347|B.1.1.33|Brazil|2020-04-16	South America|hCoV-19/Ecuador/USFQ-220/2020|EPI ISL 539790|B.1.5|Ecuador|2020-08-15	0.0003366263	South America
South America|hCoV-19/Brazil/RJ-2100/2020|EPI ISL 541353|B.1.1.33|Brazil|2020-04-16	South America|hCoV-19/Ecuador/USFQ-220/2020|EPI ISL 539790|B.1.5|Ecuador|2020-08-15	0.0002692856	South America
South America|hCoV-19/Brazil/RJ-2078/2020|EPI ISL 456106|B.1.1.33|Brazil|2020-04-16	South America|hCoV-19/Ecuador/USFQ-220/2020|EPI ISL 539790|B.1.5|Ecuador|2020-08-15	0.0002693819	South America
South America|hCoV-19/Brazil/RJ-2057/2020|EPI ISL 456102|B.1.1.33|Brazil|2020-04-16	South America|hCoV-19/Ecuador/USFQ-220/2020|EPI ISL 539790|B.1.5|Ecuador|2020-08-15	0.0002020127	South America
South America|hCoV-19/Brazil/RJ-2062/2020|EPI ISL 456103|B.1.1.33|Brazil|2020-04-16	South America|hCoV-19/Ecuador/USFQ-220/2020|EPI ISL 539790|B.1.5|Ecuador|2020-08-15	0.0003367423	South America
South America|hCoV-19/Brazil/RJ-2072/2020|EPI ISL 456104|B.1.1.33|Brazil|2020-04-16	South America|hCoV-19/Ecuador/USFQ-220/2020|EPI ISL 539790|B.1.5|Ecuador|2020-08-15	0.0002356929	South America
South America|hCoV-19/Brazil/RJ-2077/2020|EPI ISL 456105|B.1.1.33|Brazil|2020-04-16	South America|hCoV-19/Ecuador/USFQ-220/2020|EPI ISL 539790|B.1.5|Ecuador|2020-08-15	0.0003030755	South America
South America|hCoV-19/Peru/ARE-INS-075/2020|EPI ISL 527787|B.1.1|Peru|2020-04-16	South America|hCoV-19/Ecuador/USFQ-220/2020|EPI ISL 539790|B.1.5|Ecuador|2020-08-15	0.0002371940	South America
South America|hCoV-19/Brazil/RJ-INCA-C30/2020|EPI ISL 513538|B.1.1.33|Brazil|2020-04-16	South America|hCoV-19/Ecuador/USFQ-220/2020|EPI ISL 539790|B.1.5|Ecuador|2020-08-15	0.0002692912	South America
South America|hCoV-19/Brazil/RJ-0269/2020|EPI ISL 470635|B.1.1.33|Brazil|2020-04-16	South America|hCoV-19/Ecuador/USFQ-220/2020|EPI ISL 539790|B.1.5|Ecuador|2020-08-15	0.0002717479	South America
South America|hCoV-19/Brazil/RJ-0270/2020|EPI ISL 470636|B.1.1.33|Brazil|2020-04-16	South America|hCoV-19/Ecuador/USFQ-220/2020|EPI ISL 539790|B.1.5|Ecuador|2020-08-15	0.0002738123	South America
South America|hCoV-19/Brazil/MG-0291/2020|EPI ISL 470596|B.1.1.33|Brazil|2020-04-16	South America|hCoV-19/Ecuador/USFQ-220/2020|EPI ISL 539790|B.1.5|Ecuador|2020-08-15	0.0002766047	South America
South America|hCoV-19/Brazil/RJ-UFRJ-54093/2020|EPI ISL 492042|B.1.1.33|Brazil|2020-04-16	South America|hCoV-19/Ecuador/USFQ-220/2020|EPI ISL 539790|B.1.5|Ecuador|2020-08-15	0.0003703048	South America
South America|hCoV-19/Brazil/RJ-UFRJ-2215/2020|EPI ISL 492034|B.1.1.33|Brazil|2020-04-17	South America|hCoV-19/Ecuador/USFQ-220/2020|EPI ISL 539790|B.1.5|Ecuador|2020-08-15	0.0002356056	South America
South America|hCoV-19/Brazil/RJ-2231/2020|EPI ISL 541356|B.1.1.33|Brazil|2020-04-17	South America|hCoV-19/Ecuador/USFQ-220/2020|EPI ISL 539790|B.1.5|Ecuador|2020-08-15	0.0003366333	South America
South America|hCoV-19/Brazil/RJ-INCA-C39/2020|EPI ISL 513547|B.1.1.33|Brazil|2020-04-17	South America|hCoV-19/Ecuador/USFQ-220/2020|EPI ISL 539790|B.1.5|Ecuador|2020-08-15	0.0002692696	South America
South America|hCoV-19/Brazil/RJ-INCA-C40/2020|EPI ISL 513548|B.1.1.33|Brazil|2020-04-17	South America|hCoV-19/Ecuador/USFQ-220/2020|EPI ISL 539790|B.1.5|Ecuador|2020-08-15	0.0002692696	South America
South America|hCoV-19/Ecuador/USFQ-065/2020|EPI ISL 481247|B.1.1|Ecuador|2020-04-17	South America|hCoV-19/Ecuador/USFQ-220/2020|EPI ISL 539790|B.1.5|Ecuador|2020-08-15	0.0001682823	South America
South America|hCoV-19/Ecuador/USFQ-026/2020|EPI ISL 481244|B.1|Ecuador|2020-04-17	South America|hCoV-19/Ecuador/USFQ-220/2020|EPI ISL 539790|B.1.5|Ecuador|2020-08-15	0.0001682701	South America
South America|hCoV-19/Brazil/SP-164/2020|EPI ISL 523961|B.1.1.33|Brazil|2020-04-17	South America|hCoV-19/Ecuador/USFQ-220/2020|EPI ISL 539790|B.1.5|Ecuador|2020-08-15	0.0003029428	South America
South America|hCoV-19/Brazil/RJ-2208/2020|EPI ISL 467350|B.1.1.33|Brazil|2020-04-17	South America|hCoV-19/Ecuador/USFQ-220/2020|EPI ISL 539790|B.1.5|Ecuador|2020-08-15	0.0002692696	South America
South America|hCoV-19/Brazil/RJ-2197/2020|EPI ISL 467349|B.1.1.33|Brazil|2020-04-17	South America|hCoV-19/Ecuador/USFQ-220/2020|EPI ISL 539790|B.1.5|Ecuador|2020-08-15	0.0004712845	South America
South America|hCoV-19/Brazil/RJ-2233/2020|EPI ISL 467351|B.1.1.33|Brazil|2020-04-17	South America|hCoV-19/Ecuador/USFQ-220/2020|EPI ISL 539790|B.1.5|Ecuador|2020-08-15	0.0002356056	South America
South America|hCoV-19/Brazil/RJ-2195/2020|EPI ISL 467348|B.1.1.33|Brazil|2020-04-17	South America|hCoV-19/Ecuador/USFQ-220/2020|EPI ISL 539790|B.1.5|Ecuador|2020-08-15	0.0002356136	South America
South America|hCoV-19/Brazil/RJ-INCA-C41/2020|EPI ISL 513549|B.1.1.33|Brazil|2020-04-17	South America|hCoV-19/Ecuador/USFQ-220/2020|EPI ISL 539790|B.1.5|Ecuador|2020-08-15	0.0002356136	South America
South America|hCoV-19/Ecuador/USFQ-054/2020|EPI ISL 481246|B.1.1|Ecuador|2020-04-17	South America|hCoV-19/Ecuador/USFQ-220/2020|EPI ISL 539790|B.1.5|Ecuador|2020-08-15	0.0002356197	South America
South America|hCoV-19/Brazil/RJ-INCA-C42/2020|EPI ISL 513550|B.1.1.33|Brazil|2020-04-17	South America|hCoV-19/Ecuador/USFQ-220/2020|EPI ISL 539790|B.1.5|Ecuador|2020-08-15	0.0003029452	South America
South America|hCoV-19/Ecuador/USFQ-045/2020|EPI ISL 471268|B.1.1|Ecuador|2020-04-17	South America|hCoV-19/Ecuador/USFQ-220/2020|EPI ISL 539790|B.1.5|Ecuador|2020-08-15	0.0002693526	South America
South America|hCoV-19/Brazil/RJ-INCA-C44/2020|EPI ISL 513551|B.1.1.33|Brazil|2020-04-17	South America|hCoV-19/Ecuador/USFQ-220/2020|EPI ISL 539790|B.1.5|Ecuador|2020-08-15	0.0002703523	South America
South America|hCoV-19/Brazil/MG-0286/2020|EPI ISL 470591|B.1.1.33|Brazil|2020-04-17	South America|hCoV-19/Ecuador/USFQ-220/2020|EPI ISL 539790|B.1.5|Ecuador|2020-08-15	0.0003423160	South America
South America|hCoV-19/Brazil/RJ-0271/2020|EPI ISL 470637|B.1.1.33|Brazil|2020-04-17	South America|hCoV-19/Ecuador/USFQ-220/2020|EPI ISL 539790|B.1.5|Ecuador|2020-08-15	0.0002738123	South America
South America|hCoV-19/Brazil/SP-512/2020|EPI ISL 471556|B.1.1|Brazil|2020-04-18	South America|hCoV-19/Ecuador/USFQ-220/2020|EPI ISL 539790|B.1.5|Ecuador|2020-08-15	0.0003029774	South America
South America|hCoV-19/Argentina/PAIS-A0025/2020|EPI ISL 430816|B.1.1|Argentina|2020-04-18	South America|hCoV-19/Ecuador/USFQ-220/2020|EPI ISL 539790|B.1.5|Ecuador|2020-08-15	0.0003732767	South America
South America|hCoV-19/Argentina/PAIS-A0027/2020|EPI ISL 430818|B.1.1|Argentina|2020-04-19	South America|hCoV-19/Ecuador/USFQ-220/2020|EPI ISL 539790|B.1.5|Ecuador|2020-08-15	0.0003732640	South America
South America|hCoV-19/Brazil/RJ-INCA-C47/2020|EPI ISL 513553|B.1.1.33|Brazil|2020-04-20	South America|hCoV-19/Ecuador/USFQ-220/2020|EPI ISL 539790|B.1.5|Ecuador|2020-08-15	0.0002692821	South America
South America|hCoV-19/Brazil/AP-IEC-164346/2020|EPI ISL 458145|B.1.1.33|Brazil|2020-04-20	South America|hCoV-19/Ecuador/USFQ-220/2020|EPI ISL 539790|B.1.5|Ecuador|2020-08-15	0.0003029491	South America
South America|hCoV-19/Brazil/RJ-2376/2020|EPI ISL 541360|B.1.1.33|Brazil|2020-04-20	South America|hCoV-19/Ecuador/USFQ-220/2020|EPI ISL 539790|B.1.5|Ecuador|2020-08-15	0.0002692765	South America
South America|hCoV-19/Brazil/RJ-2377/2020|EPI ISL 541361|B.1.1.33|Brazil|2020-04-20	South America|hCoV-19/Ecuador/USFQ-220/2020|EPI ISL 539790|B.1.5|Ecuador|2020-08-15	0.0003366176	South America
South America|hCoV-19/Brazil/SE-6579/2020|EPI ISL 541388|B.1.1.33|Brazil|2020-04-20	South America|hCoV-19/Ecuador/USFQ-220/2020|EPI ISL 539790|B.1.5|Ecuador|2020-08-15	0.0003702923	South America
South America|hCoV-19/Brazil/SE-6583/2020|EPI ISL 541389|B.1|Brazil|2020-04-20	South America|hCoV-19/Ecuador/USFQ-220/2020|EPI ISL 539790|B.1.5|Ecuador|2020-08-15	0.0002019395	South America
South America|hCoV-19/Brazil/RJ-2422/2020|EPI ISL 467352|B.1.1.33|Brazil|2020-04-20	South America|hCoV-19/Ecuador/USFQ-220/2020|EPI ISL 539790|B.1.5|Ecuador|2020-08-15	0.0002692786	South America
South America|hCoV-19/Brazil/RJ-2343/2020|EPI ISL 541358|B.1.1.33|Brazil|2020-04-20	South America|hCoV-19/Ecuador/USFQ-220/2020|EPI ISL 539790|B.1.5|Ecuador|2020-08-15	0.0002356136	South America
South America|hCoV-19/Brazil/SE-6607/2020|EPI ISL 541395|B.1.5|Brazil|2020-04-20	South America|hCoV-19/Ecuador/USFQ-220/2020|EPI ISL 539790|B.1.5|Ecuador|2020-08-15	0.0001682997	South America
South America|hCoV-19/Brazil/SE-6608/2020|EPI ISL 541396|B.1.5|Brazil|2020-04-20	South America|hCoV-19/Ecuador/USFQ-220/2020|EPI ISL 539790|B.1.5|Ecuador|2020-08-15	0.0001683677	South America
South America|hCoV-19/Brazil/RJ-INCA-C48/2020|EPI ISL 513554|B.1.1.33|Brazil|2020-04-20	South America|hCoV-19/Ecuador/USFQ-220/2020|EPI ISL 539790|B.1.5|Ecuador|2020-08-15	0.0002388609	South America
South America|hCoV-19/Brazil/RJ-INCA-C49/2020|EPI ISL 513555|B.1.1.33|Brazil|2020-04-20	South America|hCoV-19/Ecuador/USFQ-220/2020|EPI ISL 539790|B.1.5|Ecuador|2020-08-15	0.0003071708	South America
South America|hCoV-19/Brazil/RJ-INCA-C46/2020|EPI ISL 513552|B.1.1.33|Brazil|2020-04-20	South America|hCoV-19/Ecuador/USFQ-220/2020|EPI ISL 539790|B.1.5|Ecuador|2020-08-15	0.0003071563	South America
South America|hCoV-19/Brazil/RJ-2342/2020|EPI ISL 541357|B.1.1.33|Brazil|2020-04-20	South America|hCoV-19/Ecuador/USFQ-220/2020|EPI ISL 539790|B.1.5|Ecuador|2020-08-15	0.0004040069	South America
South America|hCoV-19/Brazil/SE-6606/2020|EPI ISL 541394|B.1.212|Brazil|2020-04-20	South America|hCoV-19/Ecuador/USFQ-220/2020|EPI ISL 539790|B.1.5|Ecuador|2020-08-15	0.0002024232	South America
South America|hCoV-19/Brazil/RJ-0273/2020|EPI ISL 470639|B.1.1.33|Brazil|2020-04-20	South America|hCoV-19/Ecuador/USFQ-220/2020|EPI ISL 539790|B.1.5|Ecuador|2020-08-15	0.0003737391	South America
South America|hCoV-19/Brazil/RJ-0275/2020|EPI ISL 470641|B.1.1.33|Brazil|2020-04-20	South America|hCoV-19/Ecuador/USFQ-220/2020|EPI ISL 539790|B.1.5|Ecuador|2020-08-15	0.0002378064	South America
South America|hCoV-19/Brazil/SE-6601/2020|EPI ISL 541392|B.1.1.33|Brazil|2020-04-20	South America|hCoV-19/Ecuador/USFQ-220/2020|EPI ISL 539790|B.1.5|Ecuador|2020-08-15	0.0003402779	South America
South America|hCoV-19/Brazil/RJ-0274/2020|EPI ISL 470640|B.1.1.33|Brazil|2020-04-20	South America|hCoV-19/Ecuador/USFQ-220/2020|EPI ISL 539790|B.1.5|Ecuador|2020-08-15	0.0002738347	South America
South America|hCoV-19/Brazil/SE-6603/2020|EPI ISL 541393|B.1.1|Brazil|2020-04-21	South America|hCoV-19/Ecuador/USFQ-220/2020|EPI ISL 539790|B.1.5|Ecuador|2020-08-15	0.0002356136	South America
South America|hCoV-19/Colombia/MAG-INS-101935/2020|EPI ISL 456153|B.1.255|Colombia|2020-04-22	South America|hCoV-19/Ecuador/USFQ-220/2020|EPI ISL 539790|B.1.5|Ecuador|2020-08-15	0.0001682814	South America
South America|hCoV-19/Brazil/RJ-INCA-C67/2020|EPI ISL 513559|B.1.1.33|Brazil|2020-04-22	South America|hCoV-19/Ecuador/USFQ-220/2020|EPI ISL 539790|B.1.5|Ecuador|2020-08-15	0.0003366106	South America
South America|hCoV-19/Brazil/RJ-INCA-C63/2020|EPI ISL 513556|B.1.1.33|Brazil|2020-04-22	South America|hCoV-19/Ecuador/USFQ-220/2020|EPI ISL 539790|B.1.5|Ecuador|2020-08-15	0.0002356056	South America
South America|hCoV-19/Brazil/SP-211/2020|EPI ISL 523991|B.1.1.33|Brazil|2020-04-22	South America|hCoV-19/Ecuador/USFQ-220/2020|EPI ISL 539790|B.1.5|Ecuador|2020-08-15	0.0003029491	South America
South America|hCoV-19/Brazil/RJ-INCA-C65/2020|EPI ISL 513558|B.1.1.33|Brazil|2020-04-22	South America|hCoV-19/Ecuador/USFQ-220/2020|EPI ISL 539790|B.1.5|Ecuador|2020-08-15	0.0002692821	South America
South America|hCoV-19/Peru/LOR-INS-082/2020|EPI ISL 514342|B.1.1|Peru|2020-04-22	South America|hCoV-19/Ecuador/USFQ-220/2020|EPI ISL 539790|B.1.5|Ecuador|2020-08-15	0.0003724679	South America
South America|hCoV-19/Peru/LOR-INS-080/2020|EPI ISL 514340|B.1.1|Peru|2020-04-22	South America|hCoV-19/Ecuador/USFQ-220/2020|EPI ISL 539790|B.1.5|Ecuador|2020-08-15	0.0002709762	South America
South America|hCoV-19/Peru/LOR-INS-079/2020|EPI ISL 514339|B.1.1|Peru|2020-04-22	South America|hCoV-19/Ecuador/USFQ-220/2020|EPI ISL 539790|B.1.5|Ecuador|2020-08-15	0.0002372114	South America
South America|hCoV-19/Ecuador/23055/2020|EPI ISL 491945|B.1.1|Ecuador|2020-04-22	South America|hCoV-19/Ecuador/USFQ-220/2020|EPI ISL 539790|B.1.5|Ecuador|2020-08-15	0.0001700908	South America
South America|hCoV-19/Peru/LOR-INS-081/2020|EPI ISL 514341|B.1.1|Peru|2020-04-22	South America|hCoV-19/Ecuador/USFQ-220/2020|EPI ISL 539790|B.1.5|Ecuador|2020-08-15	0.0003049954	South America
South America|hCoV-19/Brazil/SP-263/2020|EPI ISL 524467|B.1.1.33|Brazil|2020-04-22	South America|hCoV-19/Ecuador/USFQ-220/2020|EPI ISL 539790|B.1.5|Ecuador|2020-08-15	0.0003704093	South America
South America|hCoV-19/Uruguay/UY-NYUMC877/2020|EPI ISL 457973|B.1.1|Uruguay|2020-04-22	South America|hCoV-19/Ecuador/USFQ-220/2020|EPI ISL 539790|B.1.5|Ecuador|2020-08-15	0.0003428621	South America
South America|hCoV-19/Brazil/RJ-0276/2020|EPI ISL 470642|B.1.1.33|Brazil|2020-04-22	South America|hCoV-19/Ecuador/USFQ-220/2020|EPI ISL 539790|B.1.5|Ecuador|2020-08-15	0.0002738007	South America
South America|hCoV-19/Brazil/RJ-0277/2020|EPI ISL 470643|B.1.1.33|Brazil|2020-04-22	South America|hCoV-19/Ecuador/USFQ-220/2020|EPI ISL 539790|B.1.5|Ecuador|2020-08-15	0.0003422900	South America
South America|hCoV-19/Brazil/RJ-0278/2020|EPI ISL 470644|B.1.1.33|Brazil|2020-04-22	South America|hCoV-19/Ecuador/USFQ-220/2020|EPI ISL 539790|B.1.5|Ecuador|2020-08-15	0.0004107751	South America
South America|hCoV-19/Brazil/RJ-0279/2020|EPI ISL 470645|B.1.1.33|Brazil|2020-04-22	South America|hCoV-19/Ecuador/USFQ-220/2020|EPI ISL 539790|B.1.5|Ecuador|2020-08-15	0.0002739999	South America
South America|hCoV-19/Brazil/AP-IEC-164920/2020|EPI ISL 524796|B.1.1.33|Brazil|2020-04-23	South America|hCoV-19/Ecuador/USFQ-220/2020|EPI ISL 539790|B.1.5|Ecuador|2020-08-15	0.0002356057	South America
South America|hCoV-19/Brazil/SP-213/2020|EPI ISL 523992|B.1.1.33|Brazil|2020-04-23	South America|hCoV-19/Ecuador/USFQ-220/2020|EPI ISL 539790|B.1.5|Ecuador|2020-08-15	0.0003029350	South America
South America|hCoV-19/Peru/LIM-INS-029/2020|EPI ISL 491433|C.14|Peru|2020-04-23	South America|hCoV-19/Ecuador/USFQ-220/2020|EPI ISL 539790|B.1.5|Ecuador|2020-08-15	0.0003727483	South America
South America|hCoV-19/Peru/LIM-INS-031/2020|EPI ISL 491435|B.1|Peru|2020-04-23	South America|hCoV-19/Ecuador/USFQ-220/2020|EPI ISL 539790|B.1.5|Ecuador|2020-08-15	0.0001354975	South America
South America|hCoV-19/Peru/LIM-INS-030/2020|EPI ISL 491434|B.1.255|Peru|2020-04-23	South America|hCoV-19/Ecuador/USFQ-220/2020|EPI ISL 539790|B.1.5|Ecuador|2020-08-15	0.0001355233	South America
South America|hCoV-19/Brazil/RJ-0280/2020|EPI ISL 470646|B.1.1.33|Brazil|2020-04-23	South America|hCoV-19/Ecuador/USFQ-220/2020|EPI ISL 539790|B.1.5|Ecuador|2020-08-15	0.0003080540	South America
South America|hCoV-19/Brazil/RJ-INCA-C72/2020|EPI ISL 513563|B.1.1.33|Brazil|2020-04-24	South America|hCoV-19/Ecuador/USFQ-220/2020|EPI ISL 539790|B.1.5|Ecuador|2020-08-15	0.0003029492	South America
South America|hCoV-19/Brazil/RJ-INCA-C78/2020|EPI ISL 513568|B.1.1.33|Brazil|2020-04-24	South America|hCoV-19/Ecuador/USFQ-220/2020|EPI ISL 539790|B.1.5|Ecuador|2020-08-15	0.0003366176	South America
South America|hCoV-19/Brazil/RJ-INCA-C95/2020|EPI ISL 513572|B.1.1.33|Brazil|2020-04-24	South America|hCoV-19/Ecuador/USFQ-220/2020|EPI ISL 539790|B.1.5|Ecuador|2020-08-15	0.0002692821	South America
South America|hCoV-19/Brazil/RJ-INCA-C77/2020|EPI ISL 513567|B.1.1.33|Brazil|2020-04-24	South America|hCoV-19/Ecuador/USFQ-220/2020|EPI ISL 539790|B.1.5|Ecuador|2020-08-15	0.0002356056	South America
South America|hCoV-19/Brazil/RJ-INCA-C75/2020|EPI ISL 513565|B.1.1.33|Brazil|2020-04-24	South America|hCoV-19/Ecuador/USFQ-220/2020|EPI ISL 539790|B.1.5|Ecuador|2020-08-15	0.0002715117	South America
South America|hCoV-19/Brazil/MA-IEC-164827/2020|EPI ISL 524788|B.1.1.33|Brazil|2020-04-24	South America|hCoV-19/Ecuador/USFQ-220/2020|EPI ISL 539790|B.1.5|Ecuador|2020-08-15	0.0003029632	South America
South America|hCoV-19/Brazil/RJ-2676/2020|EPI ISL 467354|B.1.5|Brazil|2020-04-24	South America|hCoV-19/Ecuador/USFQ-220/2020|EPI ISL 539790|B.1.5|Ecuador|2020-08-15	0.0001346159	South America
South America|hCoV-19/Brazil/RJ-2696/2020|EPI ISL 467358|B.1.1.33|Brazil|2020-04-24	South America|hCoV-19/Ecuador/USFQ-220/2020|EPI ISL 539790|B.1.5|Ecuador|2020-08-15	0.0002356056	South America
South America|hCoV-19/Brazil/RJ-2669/2020|EPI ISL 467353|B.1.1.33|Brazil|2020-04-24	South America|hCoV-19/Ecuador/USFQ-220/2020|EPI ISL 539790|B.1.5|Ecuador|2020-08-15	0.0002692695	South America
South America|hCoV-19/Brazil/RJ-2683/2020|EPI ISL 467357|B.1.1.33|Brazil|2020-04-24	South America|hCoV-19/Ecuador/USFQ-220/2020|EPI ISL 539790|B.1.5|Ecuador|2020-08-15	0.0003029428	South America
South America|hCoV-19/Brazil/SE-6568/2020|EPI ISL 541387|B.1|Brazil|2020-04-24	South America|hCoV-19/Ecuador/USFQ-220/2020|EPI ISL 539790|B.1.5|Ecuador|2020-08-15	0.0002019327	South America
South America|hCoV-19/Brazil/RJ-2678/2020|EPI ISL 467355|B.1.1.33|Brazil|2020-04-24	South America|hCoV-19/Ecuador/USFQ-220/2020|EPI ISL 539790|B.1.5|Ecuador|2020-08-15	0.0004040020	South America
South America|hCoV-19/Brazil/RJ-INCA-C76/2020|EPI ISL 513566|B.1.1.33|Brazil|2020-04-24	South America|hCoV-19/Ecuador/USFQ-220/2020|EPI ISL 539790|B.1.5|Ecuador|2020-08-15	0.0002047419	South America
South America|hCoV-19/Brazil/RJ-INCA-C82/2020|EPI ISL 513570|B.1.1.33|Brazil|2020-04-24	South America|hCoV-19/Ecuador/USFQ-220/2020|EPI ISL 539790|B.1.5|Ecuador|2020-08-15	0.0002388936	South America
South America|hCoV-19/Brazil/SP-299/2020|EPI ISL 527864|B.1.1.33|Brazil|2020-04-24	South America|hCoV-19/Ecuador/USFQ-220/2020|EPI ISL 539790|B.1.5|Ecuador|2020-08-15	0.0003366287	South America
South America|hCoV-19/Brazil/RJ-INCA-C73/2020|EPI ISL 513564|B.1.1.33|Brazil|2020-04-24	South America|hCoV-19/Ecuador/USFQ-220/2020|EPI ISL 539790|B.1.5|Ecuador|2020-08-15	0.0002692912	South America
South America|hCoV-19/Brazil/RJ-INCA-C94/2020|EPI ISL 513571|B.1.1.33|Brazil|2020-04-24	South America|hCoV-19/Ecuador/USFQ-220/2020|EPI ISL 539790|B.1.5|Ecuador|2020-08-15	0.0003034062	South America
South America|hCoV-19/Brazil/RJ-INCA-C79/2020|EPI ISL 513569|B.1.1.33|Brazil|2020-04-24	South America|hCoV-19/Ecuador/USFQ-220/2020|EPI ISL 539790|B.1.5|Ecuador|2020-08-15	0.0003419226	South America
South America|hCoV-19/Brazil/RJ-0281/2020|EPI ISL 470647|B.1.1.33|Brazil|2020-04-24	South America|hCoV-19/Ecuador/USFQ-220/2020|EPI ISL 539790|B.1.5|Ecuador|2020-08-15	0.0003397390	South America
South America|hCoV-19/Brazil/RJ-0283/2020|EPI ISL 470649|B.1.1.33|Brazil|2020-04-24	South America|hCoV-19/Ecuador/USFQ-220/2020|EPI ISL 539790|B.1.5|Ecuador|2020-08-15	0.0003422809	South America
South America|hCoV-19/Brazil/RJ-0284/2020|EPI ISL 470650|B.1.1.33|Brazil|2020-04-24	South America|hCoV-19/Ecuador/USFQ-220/2020|EPI ISL 539790|B.1.5|Ecuador|2020-08-15	0.0002399581	South America
South America|hCoV-19/Brazil/RJ-0282/2020|EPI ISL 470648|B.1.1.33|Brazil|2020-04-24	South America|hCoV-19/Ecuador/USFQ-220/2020|EPI ISL 539790|B.1.5|Ecuador|2020-08-15	0.0003085527	South America
South America|hCoV-19/Brazil/MA-IEC-165425/2020|EPI ISL 524794|B.1.1.33|Brazil|2020-04-25	South America|hCoV-19/Ecuador/USFQ-220/2020|EPI ISL 539790|B.1.5|Ecuador|2020-08-15	0.0002692765	South America
South America|hCoV-19/Brazil/RJ-2733/2020|EPI ISL 467360|B.1.1.33|Brazil|2020-04-25	South America|hCoV-19/Ecuador/USFQ-220/2020|EPI ISL 539790|B.1.5|Ecuador|2020-08-15	0.0004040700	South America
South America|hCoV-19/Brazil/RJ-2777/2020|EPI ISL 467364|B.1.1.33|Brazil|2020-04-25	South America|hCoV-19/Ecuador/USFQ-220/2020|EPI ISL 539790|B.1.5|Ecuador|2020-08-15	0.0003029350	South America
South America|hCoV-19/Ecuador/23890/2020|EPI ISL 491944|B.1.1|Ecuador|2020-04-25	South America|hCoV-19/Ecuador/USFQ-220/2020|EPI ISL 539790|B.1.5|Ecuador|2020-08-15	0.0001700908	South America
South America|hCoV-19/Brazil/SP-306/2020|EPI ISL 534325|B.1.1.33|Brazil|2020-04-25	South America|hCoV-19/Ecuador/USFQ-220/2020|EPI ISL 539790|B.1.5|Ecuador|2020-08-15	0.0003366897	South America
South America|hCoV-19/Brazil/SP-304/2020|EPI ISL 534323|B.1.1.33|Brazil|2020-04-25	South America|hCoV-19/Ecuador/USFQ-220/2020|EPI ISL 539790|B.1.5|Ecuador|2020-08-15	0.0003030244	South America
South America|hCoV-19/Brazil/SP-L5-CAMPI95/2020|EPI ISL 476422|B.1.1.33|Brazil|2020-04-25	South America|hCoV-19/Ecuador/USFQ-220/2020|EPI ISL 539790|B.1.5|Ecuador|2020-08-15	0.0002787729	South America
South America|hCoV-19/Colombia/NAR-INS-103303/2020|EPI ISL 456154|B.1.1|Colombia|2020-04-26	South America|hCoV-19/Ecuador/USFQ-220/2020|EPI ISL 539790|B.1.5|Ecuador|2020-08-15	0.0002692820	South America
South America|hCoV-19/Brazil/SE-6544/2020|EPI ISL 541378|B.1.1|Brazil|2020-04-26	South America|hCoV-19/Ecuador/USFQ-220/2020|EPI ISL 539790|B.1.5|Ecuador|2020-08-15	0.0002356227	South America
South America|hCoV-19/Brazil/SE-6563/2020|EPI ISL 541385|B.1.1.33|Brazil|2020-04-26	South America|hCoV-19/Ecuador/USFQ-220/2020|EPI ISL 539790|B.1.5|Ecuador|2020-08-15	0.0003366019	South America
South America|hCoV-19/Brazil/SE-6549/2020|EPI ISL 541379|B.1|Brazil|2020-04-26	South America|hCoV-19/Ecuador/USFQ-220/2020|EPI ISL 539790|B.1.5|Ecuador|2020-08-15	0.0001682701	South America
South America|hCoV-19/Brazil/SE-6539/2020|EPI ISL 541377|B.1.5|Brazil|2020-04-26	South America|hCoV-19/Ecuador/USFQ-220/2020|EPI ISL 539790|B.1.5|Ecuador|2020-08-15	0.0001346131	South America
South America|hCoV-19/Brazil/PA-IEC-164684/2020|EPI ISL 458148|B.1.1.33|Brazil|2020-04-27	South America|hCoV-19/Ecuador/USFQ-220/2020|EPI ISL 539790|B.1.5|Ecuador|2020-08-15	0.0003702876	South America
South America|hCoV-19/Brazil/SE-6557/2020|EPI ISL 541383|B.1|Brazil|2020-04-27	South America|hCoV-19/Ecuador/USFQ-220/2020|EPI ISL 539790|B.1.5|Ecuador|2020-08-15	0.0001682701	South America
South America|hCoV-19/Brazil/SE-6550/2020|EPI ISL 541380|B.1.5|Brazil|2020-04-27	South America|hCoV-19/Ecuador/USFQ-220/2020|EPI ISL 539790|B.1.5|Ecuador|2020-08-15	0.0001346131	South America
South America|hCoV-19/Brazil/SE-6561/2020|EPI ISL 541384|B.1.1|Brazil|2020-04-27	South America|hCoV-19/Ecuador/USFQ-220/2020|EPI ISL 539790|B.1.5|Ecuador|2020-08-15	0.0002356117	South America
South America|hCoV-19/Brazil/RJ-2822/2020|EPI ISL 467367|B.1.1.33|Brazil|2020-04-27	South America|hCoV-19/Ecuador/USFQ-220/2020|EPI ISL 539790|B.1.5|Ecuador|2020-08-15	0.0002692695	South America
South America|hCoV-19/Brazil/RJ-2776/2020|EPI ISL 467363|B.1.1.33|Brazil|2020-04-27	South America|hCoV-19/Ecuador/USFQ-220/2020|EPI ISL 539790|B.1.5|Ecuador|2020-08-15	0.0003703049	South America
South America|hCoV-19/Brazil/RJ-2811/2020|EPI ISL 467365|B.1.1.33|Brazil|2020-04-27	South America|hCoV-19/Ecuador/USFQ-220/2020|EPI ISL 539790|B.1.5|Ecuador|2020-08-15	0.0003366333	South America
South America|hCoV-19/Brazil/RJ-2770/2020|EPI ISL 467362|B.1.1.33|Brazil|2020-04-27	South America|hCoV-19/Ecuador/USFQ-220/2020|EPI ISL 539790|B.1.5|Ecuador|2020-08-15	0.0003703049	South America
South America|hCoV-19/Brazil/RJ-2769/2020|EPI ISL 467361|B.1.1.33|Brazil|2020-04-27	South America|hCoV-19/Ecuador/USFQ-220/2020|EPI ISL 539790|B.1.5|Ecuador|2020-08-15	0.0004377081	South America
South America|hCoV-19/Brazil/SE-6556/2020|EPI ISL 541382|B.1.1.33|Brazil|2020-04-27	South America|hCoV-19/Ecuador/USFQ-220/2020|EPI ISL 539790|B.1.5|Ecuador|2020-08-15	0.0003702828	South America
South America|hCoV-19/Brazil/SE-6555/2020|EPI ISL 541381|B.1|Brazil|2020-04-27	South America|hCoV-19/Ecuador/USFQ-220/2020|EPI ISL 539790|B.1.5|Ecuador|2020-08-15	0.0002356013	South America
South America|hCoV-19/Brazil/MA-IEC-165398/2020|EPI ISL 524790|B.1.1.33|Brazil|2020-04-28	South America|hCoV-19/Ecuador/USFQ-220/2020|EPI ISL 539790|B.1.5|Ecuador|2020-08-15	0.0003029491	South America
South America|hCoV-19/Brazil/RJ-2844/2020|EPI ISL 467369|B.1.1.33|Brazil|2020-04-28	South America|hCoV-19/Ecuador/USFQ-220/2020|EPI ISL 539790|B.1.5|Ecuador|2020-08-15	0.0003029428	South America
South America|hCoV-19/Brazil/RJ-2840/2020|EPI ISL 467368|B.1.1.33|Brazil|2020-04-28	South America|hCoV-19/Ecuador/USFQ-220/2020|EPI ISL 539790|B.1.5|Ecuador|2020-08-15	0.0002356056	South America
South America|hCoV-19/Brazil/RJ-2868/2020|EPI ISL 467371|B.1.1.33|Brazil|2020-04-28	South America|hCoV-19/Ecuador/USFQ-220/2020|EPI ISL 539790|B.1.5|Ecuador|2020-08-15	0.0003029633	South America
South America|hCoV-19/Brazil/RJ-2903/2020|EPI ISL 541362|B.1.1.33|Brazil|2020-04-28	South America|hCoV-19/Ecuador/USFQ-220/2020|EPI ISL 539790|B.1.5|Ecuador|2020-08-15	0.0002692786	South America
South America|hCoV-19/Brazil/RJ-2904/2020|EPI ISL 541363|B.1.1.33|Brazil|2020-04-28	South America|hCoV-19/Ecuador/USFQ-220/2020|EPI ISL 539790|B.1.5|Ecuador|2020-08-15	0.0003029672	South America
South America|hCoV-19/Colombia/NAR-INS-103303-2/2020|EPI ISL 526955|B.1.1|Colombia|2020-04-28	South America|hCoV-19/Ecuador/USFQ-220/2020|EPI ISL 539790|B.1.5|Ecuador|2020-08-15	0.0002692912	South America
South America|hCoV-19/Colombia/NAR-INS-103313/2020|EPI ISL 526956|B.1.1|Colombia|2020-04-28	South America|hCoV-19/Ecuador/USFQ-220/2020|EPI ISL 539790|B.1.5|Ecuador|2020-08-15	0.0001695489	South America
South America|hCoV-19/Colombia/MET-INS-103258/2020|EPI ISL 526953|B.1.255|Colombia|2020-04-28	South America|hCoV-19/Ecuador/USFQ-220/2020|EPI ISL 539790|B.1.5|Ecuador|2020-08-15	0.0002091241	South America
South America|hCoV-19/Brazil/AP-IEC-165669/2020|EPI ISL 524793|B.1.1.33|Brazil|2020-04-29	South America|hCoV-19/Ecuador/USFQ-220/2020|EPI ISL 539790|B.1.5|Ecuador|2020-08-15	0.0003029347	South America
South America|hCoV-19/Brazil/MA-IEC-162466/2020|EPI ISL 524791|B.1.1.33|Brazil|2020-04-29	South America|hCoV-19/Ecuador/USFQ-220/2020|EPI ISL 539790|B.1.5|Ecuador|2020-08-15	0.0003029491	South America
South America|hCoV-19/Brazil/RJ-UFRJ-11785/2020|EPI ISL 492038|B.1.1.33|Brazil|2020-04-29	South America|hCoV-19/Ecuador/USFQ-220/2020|EPI ISL 539790|B.1.5|Ecuador|2020-08-15	0.0002692696	South America
South America|hCoV-19/Brazil/RJ-2938/2020|EPI ISL 541364|B.1.1.33|Brazil|2020-04-29	South America|hCoV-19/Ecuador/USFQ-220/2020|EPI ISL 539790|B.1.5|Ecuador|2020-08-15	0.0003029428	South America
South America|hCoV-19/Brazil/RJ-UFRJ-1784/2020|EPI ISL 492037|B.1.1.33|Brazil|2020-04-29	South America|hCoV-19/Ecuador/USFQ-220/2020|EPI ISL 539790|B.1.5|Ecuador|2020-08-15	0.0003029350	South America
South America|hCoV-19/Brazil/AP-IEC-165513/2020|EPI ISL 524784|B.1.1.33|Brazil|2020-04-29	South America|hCoV-19/Ecuador/USFQ-220/2020|EPI ISL 539790|B.1.5|Ecuador|2020-08-15	0.0003702876	South America
South America|hCoV-19/Brazil/RJ-UFRJ-11786/2020|EPI ISL 492039|B.1.1.33|Brazil|2020-04-29	South America|hCoV-19/Ecuador/USFQ-220/2020|EPI ISL 539790|B.1.5|Ecuador|2020-08-15	0.0003366106	South America
South America|hCoV-19/Brazil/RJ-UFRJ-1640/2020|EPI ISL 492033|B.1.1.33|Brazil|2020-04-29	South America|hCoV-19/Ecuador/USFQ-220/2020|EPI ISL 539790|B.1.5|Ecuador|2020-08-15	0.0002692821	South America
South America|hCoV-19/Chile/RM-CMM-04917/2020|EPI ISL 468749|B.1.5|Chile|2020-04-29	South America|hCoV-19/Ecuador/USFQ-220/2020|EPI ISL 539790|B.1.5|Ecuador|2020-08-15	0.0001346204	South America
South America|hCoV-19/Brazil/RJ-2966/2020|EPI ISL 541367|B.1.1.33|Brazil|2020-04-29	South America|hCoV-19/Ecuador/USFQ-220/2020|EPI ISL 539790|B.1.5|Ecuador|2020-08-15	0.0003029695	South America
South America|hCoV-19/Chile/RM-CMM-05015/2020|EPI ISL 468751|B.1|Chile|2020-04-29	South America|hCoV-19/Ecuador/USFQ-220/2020|EPI ISL 539790|B.1.5|Ecuador|2020-08-15	0.0001009698	South America
South America|hCoV-19/Brazil/RJ-2950/2020|EPI ISL 541365|B.1.1.33|Brazil|2020-04-29	South America|hCoV-19/Ecuador/USFQ-220/2020|EPI ISL 539790|B.1.5|Ecuador|2020-08-15	0.0003029899	South America
South America|hCoV-19/Brazil/SE-6591/2020|EPI ISL 541390|B.1|Brazil|2020-04-29	South America|hCoV-19/Ecuador/USFQ-220/2020|EPI ISL 539790|B.1.5|Ecuador|2020-08-15	0.0002364319	South America
South America|hCoV-19/Brazil/SE-6594/2020|EPI ISL 541391|B.1.5|Brazil|2020-04-29	South America|hCoV-19/Ecuador/USFQ-220/2020|EPI ISL 539790|B.1.5|Ecuador|2020-08-15	0.0001352548	South America
South America|hCoV-19/Ecuador/30755/2020|EPI ISL 491948|B.1.5|Ecuador|2020-04-29	South America|hCoV-19/Ecuador/USFQ-220/2020|EPI ISL 539790|B.1.5|Ecuador|2020-08-15	0.0001032758	South America
South America|hCoV-19/Chile/AT-CMM-00007/2020|EPI ISL 468755|B.1.1|Chile|2020-04-29	South America|hCoV-19/Ecuador/USFQ-220/2020|EPI ISL 539790|B.1.5|Ecuador|2020-08-15	0.0001715719	South America
South America|hCoV-19/Chile/AT-CMM-00013/2020|EPI ISL 468753|B.1.5|Chile|2020-04-29	South America|hCoV-19/Ecuador/USFQ-220/2020|EPI ISL 539790|B.1.5|Ecuador|2020-08-15	0.0002058713	South America
South America|hCoV-19/Chile/AT-CMM-00006/2020|EPI ISL 468754|B.1.1|Chile|2020-04-29	South America|hCoV-19/Ecuador/USFQ-220/2020|EPI ISL 539790|B.1.5|Ecuador|2020-08-15	0.0002422995	South America
South America|hCoV-19/Brazil/RJ-UFRJ-32321/2020|EPI ISL 492041|B.1.1.33|Brazil|2020-04-30	South America|hCoV-19/Ecuador/USFQ-220/2020|EPI ISL 539790|B.1.5|Ecuador|2020-08-15	0.0003029486	South America
South America|hCoV-19/Chile/RM-CMM-05230/2020|EPI ISL 468747|B.1.5|Chile|2020-04-30	South America|hCoV-19/Ecuador/USFQ-220/2020|EPI ISL 539790|B.1.5|Ecuador|2020-08-15	0.0000336493	South America
South America|hCoV-19/Brazil/RJ-INCA-C197/2020|EPI ISL 513526|B.1.1.33|Brazil|2020-04-30	South America|hCoV-19/Ecuador/USFQ-220/2020|EPI ISL 539790|B.1.5|Ecuador|2020-08-15	0.0002692696	South America
South America|hCoV-19/Brazil/RJ-INCA-C183/2020|EPI ISL 513521|B.1.1.33|Brazil|2020-04-30	South America|hCoV-19/Ecuador/USFQ-220/2020|EPI ISL 539790|B.1.5|Ecuador|2020-08-15	0.0003366333	South America
South America|hCoV-19/Chile/AT-CMM-00015/2020|EPI ISL 468757|B.1.1|Chile|2020-04-30	South America|hCoV-19/Ecuador/USFQ-220/2020|EPI ISL 539790|B.1.5|Ecuador|2020-08-15	0.0002019526	South America
South America|hCoV-19/Brazil/RJ-3021/2020|EPI ISL 541369|B.1.1.33|Brazil|2020-04-30	South America|hCoV-19/Ecuador/USFQ-220/2020|EPI ISL 539790|B.1.5|Ecuador|2020-08-15	0.0002692696	South America
South America|hCoV-19/Chile/RM-CMM-05207/2020|EPI ISL 468748|B.1.1|Chile|2020-04-30	South America|hCoV-19/Ecuador/USFQ-220/2020|EPI ISL 539790|B.1.5|Ecuador|2020-08-15	0.0003366333	South America
South America|hCoV-19/Brazil/RJ-UFRJ-32317/2020|EPI ISL 492040|B.1.1.33|Brazil|2020-04-30	South America|hCoV-19/Ecuador/USFQ-220/2020|EPI ISL 539790|B.1.5|Ecuador|2020-08-15	0.0002356056	South America
South America|hCoV-19/Brazil/RJ-INCA-C202/2020|EPI ISL 513529|B.1|Brazil|2020-04-30	South America|hCoV-19/Ecuador/USFQ-220/2020|EPI ISL 539790|B.1.5|Ecuador|2020-08-15	0.0002019840	South America
South America|hCoV-19/Brazil/RJ-INCA-C182/2020|EPI ISL 513520|B.1.1.33|Brazil|2020-04-30	South America|hCoV-19/Ecuador/USFQ-220/2020|EPI ISL 539790|B.1.5|Ecuador|2020-08-15	0.0003029491	South America
South America|hCoV-19/Brazil/RJ-INCA-C189/2020|EPI ISL 513523|B.1.1.33|Brazil|2020-04-30	South America|hCoV-19/Ecuador/USFQ-220/2020|EPI ISL 539790|B.1.5|Ecuador|2020-08-15	0.0002388772	South America
South America|hCoV-19/Brazil/SP-314/2020|EPI ISL 547570|B.1.1.33|Brazil|2020-04-30	South America|hCoV-19/Ecuador/USFQ-220/2020|EPI ISL 539790|B.1.5|Ecuador|2020-08-15	0.0002692784	South America
South America|hCoV-19/Brazil/RJ-INCA-C194/2020|EPI ISL 513525|B.1.1.33|Brazil|2020-04-30	South America|hCoV-19/Ecuador/USFQ-220/2020|EPI ISL 539790|B.1.5|Ecuador|2020-08-15	0.0002692856	South America
South America|hCoV-19/Brazil/RJ-INCA-C181/2020|EPI ISL 513519|B.1.1.33|Brazil|2020-04-30	South America|hCoV-19/Ecuador/USFQ-220/2020|EPI ISL 539790|B.1.5|Ecuador|2020-08-15	0.0003029593	South America
South America|hCoV-19/Chile/RM-CMM-05426/2020|EPI ISL 468750|B.1.1|Chile|2020-04-30	South America|hCoV-19/Ecuador/USFQ-220/2020|EPI ISL 539790|B.1.5|Ecuador|2020-08-15	0.0002019594	South America
South America|hCoV-19/Brazil/RJ-INCA-C187/2020|EPI ISL 513522|B.1.1.33|Brazil|2020-04-30	South America|hCoV-19/Ecuador/USFQ-220/2020|EPI ISL 539790|B.1.5|Ecuador|2020-08-15	0.0003036338	South America
South America|hCoV-19/Brazil/RJ-INCA-C201/2020|EPI ISL 513528|B.1.1.33|Brazil|2020-04-30	South America|hCoV-19/Ecuador/USFQ-220/2020|EPI ISL 539790|B.1.5|Ecuador|2020-08-15	0.0003390480	South America
South America|hCoV-19/Chile/AT-CMM-00063/2020|EPI ISL 468758|B.1.1|Chile|2020-05-01	South America|hCoV-19/Ecuador/USFQ-220/2020|EPI ISL 539790|B.1.5|Ecuador|2020-08-15	0.0002019431	South America
South America|hCoV-19/Brazil/SP-315/2020|EPI ISL 534312|B.1.1.33|Brazil|2020-05-01	South America|hCoV-19/Ecuador/USFQ-220/2020|EPI ISL 539790|B.1.5|Ecuador|2020-08-15	0.0004713590	South America
South America|hCoV-19/Peru/CAL-INS-103/2020|EPI ISL 536502|B.1.5|Peru|2020-05-02	South America|hCoV-19/Ecuador/USFQ-220/2020|EPI ISL 539790|B.1.5|Ecuador|2020-08-15	0.0000336493	South America
South America|hCoV-19/Brazil/SP-318/2020|EPI ISL 534315|B.1.1.33|Brazil|2020-05-02	South America|hCoV-19/Ecuador/USFQ-220/2020|EPI ISL 539790|B.1.5|Ecuador|2020-08-15	0.0003703068	South America
South America|hCoV-19/Peru/CAL-INS-105/2020|EPI ISL 536504|C.14|Peru|2020-05-02	South America|hCoV-19/Ecuador/USFQ-220/2020|EPI ISL 539790|B.1.5|Ecuador|2020-08-15	0.0004039988	South America
South America|hCoV-19/Peru/LIM-INS-102/2020|EPI ISL 536501|C.14|Peru|2020-05-02	South America|hCoV-19/Ecuador/USFQ-220/2020|EPI ISL 539790|B.1.5|Ecuador|2020-08-15	0.0004039884	South America
South America|hCoV-19/Peru/CAL-INS-104/2020|EPI ISL 536503|C.14|Peru|2020-05-02	South America|hCoV-19/Ecuador/USFQ-220/2020|EPI ISL 539790|B.1.5|Ecuador|2020-08-15	0.0005051135	South America
South America|hCoV-19/Ecuador/USFQ-133/2020|EPI ISL 491941|B.1.5|Ecuador|2020-05-02	South America|hCoV-19/Ecuador/USFQ-220/2020|EPI ISL 539790|B.1.5|Ecuador|2020-08-15	0.0000673114	South America
South America|hCoV-19/Colombia/AMA-INS-105142/2020|EPI ISL 526950|B.1|Colombia|2020-05-03	South America|hCoV-19/Ecuador/USFQ-220/2020|EPI ISL 539790|B.1.5|Ecuador|2020-08-15	0.0002713792	South America
South America|hCoV-19/Peru/LIM-INS-117/2020|EPI ISL 536515|B.1.1|Peru|2020-05-04	South America|hCoV-19/Ecuador/USFQ-220/2020|EPI ISL 539790|B.1.5|Ecuador|2020-08-15	0.0003029350	South America
South America|hCoV-19/Peru/LIM-INS-121/2020|EPI ISL 536519|B.1.1.1|Peru|2020-05-04	South America|hCoV-19/Ecuador/USFQ-220/2020|EPI ISL 539790|B.1.5|Ecuador|2020-08-15	0.0003366263	South America
South America|hCoV-19/Peru/LIM-INS-110/2020|EPI ISL 536508|B.1.1|Peru|2020-05-04	South America|hCoV-19/Ecuador/USFQ-220/2020|EPI ISL 539790|B.1.5|Ecuador|2020-08-15	0.0002693017	South America
South America|hCoV-19/Peru/LIM-INS-111/2020|EPI ISL 536509|C.14|Peru|2020-05-04	South America|hCoV-19/Ecuador/USFQ-220/2020|EPI ISL 539790|B.1.5|Ecuador|2020-08-15	0.0003703145	South America
South America|hCoV-19/Peru/LIM-INS-113/2020|EPI ISL 536511|B.1|Peru|2020-05-04	South America|hCoV-19/Ecuador/USFQ-220/2020|EPI ISL 539790|B.1.5|Ecuador|2020-08-15	0.0003029554	South America
South America|hCoV-19/Brazil/RJ-INCA-I35/2020|EPI ISL 513576|B.1.1.33|Brazil|2020-05-04	South America|hCoV-19/Ecuador/USFQ-220/2020|EPI ISL 539790|B.1.5|Ecuador|2020-08-15	0.0002692821	South America
South America|hCoV-19/Peru/ICA-INS-107/2020|EPI ISL 536505|B.1.1.1|Peru|2020-05-04	South America|hCoV-19/Ecuador/USFQ-220/2020|EPI ISL 539790|B.1.5|Ecuador|2020-08-15	0.0003366106	South America
South America|hCoV-19/Brazil/RJ-INCA-I44/2020|EPI ISL 513580|B.1.1|Brazil|2020-05-04	South America|hCoV-19/Ecuador/USFQ-220/2020|EPI ISL 539790|B.1.5|Ecuador|2020-08-15	0.0002692835	South America
South America|hCoV-19/Brazil/RJ-INCA-I34/2020|EPI ISL 513575|B.1.1.33|Brazil|2020-05-04	South America|hCoV-19/Ecuador/USFQ-220/2020|EPI ISL 539790|B.1.5|Ecuador|2020-08-15	0.0003029491	South America
South America|hCoV-19/Peru/LIM-INS-115/2020|EPI ISL 536513|C.14|Peru|2020-05-04	South America|hCoV-19/Ecuador/USFQ-220/2020|EPI ISL 539790|B.1.5|Ecuador|2020-08-15	0.0005050663	South America
South America|hCoV-19/Brazil/RJ-INCA-I37/2020|EPI ISL 513577|B.1.1.33|Brazil|2020-05-04	South America|hCoV-19/Ecuador/USFQ-220/2020|EPI ISL 539790|B.1.5|Ecuador|2020-08-15	0.0003029452	South America
South America|hCoV-19/Brazil/RJ-INCA-I30/2020|EPI ISL 513574|B.1.1.33|Brazil|2020-05-04	South America|hCoV-19/Ecuador/USFQ-220/2020|EPI ISL 539790|B.1.5|Ecuador|2020-08-15	0.0002693093	South America
South America|hCoV-19/Brazil/RJ-INCA-I43/2020|EPI ISL 513579|B.1.1.33|Brazil|2020-05-04	South America|hCoV-19/Ecuador/USFQ-220/2020|EPI ISL 539790|B.1.5|Ecuador|2020-08-15	0.0002357643	South America
South America|hCoV-19/Peru/ICA-INS-109/2020|EPI ISL 536507|B.1.1.1|Peru|2020-05-04	South America|hCoV-19/Ecuador/USFQ-220/2020|EPI ISL 539790|B.1.5|Ecuador|2020-08-15	0.0003368984	South America
South America|hCoV-19/Peru/LIM-INS-118/2020|EPI ISL 536516|B.1.1|Peru|2020-05-04	South America|hCoV-19/Ecuador/USFQ-220/2020|EPI ISL 539790|B.1.5|Ecuador|2020-08-15	0.0003381743	South America
South America|hCoV-19/Brazil/RJ-INCA-I29/2020|EPI ISL 513573|B.1.1.33|Brazil|2020-05-04	South America|hCoV-19/Ecuador/USFQ-220/2020|EPI ISL 539790|B.1.5|Ecuador|2020-08-15	0.0004058443	South America
South America|hCoV-19/Peru/LIM-INS-122/2020|EPI ISL 536520|C.14|Peru|2020-05-05	South America|hCoV-19/Ecuador/USFQ-220/2020|EPI ISL 539790|B.1.5|Ecuador|2020-08-15	0.0003703520	South America
South America|hCoV-19/Brazil/RJ-INCA-I54/2020|EPI ISL 513582|B.1.1.33|Brazil|2020-05-05	South America|hCoV-19/Ecuador/USFQ-220/2020|EPI ISL 539790|B.1.5|Ecuador|2020-08-15	0.0003702876	South America
South America|hCoV-19/Brazil/RJ-INCA-I51/2020|EPI ISL 513581|B.1.1.33|Brazil|2020-05-05	South America|hCoV-19/Ecuador/USFQ-220/2020|EPI ISL 539790|B.1.5|Ecuador|2020-08-15	0.0002692696	South America
South America|hCoV-19/Brazil/MA-IEC-166716/2020|EPI ISL 524789|B.1.1.33|Brazil|2020-05-05	South America|hCoV-19/Ecuador/USFQ-220/2020|EPI ISL 539790|B.1.5|Ecuador|2020-08-15	0.0003366176	South America
South America|hCoV-19/Peru/LIM-INS-116/2020|EPI ISL 536514|B.1.1.1|Peru|2020-05-05	South America|hCoV-19/Ecuador/USFQ-220/2020|EPI ISL 539790|B.1.5|Ecuador|2020-08-15	0.0004039988	South America
South America|hCoV-19/Brazil/RO-07/2020|EPI ISL 514137|B.1.1.33|Brazil|2020-05-05	South America|hCoV-19/Ecuador/USFQ-220/2020|EPI ISL 539790|B.1.5|Ecuador|2020-08-15	0.0002692821	South America
South America|hCoV-19/Brazil/RO-06/2020|EPI ISL 514136|B.1.212|Brazil|2020-05-05	South America|hCoV-19/Ecuador/USFQ-220/2020|EPI ISL 539790|B.1.5|Ecuador|2020-08-15	0.0002019327	South America
South America|hCoV-19/Brazil/RJ-INCA-I57/2020|EPI ISL 513583|B.1.1.33|Brazil|2020-05-05	South America|hCoV-19/Ecuador/USFQ-220/2020|EPI ISL 539790|B.1.5|Ecuador|2020-08-15	0.0002699327	South America
South America|hCoV-19/Brazil/RO-05/2020|EPI ISL 514135|B.1.1.33|Brazil|2020-05-05	South America|hCoV-19/Ecuador/USFQ-220/2020|EPI ISL 539790|B.1.5|Ecuador|2020-08-15	0.0002704929	South America
South America|hCoV-19/Peru/LIM-INS-123/2020|EPI ISL 536521|B.1|Peru|2020-05-06	South America|hCoV-19/Ecuador/USFQ-220/2020|EPI ISL 539790|B.1.5|Ecuador|2020-08-15	0.0001682779	South America
South America|hCoV-19/Brazil/SP-259/2020|EPI ISL 524470|B.1.1.33|Brazil|2020-05-06	South America|hCoV-19/Ecuador/USFQ-220/2020|EPI ISL 539790|B.1.5|Ecuador|2020-08-15	0.0003029428	South America
South America|hCoV-19/Brazil/PR-LRV-01/2020|EPI ISL 510535|B.1.1.33|Brazil|2020-05-08	South America|hCoV-19/Ecuador/USFQ-220/2020|EPI ISL 539790|B.1.5|Ecuador|2020-08-15	0.0002692696	South America
South America|hCoV-19/Brazil/MA-IEC-166867/2020|EPI ISL 524799|B.1.1.33|Brazil|2020-05-08	South America|hCoV-19/Ecuador/USFQ-220/2020|EPI ISL 539790|B.1.5|Ecuador|2020-08-15	0.0002356056	South America
South America|hCoV-19/Ecuador/36226/2020|EPI ISL 491953|B.1.1|Ecuador|2020-05-08	South America|hCoV-19/Ecuador/USFQ-220/2020|EPI ISL 539790|B.1.5|Ecuador|2020-08-15	0.0003062134	South America
South America|hCoV-19/Ecuador/36192/2020|EPI ISL 491947|B.1.1|Ecuador|2020-05-08	South America|hCoV-19/Ecuador/USFQ-220/2020|EPI ISL 539790|B.1.5|Ecuador|2020-08-15	0.0002041136	South America
South America|hCoV-19/Ecuador/36230/2020|EPI ISL 491950|B.1.1|Ecuador|2020-05-08	South America|hCoV-19/Ecuador/USFQ-220/2020|EPI ISL 539790|B.1.5|Ecuador|2020-08-15	0.0002398000	South America
South America|hCoV-19/Brazil/RO-03/2020|EPI ISL 514133|B.1.1.33|Brazil|2020-05-11	South America|hCoV-19/Ecuador/USFQ-220/2020|EPI ISL 539790|B.1.5|Ecuador|2020-08-15	0.0003366262	South America
South America|hCoV-19/Brazil/RO-04/2020|EPI ISL 514134|B.1.212|Brazil|2020-05-11	South America|hCoV-19/Ecuador/USFQ-220/2020|EPI ISL 539790|B.1.5|Ecuador|2020-08-15	0.0002355934	South America
South America|hCoV-19/Brazil/RO-01/2020|EPI ISL 514131|B.1.1.33|Brazil|2020-05-11	South America|hCoV-19/Ecuador/USFQ-220/2020|EPI ISL 539790|B.1.5|Ecuador|2020-08-15	0.0003702972	South America
South America|hCoV-19/Brazil/RO-02/2020|EPI ISL 514132|B.1.1.33|Brazil|2020-05-11	South America|hCoV-19/Ecuador/USFQ-220/2020|EPI ISL 539790|B.1.5|Ecuador|2020-08-15	0.0002693330	South America
South America|hCoV-19/Colombia/AMA-INS-109363/2020|EPI ISL 526949|B.1|Colombia|2020-05-11	South America|hCoV-19/Ecuador/USFQ-220/2020|EPI ISL 539790|B.1.5|Ecuador|2020-08-15	0.0002020221	South America
South America|hCoV-19/Brazil/PA-IEC-166687/2020|EPI ISL 524800|B.1.212|Brazil|2020-05-13	South America|hCoV-19/Ecuador/USFQ-220/2020|EPI ISL 539790|B.1.5|Ecuador|2020-08-15	0.0003029271	South America
South America|hCoV-19/Argentina/Heritas HG009/2020|EPI ISL 476568|B.1.3|Argentina|2020-05-14	South America|hCoV-19/Ecuador/USFQ-220/2020|EPI ISL 539790|B.1.5|Ecuador|2020-08-15	0.0003029271	South America
South America|hCoV-19/Ecuador/USFQ-112/2020|EPI ISL 471270|B.1.1|Ecuador|2020-05-19	South America|hCoV-19/Ecuador/USFQ-220/2020|EPI ISL 539790|B.1.5|Ecuador|2020-08-15	0.0002378418	South America
South America|hCoV-19/Ecuador/USFQ-106/2020|EPI ISL 471271|B.1.1|Ecuador|2020-05-19	South America|hCoV-19/Ecuador/USFQ-220/2020|EPI ISL 539790|B.1.5|Ecuador|2020-08-15	0.0002378418	South America
South America|hCoV-19/Uruguay/UY-NYUMC937/2020|EPI ISL 480435|B.1|Uruguay|2020-05-19	South America|hCoV-19/Ecuador/USFQ-220/2020|EPI ISL 539790|B.1.5|Ecuador|2020-08-15	0.0002105489	South America
South America|hCoV-19/Ecuador/USFQ-163/2020|EPI ISL 525430|B.1.9|Ecuador|2020-05-20	South America|hCoV-19/Ecuador/USFQ-220/2020|EPI ISL 539790|B.1.5|Ecuador|2020-08-15	0.0002355933	South America
South America|hCoV-19/Argentina/Heritas HG019/2020|EPI ISL 476573|B.1.3|Argentina|2020-05-22	South America|hCoV-19/Ecuador/USFQ-220/2020|EPI ISL 539790|B.1.5|Ecuador|2020-08-15	0.0003702607	South America
South America|hCoV-19/Brazil/RJ-UFRJ-57437/2020|EPI ISL 492043|B.1.1.33|Brazil|2020-05-25	South America|hCoV-19/Ecuador/USFQ-220/2020|EPI ISL 539790|B.1.5|Ecuador|2020-08-15	0.0004713285	South America
South America|hCoV-19/Uruguay/UY-667/2020|EPI ISL 480341|B.1.1.33|Uruguay|2020-05-25	South America|hCoV-19/Ecuador/USFQ-220/2020|EPI ISL 539790|B.1.5|Ecuador|2020-08-15	0.0003830479	South America
South America|hCoV-19/Uruguay/UY-652/2020|EPI ISL 480340|B.1.1.33|Uruguay|2020-05-25	South America|hCoV-19/Ecuador/USFQ-220/2020|EPI ISL 539790|B.1.5|Ecuador|2020-08-15	0.0003863975	South America
South America|hCoV-19/Uruguay/UY-650/2020|EPI ISL 480338|B.1.1.33|Uruguay|2020-05-25	South America|hCoV-19/Ecuador/USFQ-220/2020|EPI ISL 539790|B.1.5|Ecuador|2020-08-15	0.0003584535	South America
South America|hCoV-19/Uruguay/UY-651/2020|EPI ISL 480339|B.1.1.33|Uruguay|2020-05-25	South America|hCoV-19/Ecuador/USFQ-220/2020|EPI ISL 539790|B.1.5|Ecuador|2020-08-15	0.0003546028	South America
South America|hCoV-19/Ecuador/51908/2020|EPI ISL 491949|B.1.1|Ecuador|2020-05-26	South America|hCoV-19/Ecuador/USFQ-220/2020|EPI ISL 539790|B.1.5|Ecuador|2020-08-15	0.0002381460	South America
South America|hCoV-19/Uruguay/UY-NYUMC939/2020|EPI ISL 480437|B.1|Uruguay|2020-05-26	South America|hCoV-19/Ecuador/USFQ-220/2020|EPI ISL 539790|B.1.5|Ecuador|2020-08-15	0.0002086748	South America
South America|hCoV-19/Brazil/RJ-UFRJ-57722/2020|EPI ISL 492045|B.1.1.33|Brazil|2020-05-27	South America|hCoV-19/Ecuador/USFQ-220/2020|EPI ISL 539790|B.1.5|Ecuador|2020-08-15	0.0003366333	South America
South America|hCoV-19/Brazil/RJ-UFRJ-57721/2020|EPI ISL 492044|B.1.1.33|Brazil|2020-05-27	South America|hCoV-19/Ecuador/USFQ-220/2020|EPI ISL 539790|B.1.5|Ecuador|2020-08-15	0.0004039779	South America
South America|hCoV-19/Ecuador/52389/2020|EPI ISL 491954|B.1.1|Ecuador|2020-05-28	South America|hCoV-19/Ecuador/USFQ-220/2020|EPI ISL 539790|B.1.5|Ecuador|2020-08-15	0.0003083574	South America
South America|hCoV-19/Brazil/RJ-UFRJ-58110/2020|EPI ISL 492047|B.1.1.33|Brazil|2020-05-29	South America|hCoV-19/Ecuador/USFQ-220/2020|EPI ISL 539790|B.1.5|Ecuador|2020-08-15	0.0003703048	South America
South America|hCoV-19/Brazil/RJ-UFRJ-2517/2020|EPI ISL 492035|B.1.1.33|Brazil|2020-05-29	South America|hCoV-19/Ecuador/USFQ-220/2020|EPI ISL 539790|B.1.5|Ecuador|2020-08-15	0.0003366263	South America
South America|hCoV-19/Brazil/RJ-UFRJ-58090/2020|EPI ISL 492046|B.1.1.33|Brazil|2020-05-29	South America|hCoV-19/Ecuador/USFQ-220/2020|EPI ISL 539790|B.1.5|Ecuador|2020-08-15	0.0004376638	South America
South America|hCoV-19/Brazil/RJ-UFRJ-58271/2020|EPI ISL 492048|B.1.1.33|Brazil|2020-06-01	South America|hCoV-19/Ecuador/USFQ-220/2020|EPI ISL 539790|B.1.5|Ecuador|2020-08-15	0.0002692821	South America
South America|hCoV-19/Ecuador/52438/2020|EPI ISL 491951|B.1.1|Ecuador|2020-06-01	South America|hCoV-19/Ecuador/USFQ-220/2020|EPI ISL 539790|B.1.5|Ecuador|2020-08-15	0.0003083493	South America
South America|hCoV-19/Ecuador/USFQ-707/2020|EPI ISL 471269|B.1.1|Ecuador|2020-06-04	South America|hCoV-19/Ecuador/USFQ-220/2020|EPI ISL 539790|B.1.5|Ecuador|2020-08-15	0.0002378418	South America
South America|hCoV-19/Brazil/RO-08/2020|EPI ISL 514138|B.1.1.33|Brazil|2020-06-05	South America|hCoV-19/Ecuador/USFQ-220/2020|EPI ISL 539790|B.1.5|Ecuador|2020-08-15	0.0003029491	South America
South America|hCoV-19/Peru/LAM-UPCH-0006/2020|EPI ISL 529067|B.3|Peru|2020-06-08	South America|hCoV-19/Ecuador/USFQ-220/2020|EPI ISL 539790|B.1.5|Ecuador|2020-08-15	0.0003038592	South America
South America|hCoV-19/Peru/LIM-UPCH-0117/2020|EPI ISL 568514|B.1.1.1|Peru|2020-06-09	South America|hCoV-19/Ecuador/USFQ-220/2020|EPI ISL 539790|B.1.5|Ecuador|2020-08-15	0.0004737326	South America
South America|hCoV-19/Peru/UCA-UPCH-0067/2020|EPI ISL 540950|B.1.1|Peru|2020-06-11	South America|hCoV-19/Ecuador/USFQ-220/2020|EPI ISL 539790|B.1.5|Ecuador|2020-08-15	0.0002692891	South America
South America|hCoV-19/Ecuador/USFQ-208/2020|EPI ISL 539783|B.1.1|Ecuador|2020-06-15	South America|hCoV-19/Ecuador/USFQ-220/2020|EPI ISL 539790|B.1.5|Ecuador|2020-08-15	0.0002356166	South America
South America|hCoV-19/Peru/LIM-UPCH-0029/2020|EPI ISL 540929|B.1.1|Peru|2020-06-15	South America|hCoV-19/Ecuador/USFQ-220/2020|EPI ISL 539790|B.1.5|Ecuador|2020-08-15	0.0003035251	South America
South America|hCoV-19/Peru/LIM-UPCH-0114/2020|EPI ISL 540991|B.1.1|Peru|2020-06-15	South America|hCoV-19/Ecuador/USFQ-220/2020|EPI ISL 539790|B.1.5|Ecuador|2020-08-15	0.0003400021	South America
South America|hCoV-19/Peru/CAL-UPCH-0097/2020|EPI ISL 540975|C.14|Peru|2020-06-16	South America|hCoV-19/Ecuador/USFQ-220/2020|EPI ISL 539790|B.1.5|Ecuador|2020-08-15	0.0004713848	South America
South America|hCoV-19/Brazil/SP-356/2020|EPI ISL 547575|B.1.1|Brazil|2020-06-16	South America|hCoV-19/Ecuador/USFQ-220/2020|EPI ISL 539790|B.1.5|Ecuador|2020-08-15	0.0003703222	South America
South America|hCoV-19/Peru/CAL-UPCH-0089/2020|EPI ISL 540967|B.1.1.1|Peru|2020-06-16	South America|hCoV-19/Ecuador/USFQ-220/2020|EPI ISL 539790|B.1.5|Ecuador|2020-08-15	0.0004376433	South America
South America|hCoV-19/Peru/ANC-UPCH-0106/2020|EPI ISL 540984|C.14|Peru|2020-06-16	South America|hCoV-19/Ecuador/USFQ-220/2020|EPI ISL 539790|B.1.5|Ecuador|2020-08-15	0.0003366333	South America
South America|hCoV-19/Peru/ANC-UPCH-0105/2020|EPI ISL 540983|C.14|Peru|2020-06-16	South America|hCoV-19/Ecuador/USFQ-220/2020|EPI ISL 539790|B.1.5|Ecuador|2020-08-15	0.0004039968	South America
South America|hCoV-19/Peru/LIM-UPCH-0038/2020|EPI ISL 529075|C.14|Peru|2020-06-16	South America|hCoV-19/Ecuador/USFQ-220/2020|EPI ISL 539790|B.1.5|Ecuador|2020-08-15	0.0004727090	South America
South America|hCoV-19/Peru/LIM-UPCH-0014/2020|EPI ISL 529071|B.1.1.1|Peru|2020-06-16	South America|hCoV-19/Ecuador/USFQ-220/2020|EPI ISL 539790|B.1.5|Ecuador|2020-08-15	0.0004727730	South America
South America|hCoV-19/Peru/CAL-UPCH-0053/2020|EPI ISL 540941|B.1.1.1|Peru|2020-06-16	South America|hCoV-19/Ecuador/USFQ-220/2020|EPI ISL 539790|B.1.5|Ecuador|2020-08-15	0.0005074328	South America
South America|hCoV-19/Peru/ANC-UPCH-0051/2020|EPI ISL 540940|B.1.1.1|Peru|2020-06-16	South America|hCoV-19/Ecuador/USFQ-220/2020|EPI ISL 539790|B.1.5|Ecuador|2020-08-15	0.0004074444	South America
South America|hCoV-19/Peru/LIM-UPCH-0088/2020|EPI ISL 540966|B.1.1|Peru|2020-06-17	South America|hCoV-19/Ecuador/USFQ-220/2020|EPI ISL 539790|B.1.5|Ecuador|2020-08-15	0.0003366420	South America
South America|hCoV-19/Peru/LIM-UPCH-0084/2020|EPI ISL 540962|B.1|Peru|2020-06-17	South America|hCoV-19/Ecuador/USFQ-220/2020|EPI ISL 539790|B.1.5|Ecuador|2020-08-15	0.0002019338	South America
South America|hCoV-19/Peru/LIM-UPCH-0041/2020|EPI ISL 529077|B.1.1|Peru|2020-06-17	South America|hCoV-19/Ecuador/USFQ-220/2020|EPI ISL 539790|B.1.5|Ecuador|2020-08-15	0.0002692765	South America
South America|hCoV-19/Peru/LIM-UPCH-0082/2020|EPI ISL 540960|B.1.1|Peru|2020-06-17	South America|hCoV-19/Ecuador/USFQ-220/2020|EPI ISL 539790|B.1.5|Ecuador|2020-08-15	0.0003703049	South America
South America|hCoV-19/Peru/LIM-UPCH-0102/2020|EPI ISL 540980|B.1.1|Peru|2020-06-17	South America|hCoV-19/Ecuador/USFQ-220/2020|EPI ISL 539790|B.1.5|Ecuador|2020-08-15	0.0003029491	South America
South America|hCoV-19/Peru/CAL-UPCH-0080/2020|EPI ISL 540958|B.1.1|Peru|2020-06-17	South America|hCoV-19/Ecuador/USFQ-220/2020|EPI ISL 539790|B.1.5|Ecuador|2020-08-15	0.0003366176	South America
South America|hCoV-19/Peru/LIM-UPCH-0030/2020|EPI ISL 540930|B.1|Peru|2020-06-17	South America|hCoV-19/Ecuador/USFQ-220/2020|EPI ISL 539790|B.1.5|Ecuador|2020-08-15	0.0003702703	South America
South America|hCoV-19/Peru/ANC-UPCH-0107/2020|EPI ISL 540985|C.14|Peru|2020-06-17	South America|hCoV-19/Ecuador/USFQ-220/2020|EPI ISL 539790|B.1.5|Ecuador|2020-08-15	0.0004713529	South America
South America|hCoV-19/Peru/CAL-UPCH-0035/2020|EPI ISL 540935|B.1.1.1|Peru|2020-06-17	South America|hCoV-19/Ecuador/USFQ-220/2020|EPI ISL 539790|B.1.5|Ecuador|2020-08-15	0.0005050322	South America
South America|hCoV-19/Peru/LIM-UPCH-0091/2020|EPI ISL 540969|B.1.1|Peru|2020-06-17	South America|hCoV-19/Ecuador/USFQ-220/2020|EPI ISL 539790|B.1.5|Ecuador|2020-08-15	0.0002019484	South America
South America|hCoV-19/Ecuador/USFQ-097/2020|EPI ISL 477016|B.1|Ecuador|2020-06-17	South America|hCoV-19/Ecuador/USFQ-220/2020|EPI ISL 539790|B.1.5|Ecuador|2020-08-15	0.0001346159	South America
South America|hCoV-19/Peru/LIM-UPCH-0099/2020|EPI ISL 540977|B.1.1.1|Peru|2020-06-17	South America|hCoV-19/Ecuador/USFQ-220/2020|EPI ISL 539790|B.1.5|Ecuador|2020-08-15	0.0004713407	South America
South America|hCoV-19/Peru/LIM-UPCH-0032/2020|EPI ISL 540932|C.14|Peru|2020-06-17	South America|hCoV-19/Ecuador/USFQ-220/2020|EPI ISL 539790|B.1.5|Ecuador|2020-08-15	0.0005050558	South America
South America|hCoV-19/Peru/LIM-UPCH-0094/2020|EPI ISL 540972|B.1.1|Peru|2020-06-17	South America|hCoV-19/Ecuador/USFQ-220/2020|EPI ISL 539790|B.1.5|Ecuador|2020-08-15	0.0003366263	South America
South America|hCoV-19/Peru/LIM-UPCH-0012/2020|EPI ISL 529069|C.14|Peru|2020-06-17	South America|hCoV-19/Ecuador/USFQ-220/2020|EPI ISL 539790|B.1.5|Ecuador|2020-08-15	0.0005050689	South America
South America|hCoV-19/Peru/LIM-UPCH-0103/2020|EPI ISL 540981|B.1.5|Peru|2020-06-17	South America|hCoV-19/Ecuador/USFQ-220/2020|EPI ISL 539790|B.1.5|Ecuador|2020-08-15	0.0001346096	South America
South America|hCoV-19/Peru/CAL-UPCH-0092/2020|EPI ISL 540970|C.14|Peru|2020-06-17	South America|hCoV-19/Ecuador/USFQ-220/2020|EPI ISL 539790|B.1.5|Ecuador|2020-08-15	0.0005050427	South America
South America|hCoV-19/Peru/LIM-UPCH-0045/2020|EPI ISL 540936|B.1.1.1|Peru|2020-06-17	South America|hCoV-19/Ecuador/USFQ-220/2020|EPI ISL 539790|B.1.5|Ecuador|2020-08-15	0.0003710540	South America
South America|hCoV-19/Peru/LIM-UPCH-0033/2020|EPI ISL 540933|B.1.1|Peru|2020-06-17	South America|hCoV-19/Ecuador/USFQ-220/2020|EPI ISL 539790|B.1.5|Ecuador|2020-08-15	0.0002700399	South America
South America|hCoV-19/Peru/LIM-UPCH-0085/2020|EPI ISL 540963|B.1.5|Peru|2020-06-17	South America|hCoV-19/Ecuador/USFQ-220/2020|EPI ISL 539790|B.1.5|Ecuador|2020-08-15	0.0002362784	South America
South America|hCoV-19/Peru/ANC-UPCH-0010/2020|EPI ISL 540923|B.1.1.1|Peru|2020-06-17	South America|hCoV-19/Ecuador/USFQ-220/2020|EPI ISL 539790|B.1.5|Ecuador|2020-08-15	0.0004389582	South America
South America|hCoV-19/Peru/LIM-UPCH-0004/2020|EPI ISL 529066|B.1|Peru|2020-06-17	South America|hCoV-19/Ecuador/USFQ-220/2020|EPI ISL 539790|B.1.5|Ecuador|2020-08-15	0.0002700840	South America
South America|hCoV-19/Peru/LIM-UPCH-0003/2020|EPI ISL 529065|C.14|Peru|2020-06-17	South America|hCoV-19/Ecuador/USFQ-220/2020|EPI ISL 539790|B.1.5|Ecuador|2020-08-15	0.0004728234	South America
South America|hCoV-19/Peru/LIM-UPCH-0022/2020|EPI ISL 529072|C.14|Peru|2020-06-17	South America|hCoV-19/Ecuador/USFQ-220/2020|EPI ISL 539790|B.1.5|Ecuador|2020-08-15	0.0005742931	South America
South America|hCoV-19/Peru/ANC-UPCH-0043/2020|EPI ISL 529078|B.1.1.1|Peru|2020-06-17	South America|hCoV-19/Ecuador/USFQ-220/2020|EPI ISL 539790|B.1.5|Ecuador|2020-08-15	0.0004052516	South America
South America|hCoV-19/Peru/LIM-UPCH-0101/2020|EPI ISL 540979|B.1.1|Peru|2020-06-17	South America|hCoV-19/Ecuador/USFQ-220/2020|EPI ISL 539790|B.1.5|Ecuador|2020-08-15	0.0002692786	South America
South America|hCoV-19/Peru/LIM-UPCH-0028/2020|EPI ISL 568510|B.1.1.1|Peru|2020-06-17	South America|hCoV-19/Ecuador/USFQ-220/2020|EPI ISL 539790|B.1.5|Ecuador|2020-08-15	0.0004058545	South America
South America|hCoV-19/Peru/LIM-UPCH-0063/2020|EPI ISL 540947|B.1.1.1|Peru|2020-06-17	South America|hCoV-19/Ecuador/USFQ-220/2020|EPI ISL 539790|B.1.5|Ecuador|2020-08-15	0.0003715302	South America
South America|hCoV-19/Peru/LIM-UPCH-0087/2020|EPI ISL 540965|B.1.1|Peru|2020-06-17	South America|hCoV-19/Ecuador/USFQ-220/2020|EPI ISL 539790|B.1.5|Ecuador|2020-08-15	0.0003380046	South America
South America|hCoV-19/Peru/LIM-UPCH-0050/2020|EPI ISL 540939|B.1.1.1|Peru|2020-06-17	South America|hCoV-19/Ecuador/USFQ-220/2020|EPI ISL 539790|B.1.5|Ecuador|2020-08-15	0.0004737870	South America
South America|hCoV-19/Peru/CAL-UPCH-0062/2020|EPI ISL 540946|B.1.1|Peru|2020-06-17	South America|hCoV-19/Ecuador/USFQ-220/2020|EPI ISL 539790|B.1.5|Ecuador|2020-08-15	0.0003048591	South America
South America|hCoV-19/Peru/LIM-UPCH-0078/2020|EPI ISL 540956|B.1.1|Peru|2020-06-17	South America|hCoV-19/Ecuador/USFQ-220/2020|EPI ISL 539790|B.1.5|Ecuador|2020-08-15	0.0003745277	South America
South America|hCoV-19/Peru/CAL-UPCH-0071/2020|EPI ISL 540953|B.1.1|Peru|2020-06-17	South America|hCoV-19/Ecuador/USFQ-220/2020|EPI ISL 539790|B.1.5|Ecuador|2020-08-15	0.0002384087	South America
South America|hCoV-19/Peru/LIM-UPCH-0096/2020|EPI ISL 540974|B.1.1.1|Peru|2020-06-17	South America|hCoV-19/Ecuador/USFQ-220/2020|EPI ISL 539790|B.1.5|Ecuador|2020-08-15	0.0004074445	South America
South America|hCoV-19/Peru/LIM-UPCH-0073/2020|EPI ISL 540954|B.1.1.1|Peru|2020-06-17	South America|hCoV-19/Ecuador/USFQ-220/2020|EPI ISL 539790|B.1.5|Ecuador|2020-08-15	0.0003406087	South America
South America|hCoV-19/Peru/LIM-UPCH-0059/2020|EPI ISL 540944|B.1.1|Peru|2020-06-17	South America|hCoV-19/Ecuador/USFQ-220/2020|EPI ISL 539790|B.1.5|Ecuador|2020-08-15	0.0003056338	South America
South America|hCoV-19/Peru/LIM-UPCH-0115/2020|EPI ISL 540992|B.1.1|Peru|2020-06-18	South America|hCoV-19/Ecuador/USFQ-220/2020|EPI ISL 539790|B.1.5|Ecuador|2020-08-15	0.0004039695	South America
South America|hCoV-19/Peru/LIM-UPCH-0083/2020|EPI ISL 540961|B.1.1|Peru|2020-06-18	South America|hCoV-19/Ecuador/USFQ-220/2020|EPI ISL 539790|B.1.5|Ecuador|2020-08-15	0.0003029350	South America
South America|hCoV-19/Peru/LIM-UPCH-0095/2020|EPI ISL 540973|C.14|Peru|2020-06-18	South America|hCoV-19/Ecuador/USFQ-220/2020|EPI ISL 539790|B.1.5|Ecuador|2020-08-15	0.0005050689	South America
South America|hCoV-19/Peru/LIM-UPCH-0031/2020|EPI ISL 540931|B.1.1.1|Peru|2020-06-18	South America|hCoV-19/Ecuador/USFQ-220/2020|EPI ISL 539790|B.1.5|Ecuador|2020-08-15	0.0004040155	South America
South America|hCoV-19/Peru/LIM-UPCH-0116/2020|EPI ISL 568513|B.1.1|Peru|2020-06-18	South America|hCoV-19/Ecuador/USFQ-220/2020|EPI ISL 539790|B.1.5|Ecuador|2020-08-15	0.0003713721	South America
South America|hCoV-19/Peru/LIM-UPCH-0120/2020|EPI ISL 568517|B.1.1.1|Peru|2020-06-18	South America|hCoV-19/Ecuador/USFQ-220/2020|EPI ISL 539790|B.1.5|Ecuador|2020-08-15	0.0005741422	South America
South America|hCoV-19/Peru/LIM-UPCH-0112/2020|EPI ISL 540989|B.1.1|Peru|2020-06-18	South America|hCoV-19/Ecuador/USFQ-220/2020|EPI ISL 539790|B.1.5|Ecuador|2020-08-15	0.0004716522	South America
South America|hCoV-19/Peru/LIM-UPCH-0068/2020|EPI ISL 540951|B.1.1.1|Peru|2020-06-18	South America|hCoV-19/Ecuador/USFQ-220/2020|EPI ISL 539790|B.1.5|Ecuador|2020-08-15	0.0004054844	South America
South America|hCoV-19/Peru/LIM-UPCH-0113/2020|EPI ISL 540990|C.14|Peru|2020-06-18	South America|hCoV-19/Ecuador/USFQ-220/2020|EPI ISL 539790|B.1.5|Ecuador|2020-08-15	0.0004736846	South America
South America|hCoV-19/Peru/LIM-UPCH-0065/2020|EPI ISL 540948|B.1.1|Peru|2020-06-18	South America|hCoV-19/Ecuador/USFQ-220/2020|EPI ISL 539790|B.1.5|Ecuador|2020-08-15	0.0005083454	South America
South America|hCoV-19/Peru/LIM-UPCH-0074/2020|EPI ISL 540955|B.1.1|Peru|2020-06-18	South America|hCoV-19/Ecuador/USFQ-220/2020|EPI ISL 539790|B.1.5|Ecuador|2020-08-15	0.0003049790	South America
South America|hCoV-19/Peru/LIM-UPCH-0077/2020|EPI ISL 568512|C.14|Peru|2020-06-18	South America|hCoV-19/Ecuador/USFQ-220/2020|EPI ISL 539790|B.1.5|Ecuador|2020-08-15	0.0005773320	South America
South America|hCoV-19/Peru/LIM-UPCH-0056/2020|EPI ISL 540942|B.1.5|Peru|2020-06-18	South America|hCoV-19/Ecuador/USFQ-220/2020|EPI ISL 539790|B.1.5|Ecuador|2020-08-15	0.0000678778	South America
South America|hCoV-19/Brazil/SP-354/2020|EPI ISL 547574|B.1.1.33|Brazil|2020-06-19	South America|hCoV-19/Ecuador/USFQ-220/2020|EPI ISL 539790|B.1.5|Ecuador|2020-08-15	0.0004039779	South America
South America|hCoV-19/Peru/LIM-INS-124/2020|EPI ISL 536522|B.1.1.1|Peru|2020-06-24	South America|hCoV-19/Ecuador/USFQ-220/2020|EPI ISL 539790|B.1.5|Ecuador|2020-08-15	0.0004039611	South America
South America|hCoV-19/Brazil/PE-AMU0036/2020|EPI ISL 502779|B.1.5|Brazil|2020-06-24	South America|hCoV-19/Ecuador/USFQ-220/2020|EPI ISL 539790|B.1.5|Ecuador|2020-08-15	0.0003044949	South America
South America|hCoV-19/Ecuador/USFQ-139/2020|EPI ISL 491936|B.1.5|Ecuador|2020-06-30	South America|hCoV-19/Ecuador/USFQ-220/2020|EPI ISL 539790|B.1.5|Ecuador|2020-08-15	0.0001682700	South America
South America|hCoV-19/Ecuador/USFQ-147/2020|EPI ISL 491937|B.1.1|Ecuador|2020-06-30	South America|hCoV-19/Ecuador/USFQ-220/2020|EPI ISL 539790|B.1.5|Ecuador|2020-08-15	0.0002356056	South America
South America|hCoV-19/Brazil/SP-600/2020|EPI ISL 515525|B.1.1.33|Brazil|2020-06-30	South America|hCoV-19/Ecuador/USFQ-220/2020|EPI ISL 539790|B.1.5|Ecuador|2020-08-15	0.0002356056	South America
South America|hCoV-19/Peru/ANC-INS-083/2020|EPI ISL 536482|C.14|Peru|2020-06-30	South America|hCoV-19/Ecuador/USFQ-220/2020|EPI ISL 539790|B.1.5|Ecuador|2020-08-15	0.0004039800	South America
South America|hCoV-19/Ecuador/USFQ-113/2020|EPI ISL 486848|B.1|Ecuador|2020-06-30	South America|hCoV-19/Ecuador/USFQ-220/2020|EPI ISL 539790|B.1.5|Ecuador|2020-08-15	0.0001682701	South America
South America|hCoV-19/Ecuador/USFQ-111/2020|EPI ISL 486846|B.1.1|Ecuador|2020-06-30	South America|hCoV-19/Ecuador/USFQ-220/2020|EPI ISL 539790|B.1.5|Ecuador|2020-08-15	0.0002693526	South America
South America|hCoV-19/Ecuador/USFQ-119/2020|EPI ISL 486851|B.1.1|Ecuador|2020-06-30	South America|hCoV-19/Ecuador/USFQ-220/2020|EPI ISL 539790|B.1.5|Ecuador|2020-08-15	0.0002693526	South America
South America|hCoV-19/Peru/CAL-INS-079/2020|EPI ISL 536479|B.1.5|Peru|2020-07-01	South America|hCoV-19/Ecuador/USFQ-220/2020|EPI ISL 539790|B.1.5|Ecuador|2020-08-15	0.0002355983	South America
South America|hCoV-19/Peru/LIM-INS-097/2020|EPI ISL 536496|B.1.1.1|Peru|2020-07-01	South America|hCoV-19/Ecuador/USFQ-220/2020|EPI ISL 539790|B.1.5|Ecuador|2020-08-15	0.0003702895	South America
South America|hCoV-19/Peru/CAL-INS-082/2020|EPI ISL 536481|B.1.1.1|Peru|2020-07-01	South America|hCoV-19/Ecuador/USFQ-220/2020|EPI ISL 539790|B.1.5|Ecuador|2020-08-15	0.0003703068	South America
South America|hCoV-19/Ecuador/USFQ-105/2020|EPI ISL 486842|B.1.1|Ecuador|2020-07-01	South America|hCoV-19/Ecuador/USFQ-220/2020|EPI ISL 539790|B.1.5|Ecuador|2020-08-15	0.0002693526	South America
South America|hCoV-19/Peru/ANC-INS-084/2020|EPI ISL 536483|C.14|Peru|2020-07-02	South America|hCoV-19/Ecuador/USFQ-220/2020|EPI ISL 539790|B.1.5|Ecuador|2020-08-15	0.0005386849	South America
South America|hCoV-19/Peru/ANC-INS-085/2020|EPI ISL 536484|C.14|Peru|2020-07-02	South America|hCoV-19/Ecuador/USFQ-220/2020|EPI ISL 539790|B.1.5|Ecuador|2020-08-15	0.0004039779	South America
South America|hCoV-19/Peru/LIM-INS-078/2020|EPI ISL 536478|B.1.1.220|Peru|2020-07-02	South America|hCoV-19/Ecuador/USFQ-220/2020|EPI ISL 539790|B.1.5|Ecuador|2020-08-15	0.0003708560	South America
South America|hCoV-19/Peru/LIM-INS-095/2020|EPI ISL 536494|B.1.1.1|Peru|2020-07-03	South America|hCoV-19/Ecuador/USFQ-220/2020|EPI ISL 539790|B.1.5|Ecuador|2020-08-15	0.0004713626	South America
South America|hCoV-19/Peru/ANC-INS-092/2020|EPI ISL 536491|B.1.1.1|Peru|2020-07-03	South America|hCoV-19/Ecuador/USFQ-220/2020|EPI ISL 539790|B.1.5|Ecuador|2020-08-15	0.0003702972	South America
South America|hCoV-19/Ecuador/USFQ-126/2020|EPI ISL 491939|B.1.5|Ecuador|2020-07-03	South America|hCoV-19/Ecuador/USFQ-220/2020|EPI ISL 539790|B.1.5|Ecuador|2020-08-15	0.0000000000	South America
South America|hCoV-19/Ecuador/USFQ-120/2020|EPI ISL 491932|B.1.1|Ecuador|2020-07-03	South America|hCoV-19/Ecuador/USFQ-220/2020|EPI ISL 539790|B.1.5|Ecuador|2020-08-15	0.0002695124	South America
South America|hCoV-19/Peru/LIM-INS-094/2020|EPI ISL 536493|B.1.1.1|Peru|2020-07-03	South America|hCoV-19/Ecuador/USFQ-220/2020|EPI ISL 539790|B.1.5|Ecuador|2020-08-15	0.0004713565	South America
South America|hCoV-19/Peru/LIM-INS-077/2020|EPI ISL 536477|B.1.1.1|Peru|2020-07-03	South America|hCoV-19/Ecuador/USFQ-220/2020|EPI ISL 539790|B.1.5|Ecuador|2020-08-15	0.0003368827	South America
South America|hCoV-19/Peru/LIM-INS-093/2020|EPI ISL 536492|B.1.1|Peru|2020-07-04	South America|hCoV-19/Ecuador/USFQ-220/2020|EPI ISL 539790|B.1.5|Ecuador|2020-08-15	0.0002356166	South America
South America|hCoV-19/Peru/LIM-INS-099/2020|EPI ISL 536498|B.1.1.1|Peru|2020-07-04	South America|hCoV-19/Ecuador/USFQ-220/2020|EPI ISL 539790|B.1.5|Ecuador|2020-08-15	0.0003366106	South America
South America|hCoV-19/Peru/LIM-INS-087/2020|EPI ISL 536486|B.1.1.1|Peru|2020-07-04	South America|hCoV-19/Ecuador/USFQ-220/2020|EPI ISL 539790|B.1.5|Ecuador|2020-08-15	0.0004713089	South America
South America|hCoV-19/Peru/LIM-INS-090/2020|EPI ISL 536489|B.1|Peru|2020-07-04	South America|hCoV-19/Ecuador/USFQ-220/2020|EPI ISL 539790|B.1.5|Ecuador|2020-08-15	0.0002692751	South America
South America|hCoV-19/Peru/LIM-INS-100/2020|EPI ISL 536499|B.1.1|Peru|2020-07-04	South America|hCoV-19/Ecuador/USFQ-220/2020|EPI ISL 539790|B.1.5|Ecuador|2020-08-15	0.0003366333	South America
South America|hCoV-19/Peru/LIM-INS-088/2020|EPI ISL 536487|B.1.1.1|Peru|2020-07-04	South America|hCoV-19/Ecuador/USFQ-220/2020|EPI ISL 539790|B.1.5|Ecuador|2020-08-15	0.0004376229	South America
South America|hCoV-19/Peru/LIM-INS-098/2020|EPI ISL 536497|B.1|Peru|2020-07-04	South America|hCoV-19/Ecuador/USFQ-220/2020|EPI ISL 539790|B.1.5|Ecuador|2020-08-15	0.0002361368	South America
South America|hCoV-19/Brazil/SP-405/2020|EPI ISL 547577|B.1.1|Brazil|2020-07-06	South America|hCoV-19/Ecuador/USFQ-220/2020|EPI ISL 539790|B.1.5|Ecuador|2020-08-15	0.0003703125	South America
South America|hCoV-19/Brazil/SP-418/2020|EPI ISL 547580|B.1.1.33|Brazil|2020-07-09	South America|hCoV-19/Ecuador/USFQ-220/2020|EPI ISL 539790|B.1.5|Ecuador|2020-08-15	0.0004713628	South America
South America|hCoV-19/Brazil/RJ-DCV05/2020|EPI ISL 509430|B.1.5|Brazil|2020-07-20	South America|hCoV-19/Ecuador/USFQ-220/2020|EPI ISL 539790|B.1.5|Ecuador|2020-08-15	0.0000673018	South America
South America|hCoV-19/Brazil/RJ-DCVN5/2020|EPI ISL 510536|B.1|Brazil|2020-07-20	South America|hCoV-19/Ecuador/USFQ-220/2020|EPI ISL 539790|B.1.5|Ecuador|2020-08-15	0.0001009549	South America
South America|hCoV-19/Ecuador/USFQ-194/2020|EPI ISL 527810|B.1.1.1|Ecuador|2020-08-04	South America|hCoV-19/Ecuador/USFQ-220/2020|EPI ISL 539790|B.1.5|Ecuador|2020-08-15	0.0003032490	South America
South America|hCoV-19/Ecuador/USFQ-193/2020|EPI ISL 527809|B.1.1|Ecuador|2020-08-04	South America|hCoV-19/Ecuador/USFQ-220/2020|EPI ISL 539790|B.1.5|Ecuador|2020-08-15	0.0002370415	South America
South America|hCoV-19/Ecuador/USFQ-214/2020|EPI ISL 539787|B.1|Ecuador|2020-08-05	South America|hCoV-19/Ecuador/USFQ-220/2020|EPI ISL 539790|B.1.5|Ecuador|2020-08-15	0.0001682700	South America
South America|hCoV-19/Ecuador/USFQ-213/2020|EPI ISL 539786|B.1.5|Ecuador|2020-08-05	South America|hCoV-19/Ecuador/USFQ-220/2020|EPI ISL 539790|B.1.5|Ecuador|2020-08-15	0.0000000000	South America
South America|hCoV-19/Ecuador/USFQ-177/2020|EPI ISL 525431|B.1|Ecuador|2020-08-12	South America|hCoV-19/Ecuador/USFQ-220/2020|EPI ISL 539790|B.1.5|Ecuador|2020-08-15	0.0001682779	South America
South America|hCoV-19/Ecuador/USFQ-178/2020|EPI ISL 525432|B.1|Ecuador|2020-08-12	South America|hCoV-19/Ecuador/USFQ-220/2020|EPI ISL 539790|B.1.5|Ecuador|2020-08-15	0.0002356105	South America
South America|hCoV-19/Ecuador/USFQ-182/2020|EPI ISL 525433|B.1|Ecuador|2020-08-13	South America|hCoV-19/Ecuador/USFQ-220/2020|EPI ISL 539790|B.1.5|Ecuador|2020-08-15	0.0002356105	South America
South America|hCoV-19/Ecuador/USFQ-183/2020|EPI ISL 525434|B.1.1.1|Ecuador|2020-08-13	South America|hCoV-19/Ecuador/USFQ-220/2020|EPI ISL 539790|B.1.5|Ecuador|2020-08-15	0.0003371098	South America
South America|hCoV-19/Ecuador/USFQ-184/2020|EPI ISL 525435|B.1|Ecuador|2020-08-14	South America|hCoV-19/Ecuador/USFQ-220/2020|EPI ISL 539790|B.1.5|Ecuador|2020-08-15	0.0001682779	South America
South America|hCoV-19/Ecuador/USFQ-206/2020|EPI ISL 527818|B.1.1|Ecuador|2020-08-14	South America|hCoV-19/Ecuador/USFQ-220/2020|EPI ISL 539790|B.1.5|Ecuador|2020-08-15	0.0003047892	South America
South America|hCoV-19/Brazil/SP-163/2020|EPI ISL 523959|B.1.1.33|Brazil|2020-08-15	South America|hCoV-19/Ecuador/USFQ-220/2020|EPI ISL 539790|B.1.5|Ecuador|2020-08-15	0.0002692821	South America
South America|hCoV-19/Brazil/SP-01/2020|EPI ISL 412964|B.1.5|Brazil|2020-02-25	South America|hCoV-19/Ecuador/USFQ-222/2020|EPI ISL 539791|B.1|Ecuador|2020-08-15	0.0001009523	South America
South America|hCoV-19/Brazil/SP-02/2020|EPI ISL 413016|B|Brazil|2020-02-28	South America|hCoV-19/Ecuador/USFQ-222/2020|EPI ISL 539791|B.1|Ecuador|2020-08-15	0.0004039381	South America
South America|hCoV-19/Brazil/SP-06/2020|EPI ISL 414015|B.1.5|Brazil|2020-02-29	South America|hCoV-19/Ecuador/USFQ-222/2020|EPI ISL 539791|B.1|Ecuador|2020-08-15	0.0001009523	South America
South America|hCoV-19/Brazil/ES-225/2020|EPI ISL 415128|B.40|Brazil|2020-02-29	South America|hCoV-19/Ecuador/USFQ-222/2020|EPI ISL 539791|B.1|Ecuador|2020-08-15	0.0004376502	South America
South America|hCoV-19/Argentina/PAIS-A0001/2020|EPI ISL 430793|B.1.1|Argentina|2020-03-01	South America|hCoV-19/Ecuador/USFQ-222/2020|EPI ISL 539791|B.1|Ecuador|2020-08-15	0.0002743778	South America
South America|hCoV-19/Brazil/SP-03/2020|EPI ISL 414014|B.1.1|Brazil|2020-03-02	South America|hCoV-19/Ecuador/USFQ-222/2020|EPI ISL 539791|B.1|Ecuador|2020-08-15	0.0002355995	South America
South America|hCoV-19/Brazil/SP-11/2020|EPI ISL 416033|B.3|Brazil|2020-03-03	South America|hCoV-19/Ecuador/USFQ-222/2020|EPI ISL 539791|B.1|Ecuador|2020-08-15	0.0003029208	South America
South America|hCoV-19/Brazil/SP-07/2020|EPI ISL 416028|B.1.1|Brazil|2020-03-03	South America|hCoV-19/Ecuador/USFQ-222/2020|EPI ISL 539791|B.1|Ecuador|2020-08-15	0.0002355995	South America
South America|hCoV-19/Chile/RM-ISPCH-1/2020|EPI ISL 414579|A.2|Chile|2020-03-03	South America|hCoV-19/Ecuador/USFQ-222/2020|EPI ISL 539791|B.1|Ecuador|2020-08-15	0.0004712979	South America
South America|hCoV-19/Brazil/SP-09/2020|EPI ISL 416031|B.1.5|Brazil|2020-03-04	South America|hCoV-19/Ecuador/USFQ-222/2020|EPI ISL 539791|B.1|Ecuador|2020-08-15	0.0001009523	South America
South America|hCoV-19/Brazil/SP-08/2020|EPI ISL 416029|B.1.1|Brazil|2020-03-04	South America|hCoV-19/Ecuador/USFQ-222/2020|EPI ISL 539791|B.1|Ecuador|2020-08-15	0.0002355995	South America
South America|hCoV-19/Brazil/SP-10/2020|EPI ISL 416032|B|Brazil|2020-03-04	South America|hCoV-19/Ecuador/USFQ-222/2020|EPI ISL 539791|B.1|Ecuador|2020-08-15	0.0003365845	South America
South America|hCoV-19/Brazil/SP-04/2020|EPI ISL 414017|B.1.1|Brazil|2020-03-04	South America|hCoV-19/Ecuador/USFQ-222/2020|EPI ISL 539791|B.1|Ecuador|2020-08-15	0.0002355995	South America
South America|hCoV-19/Brazil/SP-12/2020|EPI ISL 416034|B.1.1|Brazil|2020-03-04	South America|hCoV-19/Ecuador/USFQ-222/2020|EPI ISL 539791|B.1|Ecuador|2020-08-15	0.0002692821	South America
South America|hCoV-19/Brazil/RJ-314/2020|EPI ISL 414045|B.1.5|Brazil|2020-03-04	South America|hCoV-19/Ecuador/USFQ-222/2020|EPI ISL 539791|B.1|Ecuador|2020-08-15	0.0001009557	South America
South America|hCoV-19/Brazil/BA-312/2020|EPI ISL 415105|B.1.1|Brazil|2020-03-04	South America|hCoV-19/Ecuador/USFQ-222/2020|EPI ISL 539791|B.1|Ecuador|2020-08-15	0.0002693023	South America
South America|hCoV-19/Brazil/SP-13/2020|EPI ISL 416035|B.1.1|Brazil|2020-03-05	South America|hCoV-19/Ecuador/USFQ-222/2020|EPI ISL 539791|B.1|Ecuador|2020-08-15	0.0002355995	South America
South America|hCoV-19/Chile/LL-ISPCH-1/2020|EPI ISL 445246|B.1.5|Chile|2020-03-05	South America|hCoV-19/Ecuador/USFQ-222/2020|EPI ISL 539791|B.1|Ecuador|2020-08-15	0.0001009523	South America
South America|hCoV-19/Chile/RM-ISPCH-2/2020|EPI ISL 414580|B.1.1|Chile|2020-03-05	South America|hCoV-19/Ecuador/USFQ-222/2020|EPI ISL 539791|B.1|Ecuador|2020-08-15	0.0002355995	South America
South America|hCoV-19/Brazil/RJ-352/2020|EPI ISL 427299|A.2|Brazil|2020-03-05	South America|hCoV-19/Ecuador/USFQ-222/2020|EPI ISL 539791|B.1|Ecuador|2020-08-15	0.0005049864	South America
South America|hCoV-19/Brazil/BA-510/2020|EPI ISL 427293|B.1.1|Brazil|2020-03-06	South America|hCoV-19/Ecuador/USFQ-222/2020|EPI ISL 539791|B.1|Ecuador|2020-08-15	0.0002692752	South America
South America|hCoV-19/Chile/RM-MSHS-op2d1/2020|EPI ISL 415658|A.2|Chile|2020-03-06	South America|hCoV-19/Ecuador/USFQ-222/2020|EPI ISL 539791|B.1|Ecuador|2020-08-15	0.0004712979	South America
South America|hCoV-19/Peru/ARE-INS-026/2020|EPI ISL 491431|B.1|Peru|2020-03-06	South America|hCoV-19/Ecuador/USFQ-222/2020|EPI ISL 539791|B.1|Ecuador|2020-08-15	0.0001694035	South America
South America|hCoV-19/Chile/RM-ISPCH-3/2020|EPI ISL 445245|A.2|Chile|2020-03-06	South America|hCoV-19/Ecuador/USFQ-222/2020|EPI ISL 539791|B.1|Ecuador|2020-08-15	0.0004712979	South America
South America|hCoV-19/Colombia/DC-INS-78390/2020|EPI ISL 418262|B.1.1|Colombia|2020-03-06	South America|hCoV-19/Ecuador/USFQ-222/2020|EPI ISL 539791|B.1|Ecuador|2020-08-15	0.0002426042	South America
South America|hCoV-19/Argentina/C121/2020|EPI ISL 420600|B.1.1|Argentina|2020-03-07	South America|hCoV-19/Ecuador/USFQ-222/2020|EPI ISL 539791|B.1|Ecuador|2020-08-15	0.0002019380	South America
South America|hCoV-19/Chile/RM-MSHS-op3d1/2020|EPI ISL 415660|A.2|Chile|2020-03-07	South America|hCoV-19/Ecuador/USFQ-222/2020|EPI ISL 539791|B.1|Ecuador|2020-08-15	0.0004712821	South America
South America|hCoV-19/Peru/ARE-INS-087/2020|EPI ISL 516626|B.1|Peru|2020-03-07	South America|hCoV-19/Ecuador/USFQ-222/2020|EPI ISL 539791|B.1|Ecuador|2020-08-15	0.0002032983	South America
South America|hCoV-19/Chile/RM-MSHS-op4d1/2020|EPI ISL 415661|A.2|Chile|2020-03-08	South America|hCoV-19/Ecuador/USFQ-222/2020|EPI ISL 539791|B.1|Ecuador|2020-08-15	0.0004712979	South America
South America|hCoV-19/Chile/RM-ISPCH-4/2020|EPI ISL 445247|A.2|Chile|2020-03-08	South America|hCoV-19/Ecuador/USFQ-222/2020|EPI ISL 539791|B.1|Ecuador|2020-08-15	0.0005387004	South America
South America|hCoV-19/Brazil/MG-CV4/2020|EPI ISL 429667|B.1.255|Brazil|2020-03-09	South America|hCoV-19/Ecuador/USFQ-222/2020|EPI ISL 539791|B.1|Ecuador|2020-08-15	0.0002019275	South America
South America|hCoV-19/Chile/RM-ISPCH-6/2020|EPI ISL 445249|B|Chile|2020-03-09	South America|hCoV-19/Ecuador/USFQ-222/2020|EPI ISL 539791|B.1|Ecuador|2020-08-15	0.0003029334	South America
South America|hCoV-19/Chile/RM-ISPCH-9/2020|EPI ISL 445252|B.1.5|Chile|2020-03-09	South America|hCoV-19/Ecuador/USFQ-222/2020|EPI ISL 539791|B.1|Ecuador|2020-08-15	0.0001682736	South America
South America|hCoV-19/Chile/RM-ISPCH-7/2020|EPI ISL 445250|B.1.5|Chile|2020-03-09	South America|hCoV-19/Ecuador/USFQ-222/2020|EPI ISL 539791|B.1|Ecuador|2020-08-15	0.0001346096	South America
South America|hCoV-19/Peru/HUC-INS-008/2020|EPI ISL 489839|B.1.5|Peru|2020-03-09	South America|hCoV-19/Ecuador/USFQ-222/2020|EPI ISL 539791|B.1|Ecuador|2020-08-15	0.0001355169	South America
South America|hCoV-19/Peru/ICA-INS-012/2020|EPI ISL 489989|B.1.5|Peru|2020-03-09	South America|hCoV-19/Ecuador/USFQ-222/2020|EPI ISL 539791|B.1|Ecuador|2020-08-15	0.0001694044	South America
South America|hCoV-19/Chile/RM-ISPCH-5/2020|EPI ISL 445248|B.1.5|Chile|2020-03-09	South America|hCoV-19/Ecuador/USFQ-222/2020|EPI ISL 539791|B.1|Ecuador|2020-08-15	0.0001346141	South America
South America|hCoV-19/Brazil/SP-L12-CD28/2020|EPI ISL 476221|B.1.1.33|Brazil|2020-03-09	South America|hCoV-19/Ecuador/USFQ-222/2020|EPI ISL 539791|B.1|Ecuador|2020-08-15	0.0002719163	South America
South America|hCoV-19/Ecuador/HEE-01/2020|EPI ISL 417482|B|Ecuador|2020-03-09	South America|hCoV-19/Ecuador/USFQ-222/2020|EPI ISL 539791|B.1|Ecuador|2020-08-15	0.0003150260	South America
South America|hCoV-19/Chile/RM-ISPCH-8/2020|EPI ISL 445251|B.1.1|Chile|2020-03-10	South America|hCoV-19/Ecuador/USFQ-222/2020|EPI ISL 539791|B.1|Ecuador|2020-08-15	0.0003029272	South America
South America|hCoV-19/Peru/LIM-010/2020|EPI ISL 415787|B.1.1|Peru|2020-03-10	South America|hCoV-19/Ecuador/USFQ-222/2020|EPI ISL 539791|B.1|Ecuador|2020-08-15	0.0002692696	South America
South America|hCoV-19/Chile/RM-ISPCH-16/2020|EPI ISL 445259|A.2|Chile|2020-03-10	South America|hCoV-19/Ecuador/USFQ-222/2020|EPI ISL 539791|B.1|Ecuador|2020-08-15	0.0004712821	South America
South America|hCoV-19/Chile/RM-ISPCH-10/2020|EPI ISL 445253|B.1.255|Chile|2020-03-10	South America|hCoV-19/Ecuador/USFQ-222/2020|EPI ISL 539791|B.1|Ecuador|2020-08-15	0.0001682692	South America
South America|hCoV-19/Chile/RM-ISPCH-12/2020|EPI ISL 445255|B.1.1.10|Chile|2020-03-10	South America|hCoV-19/Ecuador/USFQ-222/2020|EPI ISL 539791|B.1|Ecuador|2020-08-15	0.0003029350	South America
South America|hCoV-19/Brazil/SC-769/2020|EPI ISL 427306|B.1|Brazil|2020-03-10	South America|hCoV-19/Ecuador/USFQ-222/2020|EPI ISL 539791|B.1|Ecuador|2020-08-15	0.0001682692	South America
South America|hCoV-19/Brazil/SC-766/2020|EPI ISL 427305|B.6|Brazil|2020-03-10	South America|hCoV-19/Ecuador/USFQ-222/2020|EPI ISL 539791|B.1|Ecuador|2020-08-15	0.0004376094	South America
South America|hCoV-19/Peru/LIM-INS-016/2020|EPI ISL 490315|B.1.1|Peru|2020-03-10	South America|hCoV-19/Ecuador/USFQ-222/2020|EPI ISL 539791|B.1|Ecuador|2020-08-15	0.0002710977	South America
South America|hCoV-19/Chile/RM-ISPCH-13/2020|EPI ISL 445256|B.1.1|Chile|2020-03-10	South America|hCoV-19/Ecuador/USFQ-222/2020|EPI ISL 539791|B.1|Ecuador|2020-08-15	0.0003029758	South America
South America|hCoV-19/Chile/RM-ISPCH-18/2020|EPI ISL 445261|B.1.5|Chile|2020-03-11	South America|hCoV-19/Ecuador/USFQ-222/2020|EPI ISL 539791|B.1|Ecuador|2020-08-15	0.0001682735	South America
South America|hCoV-19/Peru/LIM-INS-160/2020|EPI ISL 536553|B.1.5|Peru|2020-03-11	South America|hCoV-19/Ecuador/USFQ-222/2020|EPI ISL 539791|B.1|Ecuador|2020-08-15	0.0003366333	South America
South America|hCoV-19/Chile/BI-ISPCH-3/2020|EPI ISL 445332|B.1.5|Chile|2020-03-11	South America|hCoV-19/Ecuador/USFQ-222/2020|EPI ISL 539791|B.1|Ecuador|2020-08-15	0.0002019327	South America
South America|hCoV-19/Chile/RM-ISPCH-22/2020|EPI ISL 445265|B.1.5|Chile|2020-03-11	South America|hCoV-19/Ecuador/USFQ-222/2020|EPI ISL 539791|B.1|Ecuador|2020-08-15	0.0001346096	South America
South America|hCoV-19/Brazil/RJ-477/2020|EPI ISL 427300|B.1.1|Brazil|2020-03-11	South America|hCoV-19/Ecuador/USFQ-222/2020|EPI ISL 539791|B.1|Ecuador|2020-08-15	0.0002356056	South America
South America|hCoV-19/Chile/RM-ISPCH-19/2020|EPI ISL 445262|B.1.5|Chile|2020-03-11	South America|hCoV-19/Ecuador/USFQ-222/2020|EPI ISL 539791|B.1|Ecuador|2020-08-15	0.0001346124	South America
South America|hCoV-19/Brazil/RJ-477i/2020|EPI ISL 427301|B.1.1|Brazil|2020-03-11	South America|hCoV-19/Ecuador/USFQ-222/2020|EPI ISL 539791|B.1|Ecuador|2020-08-15	0.0002356056	South America
South America|hCoV-19/Peru/LIM-INS-011/2020|EPI ISL 489988|A.2|Peru|2020-03-11	South America|hCoV-19/Ecuador/USFQ-222/2020|EPI ISL 539791|B.1|Ecuador|2020-08-15	0.0004744599	South America
South America|hCoV-19/Peru/LIM-INS-015/2020|EPI ISL 490209|B.1.5|Peru|2020-03-11	South America|hCoV-19/Ecuador/USFQ-222/2020|EPI ISL 539791|B.1|Ecuador|2020-08-15	0.0003049917	South America
South America|hCoV-19/Peru/LIM-INS-006/2020|EPI ISL 489838|B.1.1|Peru|2020-03-11	South America|hCoV-19/Ecuador/USFQ-222/2020|EPI ISL 539791|B.1|Ecuador|2020-08-15	0.0002371879	South America
South America|hCoV-19/Chile/RM-ISPCH-15/2020|EPI ISL 445258|A.2|Chile|2020-03-11	South America|hCoV-19/Ecuador/USFQ-222/2020|EPI ISL 539791|B.1|Ecuador|2020-08-15	0.0004712979	South America
South America|hCoV-19/Chile/RM-ISPCH-17/2020|EPI ISL 445260|A.2|Chile|2020-03-11	South America|hCoV-19/Ecuador/USFQ-222/2020|EPI ISL 539791|B.1|Ecuador|2020-08-15	0.0005386501	South America
South America|hCoV-19/Chile/RM-ISPCH-20/2020|EPI ISL 445263|B.1.5|Chile|2020-03-11	South America|hCoV-19/Ecuador/USFQ-222/2020|EPI ISL 539791|B.1|Ecuador|2020-08-15	0.0001346186	South America
South America|hCoV-19/Brazil/MG-CV12/2020|EPI ISL 429674|B.1|Brazil|2020-03-11	South America|hCoV-19/Ecuador/USFQ-222/2020|EPI ISL 539791|B.1|Ecuador|2020-08-15	0.0002829874	South America
South America|hCoV-19/Chile/BI-ISPCH-2/2020|EPI ISL 445331|B.1.1|Chile|2020-03-12	South America|hCoV-19/Ecuador/USFQ-222/2020|EPI ISL 539791|B.1|Ecuador|2020-08-15	0.0002356055	South America
South America|hCoV-19/Chile/BI-ISPCH-2-2/2020|EPI ISL 445333|B.1.5|Chile|2020-03-12	South America|hCoV-19/Ecuador/USFQ-222/2020|EPI ISL 539791|B.1|Ecuador|2020-08-15	0.0001682657	South America
South America|hCoV-19/Chile/RM-ISPCH-21/2020|EPI ISL 445264|B.1.1.10|Chile|2020-03-12	South America|hCoV-19/Ecuador/USFQ-222/2020|EPI ISL 539791|B.1|Ecuador|2020-08-15	0.0003029350	South America
South America|hCoV-19/Brazil/SE-6535/2020|EPI ISL 541375|B.1.5|Brazil|2020-03-12	South America|hCoV-19/Ecuador/USFQ-222/2020|EPI ISL 539791|B.1|Ecuador|2020-08-15	0.0001682736	South America
South America|hCoV-19/Brazil/SC-770/2020|EPI ISL 541370|B.1.1.33|Brazil|2020-03-12	South America|hCoV-19/Ecuador/USFQ-222/2020|EPI ISL 539791|B.1|Ecuador|2020-08-15	0.0003029452	South America
South America|hCoV-19/Chile/ML-CMM-25343/2020|EPI ISL 459863|A|Chile|2020-03-12	South America|hCoV-19/Ecuador/USFQ-222/2020|EPI ISL 539791|B.1|Ecuador|2020-08-15	0.0003029255	South America
South America|hCoV-19/Colombia/DC-INS-79190/2020|EPI ISL 456120|B.1.5|Colombia|2020-03-12	South America|hCoV-19/Ecuador/USFQ-222/2020|EPI ISL 539791|B.1|Ecuador|2020-08-15	0.0001694344	South America
South America|hCoV-19/Brazil/UN-HIAE-SP03/2020|EPI ISL 486427|B.1.1.33|Brazil|2020-03-13	South America|hCoV-19/Ecuador/USFQ-222/2020|EPI ISL 539791|B.1|Ecuador|2020-08-15	0.0003702607	South America
South America|hCoV-19/Peru/LIM-INS-150/2020|EPI ISL 536545|B|Peru|2020-03-13	South America|hCoV-19/Ecuador/USFQ-222/2020|EPI ISL 539791|B.1|Ecuador|2020-08-15	0.0003702684	South America
South America|hCoV-19/Chile/BI-ISPCH-1/2020|EPI ISL 445271|B.1.1|Chile|2020-03-13	South America|hCoV-19/Ecuador/USFQ-222/2020|EPI ISL 539791|B.1|Ecuador|2020-08-15	0.0002356056	South America
South America|hCoV-19/Aruba/AW-RIVM-10101/2020|EPI ISL 547445|B.40|Aruba|2020-03-13	South America|hCoV-19/Ecuador/USFQ-222/2020|EPI ISL 539791|B.1|Ecuador|2020-08-15	0.0004376207	South America
South America|hCoV-19/Brazil/MG-CV6/2020|EPI ISL 429669|B.1|Brazil|2020-03-13	South America|hCoV-19/Ecuador/USFQ-222/2020|EPI ISL 539791|B.1|Ecuador|2020-08-15	0.0002019275	South America
South America|hCoV-19/Brazil/DF-615i/2020|EPI ISL 427294|B.1.1.33|Brazil|2020-03-13	South America|hCoV-19/Ecuador/USFQ-222/2020|EPI ISL 539791|B.1|Ecuador|2020-08-15	0.0002692626	South America
South America|hCoV-19/Brazil/SC-771/2020|EPI ISL 541371|B.1.5|Brazil|2020-03-13	South America|hCoV-19/Ecuador/USFQ-222/2020|EPI ISL 539791|B.1|Ecuador|2020-08-15	0.0001346821	South America
South America|hCoV-19/Peru/LAM-INS-073/2020|EPI ISL 523994|B.1.1|Peru|2020-03-13	South America|hCoV-19/Ecuador/USFQ-222/2020|EPI ISL 539791|B.1|Ecuador|2020-08-15	0.0003049694	South America
South America|hCoV-19/Peru/CAJ-INS-061/2020|EPI ISL 517770|B.1.1.1|Peru|2020-03-13	South America|hCoV-19/Ecuador/USFQ-222/2020|EPI ISL 539791|B.1|Ecuador|2020-08-15	0.0003388828	South America
South America|hCoV-19/Brazil/DF-0001/2020|EPI ISL 426580|B.1.1|Brazil|2020-03-13	South America|hCoV-19/Ecuador/USFQ-222/2020|EPI ISL 539791|B.1|Ecuador|2020-08-15	0.0002369872	South America
South America|hCoV-19/Brazil/GO-0207/2020|EPI ISL 470574|B.40|Brazil|2020-03-13	South America|hCoV-19/Ecuador/USFQ-222/2020|EPI ISL 539791|B.1|Ecuador|2020-08-15	0.0004107362	South America
South America|hCoV-19/Brazil/MG-CV8/2020|EPI ISL 429671|B.1.1|Brazil|2020-03-13	South America|hCoV-19/Ecuador/USFQ-222/2020|EPI ISL 539791|B.1|Ecuador|2020-08-15	0.0004483771	South America
South America|hCoV-19/Chile/MA-ISPCH-1/2020|EPI ISL 445268|B.1.98|Chile|2020-03-14	South America|hCoV-19/Ecuador/USFQ-222/2020|EPI ISL 539791|B.1|Ecuador|2020-08-15	0.0001346060	South America
South America|hCoV-19/Brazil/RN-IEC-162277/2020|EPI ISL 524798|B.1.1.33|Brazil|2020-03-14	South America|hCoV-19/Ecuador/USFQ-222/2020|EPI ISL 539791|B.1|Ecuador|2020-08-15	0.0002692626	South America
South America|hCoV-19/Peru/LIM-INS-159/2020|EPI ISL 536552|B.1.1|Peru|2020-03-14	South America|hCoV-19/Ecuador/USFQ-222/2020|EPI ISL 539791|B.1|Ecuador|2020-08-15	0.0002019380	South America
South America|hCoV-19/Peru/LIM-INS-147/2020|EPI ISL 536542|B.1.1|Peru|2020-03-14	South America|hCoV-19/Ecuador/USFQ-222/2020|EPI ISL 539791|B.1|Ecuador|2020-08-15	0.0002692626	South America
South America|hCoV-19/Chile/RM-CMM-23741/2020|EPI ISL 468752|B.1.1.33|Chile|2020-03-14	South America|hCoV-19/Ecuador/USFQ-222/2020|EPI ISL 539791|B.1|Ecuador|2020-08-15	0.0002692626	South America
South America|hCoV-19/Chile/AR-ISPCH-1/2020|EPI ISL 445270|B.1.1|Chile|2020-03-14	South America|hCoV-19/Ecuador/USFQ-222/2020|EPI ISL 539791|B.1|Ecuador|2020-08-15	0.0002692821	South America
South America|hCoV-19/Chile/VS-ISPCH-2/2020|EPI ISL 445285|B.1.255|Chile|2020-03-14	South America|hCoV-19/Ecuador/USFQ-222/2020|EPI ISL 539791|B.1|Ecuador|2020-08-15	0.0001682749	South America
South America|hCoV-19/Chile/RM-ISPCH-24/2020|EPI ISL 445303|B|Chile|2020-03-14	South America|hCoV-19/Ecuador/USFQ-222/2020|EPI ISL 539791|B.1|Ecuador|2020-08-15	0.0003702933	South America
South America|hCoV-19/Colombia/ATL-INS-79743/2020|EPI ISL 456145|B.1.5|Colombia|2020-03-14	South America|hCoV-19/Ecuador/USFQ-222/2020|EPI ISL 539791|B.1|Ecuador|2020-08-15	0.0001359359	South America
South America|hCoV-19/Brazil/MG-0211/2020|EPI ISL 470578|B.1.1|Brazil|2020-03-14	South America|hCoV-19/Ecuador/USFQ-222/2020|EPI ISL 539791|B.1|Ecuador|2020-08-15	0.0002420170	South America
South America|hCoV-19/Colombia/VAC-INS-79773/2020|EPI ISL 456134|B.1.5|Colombia|2020-03-14	South America|hCoV-19/Ecuador/USFQ-222/2020|EPI ISL 539791|B.1|Ecuador|2020-08-15	0.0001385966	South America
South America|hCoV-19/Colombia/VAC-INS-79779/2020|EPI ISL 456135|B.1.5|Colombia|2020-03-14	South America|hCoV-19/Ecuador/USFQ-222/2020|EPI ISL 539791|B.1|Ecuador|2020-08-15	0.0001388035	South America
South America|hCoV-19/Brazil/MG-0212/2020|EPI ISL 470579|B.1.5|Brazil|2020-03-14	South America|hCoV-19/Ecuador/USFQ-222/2020|EPI ISL 539791|B.1|Ecuador|2020-08-15	0.0001060886	South America
South America|hCoV-19/Brazil/CE-L10-CD171/2020|EPI ISL 476184|B.1.5|Brazil|2020-03-14	South America|hCoV-19/Ecuador/USFQ-222/2020|EPI ISL 539791|B.1|Ecuador|2020-08-15	0.0001780693	South America
South America|hCoV-19/Colombia/VAC-INS-79929/2020|EPI ISL 456136|B.1|Colombia|2020-03-14	South America|hCoV-19/Ecuador/USFQ-222/2020|EPI ISL 539791|B.1|Ecuador|2020-08-15	0.0002118756	South America
South America|hCoV-19/Chile/BI-CMM-25338/2020|EPI ISL 468760|B.1.1|Chile|2020-03-15	South America|hCoV-19/Ecuador/USFQ-222/2020|EPI ISL 539791|B.1|Ecuador|2020-08-15	0.0002356058	South America
South America|hCoV-19/Chile/LI-ISPCH-3/2020|EPI ISL 445275|B.1.1|Chile|2020-03-15	South America|hCoV-19/Ecuador/USFQ-222/2020|EPI ISL 539791|B.1|Ecuador|2020-08-15	0.0002692821	South America
South America|hCoV-19/Colombia/VAC-INS-79965/2020|EPI ISL 456150|B.1.5|Colombia|2020-03-15	South America|hCoV-19/Ecuador/USFQ-222/2020|EPI ISL 539791|B.1|Ecuador|2020-08-15	0.0002019327	South America
South America|hCoV-19/Chile/RM-CMM-27991/2020|EPI ISL 459857|B.1.5|Chile|2020-03-15	South America|hCoV-19/Ecuador/USFQ-222/2020|EPI ISL 539791|B.1|Ecuador|2020-08-15	0.0001346096	South America
South America|hCoV-19/Chile/LI-ISPCH-2/2020|EPI ISL 445274|B|Chile|2020-03-15	South America|hCoV-19/Ecuador/USFQ-222/2020|EPI ISL 539791|B.1|Ecuador|2020-08-15	0.0002692702	South America
South America|hCoV-19/Chile/LI-ISPCH-4/2020|EPI ISL 445276|B.1.1|Chile|2020-03-15	South America|hCoV-19/Ecuador/USFQ-222/2020|EPI ISL 539791|B.1|Ecuador|2020-08-15	0.0002692912	South America
South America|hCoV-19/Chile/MA-ISPCH-2/2020|EPI ISL 445269|B.1.98|Chile|2020-03-15	South America|hCoV-19/Ecuador/USFQ-222/2020|EPI ISL 539791|B.1|Ecuador|2020-08-15	0.0001346106	South America
South America|hCoV-19/Chile/VS-ISPCH-1/2020|EPI ISL 445272|B.1.5|Chile|2020-03-15	South America|hCoV-19/Ecuador/USFQ-222/2020|EPI ISL 539791|B.1|Ecuador|2020-08-15	0.0001346106	South America
South America|hCoV-19/Colombia/SAN-INS-80123/2020|EPI ISL 456149|B.1.1|Colombia|2020-03-15	South America|hCoV-19/Ecuador/USFQ-222/2020|EPI ISL 539791|B.1|Ecuador|2020-08-15	0.0002357026	South America
South America|hCoV-19/Brazil/RJ-MD63-1b/2020|EPI ISL 528638|B.1.1.33|Brazil|2020-03-16	South America|hCoV-19/Ecuador/USFQ-222/2020|EPI ISL 539791|B.1|Ecuador|2020-08-15	0.0002692626	South America
South America|hCoV-19/Chile/LI-ISPCH-1/2020|EPI ISL 445273|B.1.5|Chile|2020-03-16	South America|hCoV-19/Ecuador/USFQ-222/2020|EPI ISL 539791|B.1|Ecuador|2020-08-15	0.0002019327	South America
South America|hCoV-19/Chile/LI-ISPCH-5/2020|EPI ISL 445277|B.1.1|Chile|2020-03-16	South America|hCoV-19/Ecuador/USFQ-222/2020|EPI ISL 539791|B.1|Ecuador|2020-08-15	0.0002692821	South America
South America|hCoV-19/Chile/RM-ISPCH-26/2020|EPI ISL 445305|B.1|Chile|2020-03-16	South America|hCoV-19/Ecuador/USFQ-222/2020|EPI ISL 539791|B.1|Ecuador|2020-08-15	0.0002355934	South America
South America|hCoV-19/Chile/RM-ISPCH-28/2020|EPI ISL 445307|B.1|Chile|2020-03-16	South America|hCoV-19/Ecuador/USFQ-222/2020|EPI ISL 539791|B.1|Ecuador|2020-08-15	0.0002019327	South America
South America|hCoV-19/Chile/LI-ISPCH-6/2020|EPI ISL 445278|B.1.5|Chile|2020-03-16	South America|hCoV-19/Ecuador/USFQ-222/2020|EPI ISL 539791|B.1|Ecuador|2020-08-15	0.0001682657	South America
South America|hCoV-19/Brazil/RJ-MD63-1a/2020|EPI ISL 528637|B.1.1.33|Brazil|2020-03-16	South America|hCoV-19/Ecuador/USFQ-222/2020|EPI ISL 539791|B.1|Ecuador|2020-08-15	0.0003366176	South America
South America|hCoV-19/Peru/LIM-INS-143/2020|EPI ISL 536538|B.1.1.1|Peru|2020-03-16	South America|hCoV-19/Ecuador/USFQ-222/2020|EPI ISL 539791|B.1|Ecuador|2020-08-15	0.0004039591	South America
South America|hCoV-19/Brazil/MG-CV21/2020|EPI ISL 429681|B.1|Brazil|2020-03-16	South America|hCoV-19/Ecuador/USFQ-222/2020|EPI ISL 539791|B.1|Ecuador|2020-08-15	0.0002019275	South America
South America|hCoV-19/Chile/RM-ISPCH-30/2020|EPI ISL 445309|B.1.5|Chile|2020-03-16	South America|hCoV-19/Ecuador/USFQ-222/2020|EPI ISL 539791|B.1|Ecuador|2020-08-15	0.0001346096	South America
South America|hCoV-19/Brazil/AM-02/2020|EPI ISL 417034|A.2|Brazil|2020-03-16	South America|hCoV-19/Ecuador/USFQ-222/2020|EPI ISL 539791|B.1|Ecuador|2020-08-15	0.0005386320	South America
South America|hCoV-19/Brazil/MG-CV16/2020|EPI ISL 429676|B.1.1|Brazil|2020-03-16	South America|hCoV-19/Ecuador/USFQ-222/2020|EPI ISL 539791|B.1|Ecuador|2020-08-15	0.0003375449	South America
South America|hCoV-19/Peru/LAM-INS-071/2020|EPI ISL 523954|B.1.1.1|Peru|2020-03-16	South America|hCoV-19/Ecuador/USFQ-222/2020|EPI ISL 539791|B.1|Ecuador|2020-08-15	0.0003385387	South America
South America|hCoV-19/Peru/ANC-INS-066/2020|EPI ISL 516987|B.1.1.1|Peru|2020-03-16	South America|hCoV-19/Ecuador/USFQ-222/2020|EPI ISL 539791|B.1|Ecuador|2020-08-15	0.0003388713	South America
South America|hCoV-19/Chile/RM-ISPCH-29/2020|EPI ISL 445308|B.1.5|Chile|2020-03-16	South America|hCoV-19/Ecuador/USFQ-222/2020|EPI ISL 539791|B.1|Ecuador|2020-08-15	0.0001346141	South America
South America|hCoV-19/Brazil/PR-5619/2020|EPI ISL 541342|B.1|Brazil|2020-03-16	South America|hCoV-19/Ecuador/USFQ-222/2020|EPI ISL 539791|B.1|Ecuador|2020-08-15	0.0002019411	South America
South America|hCoV-19/Colombia/RIS-INS-80245/2020|EPI ISL 456155|B.1.5|Colombia|2020-03-16	South America|hCoV-19/Ecuador/USFQ-222/2020|EPI ISL 539791|B.1|Ecuador|2020-08-15	0.0002019735	South America
South America|hCoV-19/Colombia/VAC-INS-79943/2020|EPI ISL 456138|B.1.5|Colombia|2020-03-16	South America|hCoV-19/Ecuador/USFQ-222/2020|EPI ISL 539791|B.1|Ecuador|2020-08-15	0.0002028980	South America
South America|hCoV-19/Colombia/BOL-INS-80191/2020|EPI ISL 456122|B.1|Colombia|2020-03-16	South America|hCoV-19/Ecuador/USFQ-222/2020|EPI ISL 539791|B.1|Ecuador|2020-08-15	0.0001723162	South America
South America|hCoV-19/Peru/LIM-INS-141/2020|EPI ISL 536536|B|Peru|2020-03-16	South America|hCoV-19/Ecuador/USFQ-222/2020|EPI ISL 539791|B.1|Ecuador|2020-08-15	0.0003449659	South America
South America|hCoV-19/Brazil/RJ-L10-CD158/2020|EPI ISL 476180|B.1.1.33|Brazil|2020-03-16	South America|hCoV-19/Ecuador/USFQ-222/2020|EPI ISL 539791|B.1|Ecuador|2020-08-15	0.0002806329	South America
South America|hCoV-19/Brazil/RJ-L10-CD154/2020|EPI ISL 476178|B.1.1.33|Brazil|2020-03-16	South America|hCoV-19/Ecuador/USFQ-222/2020|EPI ISL 539791|B.1|Ecuador|2020-08-15	0.0003538394	South America
South America|hCoV-19/Brazil/RS-L11-CD180/2020|EPI ISL 476192|B.1.1.33|Brazil|2020-03-16	South America|hCoV-19/Ecuador/USFQ-222/2020|EPI ISL 539791|B.1|Ecuador|2020-08-15	0.0002830445	South America
South America|hCoV-19/Brazil/MG-CV19/2020|EPI ISL 429679|B.1.1|Brazil|2020-03-16	South America|hCoV-19/Ecuador/USFQ-222/2020|EPI ISL 539791|B.1|Ecuador|2020-08-15	0.0003567239	South America
South America|hCoV-19/Chile/MA-ISPCH-3/2020|EPI ISL 445280|B.1.98|Chile|2020-03-17	South America|hCoV-19/Ecuador/USFQ-222/2020|EPI ISL 539791|B.1|Ecuador|2020-08-15	0.0001346059	South America
South America|hCoV-19/Brazil/MG-CV31/2020|EPI ISL 429687|B.1|Brazil|2020-03-17	South America|hCoV-19/Ecuador/USFQ-222/2020|EPI ISL 539791|B.1|Ecuador|2020-08-15	0.0002356154	South America
South America|hCoV-19/Chile/RM-CMM-26639/2020|EPI ISL 459858|A.2|Chile|2020-03-17	South America|hCoV-19/Ecuador/USFQ-222/2020|EPI ISL 539791|B.1|Ecuador|2020-08-15	0.0005386459	South America
South America|hCoV-19/Chile/RM-ISPCH-35/2020|EPI ISL 445314|B.1|Chile|2020-03-17	South America|hCoV-19/Ecuador/USFQ-222/2020|EPI ISL 539791|B.1|Ecuador|2020-08-15	0.0001682736	South America
South America|hCoV-19/Peru/LIM-INS-138/2020|EPI ISL 536533|B.1.1|Peru|2020-03-17	South America|hCoV-19/Ecuador/USFQ-222/2020|EPI ISL 539791|B.1|Ecuador|2020-08-15	0.0002355995	South America
South America|hCoV-19/Brazil/MG-CV32/2020|EPI ISL 429688|B.1.1|Brazil|2020-03-17	South America|hCoV-19/Ecuador/USFQ-222/2020|EPI ISL 539791|B.1|Ecuador|2020-08-15	0.0003029554	South America
South America|hCoV-19/Peru/LIM-INS-139/2020|EPI ISL 536534|B.1.1|Peru|2020-03-17	South America|hCoV-19/Ecuador/USFQ-222/2020|EPI ISL 539791|B.1|Ecuador|2020-08-15	0.0002356056	South America
South America|hCoV-19/Chile/RM-ISPCH-38/2020|EPI ISL 445317|B.1.1|Chile|2020-03-17	South America|hCoV-19/Ecuador/USFQ-222/2020|EPI ISL 539791|B.1|Ecuador|2020-08-15	0.0002019380	South America
South America|hCoV-19/Brazil/AP-IEC-161167/2020|EPI ISL 450873|B.1.1.33|Brazil|2020-03-17	South America|hCoV-19/Ecuador/USFQ-222/2020|EPI ISL 539791|B.1|Ecuador|2020-08-15	0.0002692626	South America
South America|hCoV-19/Chile/RM-ISPCH-41/2020|EPI ISL 445320|B.1.5|Chile|2020-03-17	South America|hCoV-19/Ecuador/USFQ-222/2020|EPI ISL 539791|B.1|Ecuador|2020-08-15	0.0001346096	South America
South America|hCoV-19/Aruba/AW-RIVM-10113/2020|EPI ISL 547446|B.1|Aruba|2020-03-17	South America|hCoV-19/Ecuador/USFQ-222/2020|EPI ISL 539791|B.1|Ecuador|2020-08-15	0.0002019275	South America
South America|hCoV-19/Brazil/PR-5618/2020|EPI ISL 541341|B.1|Brazil|2020-03-17	South America|hCoV-19/Ecuador/USFQ-222/2020|EPI ISL 539791|B.1|Ecuador|2020-08-15	0.0002019437	South America
South America|hCoV-19/Brazil/PR-5617/2020|EPI ISL 541340|B.1|Brazil|2020-03-17	South America|hCoV-19/Ecuador/USFQ-222/2020|EPI ISL 539791|B.1|Ecuador|2020-08-15	0.0002356075	South America
South America|hCoV-19/Peru/JUN-INS-074/2020|EPI ISL 524471|B.1.255|Peru|2020-03-17	South America|hCoV-19/Ecuador/USFQ-222/2020|EPI ISL 539791|B.1|Ecuador|2020-08-15	0.0002032887	South America
South America|hCoV-19/Chile/RM-ISPCH-32/2020|EPI ISL 445311|B.1.5|Chile|2020-03-17	South America|hCoV-19/Ecuador/USFQ-222/2020|EPI ISL 539791|B.1|Ecuador|2020-08-15	0.0001346106	South America
South America|hCoV-19/Chile/RM-CMM-25669/2020|EPI ISL 459862|B.1.5|Chile|2020-03-17	South America|hCoV-19/Ecuador/USFQ-222/2020|EPI ISL 539791|B.1|Ecuador|2020-08-15	0.0001009557	South America
South America|hCoV-19/Chile/RM-ISPCH-42/2020|EPI ISL 445321|B.1.1|Chile|2020-03-17	South America|hCoV-19/Ecuador/USFQ-222/2020|EPI ISL 539791|B.1|Ecuador|2020-08-15	0.0002019448	South America
South America|hCoV-19/Chile/RM-ISPCH-34/2020|EPI ISL 445313|B.1.5|Chile|2020-03-17	South America|hCoV-19/Ecuador/USFQ-222/2020|EPI ISL 539791|B.1|Ecuador|2020-08-15	0.0001682714	South America
South America|hCoV-19/Chile/BI-ISPCH-1-2/2020|EPI ISL 445281|B.1.1|Chile|2020-03-17	South America|hCoV-19/Ecuador/USFQ-222/2020|EPI ISL 539791|B.1|Ecuador|2020-08-15	0.0002356136	South America
South America|hCoV-19/Chile/RM-ISPCH-33/2020|EPI ISL 445312|B.1.5|Chile|2020-03-17	South America|hCoV-19/Ecuador/USFQ-222/2020|EPI ISL 539791|B.1|Ecuador|2020-08-15	0.0001346141	South America
South America|hCoV-19/Peru/LIM-INS-148/2020|EPI ISL 536543|B.1.8|Peru|2020-03-17	South America|hCoV-19/Ecuador/USFQ-222/2020|EPI ISL 539791|B.1|Ecuador|2020-08-15	0.0001347365	South America
South America|hCoV-19/Peru/LIM-INS-136/2020|EPI ISL 536531|B.1|Peru|2020-03-17	South America|hCoV-19/Ecuador/USFQ-222/2020|EPI ISL 539791|B.1|Ecuador|2020-08-15	0.0002363968	South America
South America|hCoV-19/Uruguay/UY-NYUMC850/2020|EPI ISL 457946|A.2|Uruguay|2020-03-17	South America|hCoV-19/Ecuador/USFQ-222/2020|EPI ISL 539791|B.1|Ecuador|2020-08-15	0.0005442102	South America
South America|hCoV-19/Peru/LIM-INS-149/2020|EPI ISL 536544|B.1.5|Peru|2020-03-17	South America|hCoV-19/Ecuador/USFQ-222/2020|EPI ISL 539791|B.1|Ecuador|2020-08-15	0.0002032098	South America
South America|hCoV-19/Brazil/MG-CV26/2020|EPI ISL 429684|B.1.1|Brazil|2020-03-17	South America|hCoV-19/Ecuador/USFQ-222/2020|EPI ISL 539791|B.1|Ecuador|2020-08-15	0.0003754688	South America
South America|hCoV-19/Colombia/VAC-INS-81251/2020|EPI ISL 456139|B.1.1|Colombia|2020-03-17	South America|hCoV-19/Ecuador/USFQ-222/2020|EPI ISL 539791|B.1|Ecuador|2020-08-15	0.0002053234	South America
South America|hCoV-19/Colombia/ANT-INS-80370/2020|EPI ISL 456118|B.1.5|Colombia|2020-03-17	South America|hCoV-19/Ecuador/USFQ-222/2020|EPI ISL 539791|B.1|Ecuador|2020-08-15	0.0001381753	South America
South America|hCoV-19/Brazil/MG-CV33/2020|EPI ISL 429689|B.1.1|Brazil|2020-03-17	South America|hCoV-19/Ecuador/USFQ-222/2020|EPI ISL 539791|B.1|Ecuador|2020-08-15	0.0002788043	South America
South America|hCoV-19/Brazil/SP-L11-CD185-2/2020|EPI ISL 476196|B.1|Brazil|2020-03-17	South America|hCoV-19/Ecuador/USFQ-222/2020|EPI ISL 539791|B.1|Ecuador|2020-08-15	0.0001782555	South America
South America|hCoV-19/Brazil/MG-0214/2020|EPI ISL 470580|B.1.1.33|Brazil|2020-03-17	South America|hCoV-19/Ecuador/USFQ-222/2020|EPI ISL 539791|B.1|Ecuador|2020-08-15	0.0003516055	South America
South America|hCoV-19/Colombia/CAU-INS-80705/2020|EPI ISL 456124|B.1|Colombia|2020-03-17	South America|hCoV-19/Ecuador/USFQ-222/2020|EPI ISL 539791|B.1|Ecuador|2020-08-15	0.0002120749	South America
South America|hCoV-19/Aruba/AW-RIVM-10114/2020|EPI ISL 547447|B.1|Aruba|2020-03-18	South America|hCoV-19/Ecuador/USFQ-222/2020|EPI ISL 539791|B.1|Ecuador|2020-08-15	0.0001682692	South America
South America|hCoV-19/Chile/RM-ISPCH-65/2020|EPI ISL 445361|B.1.1|Chile|2020-03-18	South America|hCoV-19/Ecuador/USFQ-222/2020|EPI ISL 539791|B.1|Ecuador|2020-08-15	0.0002355995	South America
South America|hCoV-19/Peru/LIM-INS-145/2020|EPI ISL 536540|A.2|Peru|2020-03-18	South America|hCoV-19/Ecuador/USFQ-222/2020|EPI ISL 539791|B.1|Ecuador|2020-08-15	0.0005049563	South America
South America|hCoV-19/Peru/LIM-INS-130/2020|EPI ISL 536527|B.1.1.1|Peru|2020-03-18	South America|hCoV-19/Ecuador/USFQ-222/2020|EPI ISL 539791|B.1|Ecuador|2020-08-15	0.0003366019	South America
South America|hCoV-19/Brazil/SP02cc/2020|EPI ISL 450506|B|Brazil|2020-03-18	South America|hCoV-19/Ecuador/USFQ-222/2020|EPI ISL 539791|B.1|Ecuador|2020-08-15	0.0004376298	South America
South America|hCoV-19/Argentina/C1374/2020|EPI ISL 420599|B.1.255|Argentina|2020-03-18	South America|hCoV-19/Ecuador/USFQ-222/2020|EPI ISL 539791|B.1|Ecuador|2020-08-15	0.0002355873	South America
South America|hCoV-19/Brazil/AC-IEC-162535/2020|EPI ISL 458139|B.1.1.33|Brazil|2020-03-18	South America|hCoV-19/Ecuador/USFQ-222/2020|EPI ISL 539791|B.1|Ecuador|2020-08-15	0.0003366089	South America
South America|hCoV-19/Brazil/SP-624/2020|EPI ISL 515527|B.1.1.33|Brazil|2020-03-18	South America|hCoV-19/Ecuador/USFQ-222/2020|EPI ISL 539791|B.1|Ecuador|2020-08-15	0.0002692626	South America
South America|hCoV-19/Peru/LIM-INS-161/2020|EPI ISL 536554|B.1.1|Peru|2020-03-18	South America|hCoV-19/Ecuador/USFQ-222/2020|EPI ISL 539791|B.1|Ecuador|2020-08-15	0.0002692821	South America
South America|hCoV-19/Peru/ARE-INS-072/2020|EPI ISL 523979|B.1.1|Peru|2020-03-18	South America|hCoV-19/Ecuador/USFQ-222/2020|EPI ISL 539791|B.1|Ecuador|2020-08-15	0.0002371940	South America
South America|hCoV-19/Peru/LIM-INS-158/2020|EPI ISL 536551|B.1.5|Peru|2020-03-18	South America|hCoV-19/Ecuador/USFQ-222/2020|EPI ISL 539791|B.1|Ecuador|2020-08-15	0.0001682770	South America
South America|hCoV-19/Colombia/RIS-INS-81402/2020|EPI ISL 497736|B.1|Colombia|2020-03-18	South America|hCoV-19/Ecuador/USFQ-222/2020|EPI ISL 539791|B.1|Ecuador|2020-08-15	0.0001682805	South America
South America|hCoV-19/Peru/LIM-INS-144/2020|EPI ISL 536539|A.2|Peru|2020-03-18	South America|hCoV-19/Ecuador/USFQ-222/2020|EPI ISL 539791|B.1|Ecuador|2020-08-15	0.0005054326	South America
South America|hCoV-19/Colombia/NSA-INS-80656/2020|EPI ISL 456126|B.1.5|Colombia|2020-03-18	South America|hCoV-19/Ecuador/USFQ-222/2020|EPI ISL 539791|B.1|Ecuador|2020-08-15	0.0001693139	South America
South America|hCoV-19/Peru/JUN-INS-153/2020|EPI ISL 536546|B.1.5|Peru|2020-03-18	South America|hCoV-19/Ecuador/USFQ-222/2020|EPI ISL 539791|B.1|Ecuador|2020-08-15	0.0004801704	South America
South America|hCoV-19/Brazil/SC-0243/2020|EPI ISL 470652|B.1.1|Brazil|2020-03-18	South America|hCoV-19/Ecuador/USFQ-222/2020|EPI ISL 539791|B.1|Ecuador|2020-08-15	0.0002420002	South America
South America|hCoV-19/Brazil/GO-0208/2020|EPI ISL 470575|B.1.22|Brazil|2020-03-18	South America|hCoV-19/Ecuador/USFQ-222/2020|EPI ISL 539791|B.1|Ecuador|2020-08-15	0.0002094108	South America
South America|hCoV-19/Peru/LIM-INS-157/2020|EPI ISL 536550|B.1.1|Peru|2020-03-19	South America|hCoV-19/Ecuador/USFQ-222/2020|EPI ISL 539791|B.1|Ecuador|2020-08-15	0.0002356057	South America
South America|hCoV-19/Chile/MA-ISPCH-5/2020|EPI ISL 445283|B.1|Chile|2020-03-19	South America|hCoV-19/Ecuador/USFQ-222/2020|EPI ISL 539791|B.1|Ecuador|2020-08-15	0.0001682692	South America
South America|hCoV-19/Peru/LIM-INS-155/2020|EPI ISL 536548|B.1.255|Peru|2020-03-19	South America|hCoV-19/Ecuador/USFQ-222/2020|EPI ISL 539791|B.1|Ecuador|2020-08-15	0.0001682692	South America
South America|hCoV-19/Chile/VS-ISPCH-3/2020|EPI ISL 445286|B.1|Chile|2020-03-19	South America|hCoV-19/Ecuador/USFQ-222/2020|EPI ISL 539791|B.1|Ecuador|2020-08-15	0.0002019275	South America
South America|hCoV-19/Colombia/VAC-INS-82320/2020|EPI ISL 456151|B.1|Colombia|2020-03-19	South America|hCoV-19/Ecuador/USFQ-222/2020|EPI ISL 539791|B.1|Ecuador|2020-08-15	0.0001682692	South America
South America|hCoV-19/Peru/JUN-UPCH-0118/2020|EPI ISL 568515|B.1.255|Peru|2020-03-19	South America|hCoV-19/Ecuador/USFQ-222/2020|EPI ISL 539791|B.1|Ecuador|2020-08-15	0.0002019275	South America
South America|hCoV-19/Brazil/RJ-LVM161-2/2020|EPI ISL 528539|A.2|Brazil|2020-03-19	South America|hCoV-19/Ecuador/USFQ-222/2020|EPI ISL 539791|B.1|Ecuador|2020-08-15	0.0005049694	South America
South America|hCoV-19/Chile/MA-ISPCH-4/2020|EPI ISL 445282|B.1.5|Chile|2020-03-19	South America|hCoV-19/Ecuador/USFQ-222/2020|EPI ISL 539791|B.1|Ecuador|2020-08-15	0.0001346061	South America
South America|hCoV-19/Brazil/PB-IEC-161853/2020|EPI ISL 524801|B.1.5|Brazil|2020-03-19	South America|hCoV-19/Ecuador/USFQ-222/2020|EPI ISL 539791|B.1|Ecuador|2020-08-15	0.0002019275	South America
South America|hCoV-19/Chile/RM-ISPCH-45/2020|EPI ISL 445324|B.1.5|Chile|2020-03-19	South America|hCoV-19/Ecuador/USFQ-222/2020|EPI ISL 539791|B.1|Ecuador|2020-08-15	0.0001346096	South America
South America|hCoV-19/Brazil/SE-6536/2020|EPI ISL 541376|B.1.1.33|Brazil|2020-03-19	South America|hCoV-19/Ecuador/USFQ-222/2020|EPI ISL 539791|B.1|Ecuador|2020-08-15	0.0003029271	South America
South America|hCoV-19/Brazil/SE-6533/2020|EPI ISL 541374|B.1.1|Brazil|2020-03-19	South America|hCoV-19/Ecuador/USFQ-222/2020|EPI ISL 539791|B.1|Ecuador|2020-08-15	0.0002692696	South America
South America|hCoV-19/Chile/RM-ISPCH-36/2020|EPI ISL 445315|B.1.1|Chile|2020-03-19	South America|hCoV-19/Ecuador/USFQ-222/2020|EPI ISL 539791|B.1|Ecuador|2020-08-15	0.0002356136	South America
South America|hCoV-19/Chile/RM-ISPCH-39/2020|EPI ISL 445318|B|Chile|2020-03-19	South America|hCoV-19/Ecuador/USFQ-222/2020|EPI ISL 539791|B.1|Ecuador|2020-08-15	0.0003702809	South America
South America|hCoV-19/Peru/LIM-INS-162/2020|EPI ISL 536555|B.1.1|Peru|2020-03-19	South America|hCoV-19/Ecuador/USFQ-222/2020|EPI ISL 539791|B.1|Ecuador|2020-08-15	0.0002707639	South America
South America|hCoV-19/Chile/VS-CMM-28875/2020|EPI ISL 459864|B.1.1|Chile|2020-03-19	South America|hCoV-19/Ecuador/USFQ-222/2020|EPI ISL 539791|B.1|Ecuador|2020-08-15	0.0002038240	South America
South America|hCoV-19/Brazil/SP-L7-CD67/2020|EPI ISL 476435|B.1.1.33|Brazil|2020-03-19	South America|hCoV-19/Ecuador/USFQ-222/2020|EPI ISL 539791|B.1|Ecuador|2020-08-15	0.0003059123	South America
South America|hCoV-19/Peru/JUN-INS-154/2020|EPI ISL 536547|B.1|Peru|2020-03-19	South America|hCoV-19/Ecuador/USFQ-222/2020|EPI ISL 539791|B.1|Ecuador|2020-08-15	0.0002725332	South America
South America|hCoV-19/Brazil/MG-0215/2020|EPI ISL 470581|B.1|Brazil|2020-03-19	South America|hCoV-19/Ecuador/USFQ-222/2020|EPI ISL 539791|B.1|Ecuador|2020-08-15	0.0002737978	South America
South America|hCoV-19/Brazil/MG-0216/2020|EPI ISL 470582|B.1.1.33|Brazil|2020-03-19	South America|hCoV-19/Ecuador/USFQ-222/2020|EPI ISL 539791|B.1|Ecuador|2020-08-15	0.0003422953	South America
South America|hCoV-19/Brazil/SP-L7-CD76/2020|EPI ISL 476443|B.1|Brazil|2020-03-19	South America|hCoV-19/Ecuador/USFQ-222/2020|EPI ISL 539791|B.1|Ecuador|2020-08-15	0.0002054631	South America
South America|hCoV-19/Uruguay/UY-10/2020|EPI ISL 429257|B.31|Uruguay|2020-03-19	South America|hCoV-19/Ecuador/USFQ-222/2020|EPI ISL 539791|B.1|Ecuador|2020-08-15	0.0005877465	South America
South America|hCoV-19/Brazil/PI-0239/2020|EPI ISL 470613|B.1.1.33|Brazil|2020-03-19	South America|hCoV-19/Ecuador/USFQ-222/2020|EPI ISL 539791|B.1|Ecuador|2020-08-15	0.0002765975	South America
South America|hCoV-19/Brazil/SP-L11-CD200/2020|EPI ISL 476201|B.1.1.33|Brazil|2020-03-19	South America|hCoV-19/Ecuador/USFQ-222/2020|EPI ISL 539791|B.1|Ecuador|2020-08-15	0.0002806328	South America
South America|hCoV-19/Brazil/SP-L9-CD122/2020|EPI ISL 476472|B.1.255|Brazil|2020-03-19	South America|hCoV-19/Ecuador/USFQ-222/2020|EPI ISL 539791|B.1|Ecuador|2020-08-15	0.0001759229	South America
South America|hCoV-19/Colombia/VAC-INS-82307/2020|EPI ISL 456143|B.1|Colombia|2020-03-19	South America|hCoV-19/Ecuador/USFQ-222/2020|EPI ISL 539791|B.1|Ecuador|2020-08-15	0.0001754537	South America
South America|hCoV-19/Brazil/RS-L10-CD175/2020|EPI ISL 476188|B.1.1.33|Brazil|2020-03-19	South America|hCoV-19/Ecuador/USFQ-222/2020|EPI ISL 539791|B.1|Ecuador|2020-08-15	0.0002852447	South America
South America|hCoV-19/Chile/VS-ISPCH-4/2020|EPI ISL 445287|B.1.5|Chile|2020-03-19	South America|hCoV-19/Ecuador/USFQ-222/2020|EPI ISL 539791|B.1|Ecuador|2020-08-15	0.0001009554	South America
South America|hCoV-19/Aruba/AW-RIVM-10115/2020|EPI ISL 547448|B.1|Aruba|2020-03-20	South America|hCoV-19/Ecuador/USFQ-222/2020|EPI ISL 539791|B.1|Ecuador|2020-08-15	0.0002019369	South America
South America|hCoV-19/Brazil/PA-IEC-161548/2020|EPI ISL 450874|B.1.1.33|Brazil|2020-03-20	South America|hCoV-19/Ecuador/USFQ-222/2020|EPI ISL 539791|B.1|Ecuador|2020-08-15	0.0002692626	South America
South America|hCoV-19/Peru/ARE-INS-164/2020|EPI ISL 536557|B.1.5|Peru|2020-03-20	South America|hCoV-19/Ecuador/USFQ-222/2020|EPI ISL 539791|B.1|Ecuador|2020-08-15	0.0001346503	South America
South America|hCoV-19/Peru/LIM-UPCH-0011/2020|EPI ISL 529068|B.1.1.1|Peru|2020-03-20	South America|hCoV-19/Ecuador/USFQ-222/2020|EPI ISL 539791|B.1|Ecuador|2020-08-15	0.0004713627	South America
South America|hCoV-19/Colombia/ANT-INS-82457/2020|EPI ISL 456146|B.1.5|Colombia|2020-03-20	South America|hCoV-19/Ecuador/USFQ-222/2020|EPI ISL 539791|B.1|Ecuador|2020-08-15	0.0001346096	South America
South America|hCoV-19/Peru/ARE-INS-165/2020|EPI ISL 536558|B.1|Peru|2020-03-20	South America|hCoV-19/Ecuador/USFQ-222/2020|EPI ISL 539791|B.1|Ecuador|2020-08-15	0.0002019275	South America
South America|hCoV-19/Chile/RM-ISPCH-69/2020|EPI ISL 445365|B.1|Chile|2020-03-20	South America|hCoV-19/Ecuador/USFQ-222/2020|EPI ISL 539791|B.1|Ecuador|2020-08-15	0.0001682692	South America
South America|hCoV-19/Chile/MA-ISPCH-7/2020|EPI ISL 445288|B.1|Chile|2020-03-20	South America|hCoV-19/Ecuador/USFQ-222/2020|EPI ISL 539791|B.1|Ecuador|2020-08-15	0.0002019327	South America
South America|hCoV-19/Peru/LIM-INS-156/2020|EPI ISL 536549|B.1.5|Peru|2020-03-20	South America|hCoV-19/Ecuador/USFQ-222/2020|EPI ISL 539791|B.1|Ecuador|2020-08-15	0.0001346096	South America
South America|hCoV-19/Peru/ICA-INS-166/2020|EPI ISL 536559|B.1.1|Peru|2020-03-20	South America|hCoV-19/Ecuador/USFQ-222/2020|EPI ISL 539791|B.1|Ecuador|2020-08-15	0.0002692821	South America
South America|hCoV-19/Peru/ARE-UPCH-0111/2020|EPI ISL 540988|B.1|Peru|2020-03-20	South America|hCoV-19/Ecuador/USFQ-222/2020|EPI ISL 539791|B.1|Ecuador|2020-08-15	0.0002019275	South America
South America|hCoV-19/Brazil/RJ-763/2020|EPI ISL 427302|B.1.1.33|Brazil|2020-03-20	South America|hCoV-19/Ecuador/USFQ-222/2020|EPI ISL 539791|B.1|Ecuador|2020-08-15	0.0002692626	South America
South America|hCoV-19/Brazil/SE-6530/2020|EPI ISL 541373|B.1.1|Brazil|2020-03-20	South America|hCoV-19/Ecuador/USFQ-222/2020|EPI ISL 539791|B.1|Ecuador|2020-08-15	0.0002692626	South America
South America|hCoV-19/Brazil/MG-CV42/2020|EPI ISL 429695|B.1|Brazil|2020-03-20	South America|hCoV-19/Ecuador/USFQ-222/2020|EPI ISL 539791|B.1|Ecuador|2020-08-15	0.0001349211	South America
South America|hCoV-19/Peru/ARE-UPCH-0110/2020|EPI ISL 540987|B.1.5|Peru|2020-03-20	South America|hCoV-19/Ecuador/USFQ-222/2020|EPI ISL 539791|B.1|Ecuador|2020-08-15	0.0001346503	South America
South America|hCoV-19/Colombia/MAG-INS-81035/2020|EPI ISL 456125|B.1.255|Colombia|2020-03-20	South America|hCoV-19/Ecuador/USFQ-222/2020|EPI ISL 539791|B.1|Ecuador|2020-08-15	0.0002040005	South America
South America|hCoV-19/Brazil/MG-0217/2020|EPI ISL 470583|B.1.1.33|Brazil|2020-03-20	South America|hCoV-19/Ecuador/USFQ-222/2020|EPI ISL 539791|B.1|Ecuador|2020-08-15	0.0002795055	South America
South America|hCoV-19/Chile/RM-ISPCH-47/2020|EPI ISL 445326|B.1.5|Chile|2020-03-21	South America|hCoV-19/Ecuador/USFQ-222/2020|EPI ISL 539791|B.1|Ecuador|2020-08-15	0.0001682656	South America
South America|hCoV-19/Chile/MA-ISPCH-14/2020|EPI ISL 445295|B.1.98|Chile|2020-03-21	South America|hCoV-19/Ecuador/USFQ-222/2020|EPI ISL 539791|B.1|Ecuador|2020-08-15	0.0001346061	South America
South America|hCoV-19/Chile/RM-ISPCH-71/2020|EPI ISL 445367|B.1.1.33|Chile|2020-03-21	South America|hCoV-19/Ecuador/USFQ-222/2020|EPI ISL 539791|B.1|Ecuador|2020-08-15	0.0003029413	South America
South America|hCoV-19/Peru/LIM-UPCH-0119/2020|EPI ISL 568516|B.1.1|Peru|2020-03-21	South America|hCoV-19/Ecuador/USFQ-222/2020|EPI ISL 539791|B.1|Ecuador|2020-08-15	0.0002356056	South America
South America|hCoV-19/Chile/RM-ISPCH-23/2020|EPI ISL 445302|B.1.1|Chile|2020-03-21	South America|hCoV-19/Ecuador/USFQ-222/2020|EPI ISL 539791|B.1|Ecuador|2020-08-15	0.0002019380	South America
South America|hCoV-19/Chile/MA-ISPCH-9/2020|EPI ISL 445290|B.1|Chile|2020-03-21	South America|hCoV-19/Ecuador/USFQ-222/2020|EPI ISL 539791|B.1|Ecuador|2020-08-15	0.0001682692	South America
South America|hCoV-19/Chile/RM-ISPCH-48/2020|EPI ISL 445327|B.1.5|Chile|2020-03-21	South America|hCoV-19/Ecuador/USFQ-222/2020|EPI ISL 539791|B.1|Ecuador|2020-08-15	0.0002019181	South America
South America|hCoV-19/Chile/RM-ISPCH-70/2020|EPI ISL 445366|B.1.5|Chile|2020-03-21	South America|hCoV-19/Ecuador/USFQ-222/2020|EPI ISL 539791|B.1|Ecuador|2020-08-15	0.0001346096	South America
South America|hCoV-19/Chile/MA-ISPCH-13/2020|EPI ISL 445294|B.1|Chile|2020-03-21	South America|hCoV-19/Ecuador/USFQ-222/2020|EPI ISL 539791|B.1|Ecuador|2020-08-15	0.0001682749	South America
South America|hCoV-19/Chile/MA-ISPCH-10/2020|EPI ISL 445291|B.1|Chile|2020-03-21	South America|hCoV-19/Ecuador/USFQ-222/2020|EPI ISL 539791|B.1|Ecuador|2020-08-15	0.0001682805	South America
South America|hCoV-19/Brazil/CE-L12-CD224/2020|EPI ISL 476218|B.1.5|Brazil|2020-03-21	South America|hCoV-19/Ecuador/USFQ-222/2020|EPI ISL 539791|B.1|Ecuador|2020-08-15	0.0002491374	South America
South America|hCoV-19/Chile/RM-ISPCH-59/2020|EPI ISL 445355|B.1.5|Chile|2020-03-22	South America|hCoV-19/Ecuador/USFQ-222/2020|EPI ISL 539791|B.1|Ecuador|2020-08-15	0.0001682732	South America
South America|hCoV-19/Chile/MA-ISPCH-11/2020|EPI ISL 445292|B.1|Chile|2020-03-22	South America|hCoV-19/Ecuador/USFQ-222/2020|EPI ISL 539791|B.1|Ecuador|2020-08-15	0.0002019327	South America
South America|hCoV-19/Argentina/C3013/2020|EPI ISL 420598|B.1.220|Argentina|2020-03-22	South America|hCoV-19/Ecuador/USFQ-222/2020|EPI ISL 539791|B.1|Ecuador|2020-08-15	0.0002019181	South America
South America|hCoV-19/Brazil/SP-144/2020|EPI ISL 468310|B.1.1.33|Brazil|2020-03-22	South America|hCoV-19/Ecuador/USFQ-222/2020|EPI ISL 539791|B.1|Ecuador|2020-08-15	0.0003029350	South America
South America|hCoV-19/Peru/LIM-INS-168/2020|EPI ISL 536561|A.2|Peru|2020-03-22	South America|hCoV-19/Ecuador/USFQ-222/2020|EPI ISL 539791|B.1|Ecuador|2020-08-15	0.0005049563	South America
South America|hCoV-19/Chile/MA-ISPCH-15/2020|EPI ISL 445299|B.1|Chile|2020-03-22	South America|hCoV-19/Ecuador/USFQ-222/2020|EPI ISL 539791|B.1|Ecuador|2020-08-15	0.0002019275	South America
South America|hCoV-19/Aruba/AW-RIVM-10122/2020|EPI ISL 547449|B.40|Aruba|2020-03-22	South America|hCoV-19/Ecuador/USFQ-222/2020|EPI ISL 539791|B.1|Ecuador|2020-08-15	0.0004376207	South America
South America|hCoV-19/Brazil/DF-891/2020|EPI ISL 427298|B.1.1.33|Brazil|2020-03-22	South America|hCoV-19/Ecuador/USFQ-222/2020|EPI ISL 539791|B.1|Ecuador|2020-08-15	0.0002692626	South America
South America|hCoV-19/Colombia/BOL-INS-84730/2020|EPI ISL 497738|B.1|Colombia|2020-03-22	South America|hCoV-19/Ecuador/USFQ-222/2020|EPI ISL 539791|B.1|Ecuador|2020-08-15	0.0001346287	South America
South America|hCoV-19/Colombia/DC-INS-84861/2020|EPI ISL 456116|B.1.5|Colombia|2020-03-22	South America|hCoV-19/Ecuador/USFQ-222/2020|EPI ISL 539791|B.1|Ecuador|2020-08-15	0.0001382136	South America
South America|hCoV-19/Brazil/MG-CV49/2020|EPI ISL 429702|B.1.5|Brazil|2020-03-22	South America|hCoV-19/Ecuador/USFQ-222/2020|EPI ISL 539791|B.1|Ecuador|2020-08-15	0.0001736120	South America
South America|hCoV-19/Brazil/SP-L7-CD63/2020|EPI ISL 476432|B.1.255|Brazil|2020-03-22	South America|hCoV-19/Ecuador/USFQ-222/2020|EPI ISL 539791|B.1|Ecuador|2020-08-15	0.0002138048	South America
South America|hCoV-19/Brazil/SP-602/2020|EPI ISL 515526|B.1.1|Brazil|2020-03-23	South America|hCoV-19/Ecuador/USFQ-222/2020|EPI ISL 539791|B.1|Ecuador|2020-08-15	0.0002692745	South America
South America|hCoV-19/Peru/LAL-UPCH-0109/2020|EPI ISL 540986|B.1.1|Peru|2020-03-23	South America|hCoV-19/Ecuador/USFQ-222/2020|EPI ISL 539791|B.1|Ecuador|2020-08-15	0.0003029413	South America
South America|hCoV-19/Brazil/SP-279/2020|EPI ISL 527858|B.1.1.33|Brazil|2020-03-23	South America|hCoV-19/Ecuador/USFQ-222/2020|EPI ISL 539791|B.1|Ecuador|2020-08-15	0.0003366089	South America
South America|hCoV-19/Brazil/RJ-DCVN01/2020|EPI ISL 483065|B.1.3|Brazil|2020-03-23	South America|hCoV-19/Ecuador/USFQ-222/2020|EPI ISL 539791|B.1|Ecuador|2020-08-15	0.0003029334	South America
South America|hCoV-19/Brazil/DF-861/2020|EPI ISL 427296|B.1.1.33|Brazil|2020-03-23	South America|hCoV-19/Ecuador/USFQ-222/2020|EPI ISL 539791|B.1|Ecuador|2020-08-15	0.0003029271	South America
South America|hCoV-19/Brazil/DF-862/2020|EPI ISL 427297|B.1.1.33|Brazil|2020-03-23	South America|hCoV-19/Ecuador/USFQ-222/2020|EPI ISL 539791|B.1|Ecuador|2020-08-15	0.0002692626	South America
South America|hCoV-19/Chile/LI-ISPCH-9/2020|EPI ISL 445300|B.1.1|Chile|2020-03-23	South America|hCoV-19/Ecuador/USFQ-222/2020|EPI ISL 539791|B.1|Ecuador|2020-08-15	0.0002356075	South America
South America|hCoV-19/Chile/RM-ISPCH-51/2020|EPI ISL 445330|B.1|Chile|2020-03-23	South America|hCoV-19/Ecuador/USFQ-222/2020|EPI ISL 539791|B.1|Ecuador|2020-08-15	0.0001682749	South America
South America|hCoV-19/Chile/RM-ISPCH-50/2020|EPI ISL 445329|B|Chile|2020-03-23	South America|hCoV-19/Ecuador/USFQ-222/2020|EPI ISL 539791|B.1|Ecuador|2020-08-15	0.0003029561	South America
South America|hCoV-19/Chile/LI-ISPCH-8/2020|EPI ISL 445298|B.1.1|Chile|2020-03-23	South America|hCoV-19/Ecuador/USFQ-222/2020|EPI ISL 539791|B.1|Ecuador|2020-08-15	0.0002693003	South America
South America|hCoV-19/Colombia/CES-INS-87973/2020|EPI ISL 498153|B.1.255|Colombia|2020-03-23	South America|hCoV-19/Ecuador/USFQ-222/2020|EPI ISL 539791|B.1|Ecuador|2020-08-15	0.0001682805	South America
South America|hCoV-19/Colombia/QUI-INS-85082/2020|EPI ISL 497744|B|Colombia|2020-03-23	South America|hCoV-19/Ecuador/USFQ-222/2020|EPI ISL 539791|B.1|Ecuador|2020-08-15	0.0001009693	South America
South America|hCoV-19/Uruguay/UY-NYUMC857/2020|EPI ISL 457953|B.1.1.33|Uruguay|2020-03-23	South America|hCoV-19/Ecuador/USFQ-222/2020|EPI ISL 539791|B.1|Ecuador|2020-08-15	0.0002727411	South America
South America|hCoV-19/Peru/CAL-INS-137/2020|EPI ISL 536532|B.1.1.1|Peru|2020-03-23	South America|hCoV-19/Ecuador/USFQ-222/2020|EPI ISL 539791|B.1|Ecuador|2020-08-15	0.0003058039	South America
South America|hCoV-19/Brazil/MG-0218/2020|EPI ISL 470584|B.1.1.33|Brazil|2020-03-23	South America|hCoV-19/Ecuador/USFQ-222/2020|EPI ISL 539791|B.1|Ecuador|2020-08-15	0.0002738238	South America
South America|hCoV-19/Brazil/RJ-0247/2020|EPI ISL 470615|B.1.1.33|Brazil|2020-03-23	South America|hCoV-19/Ecuador/USFQ-222/2020|EPI ISL 539791|B.1|Ecuador|2020-08-15	0.0003431172	South America
South America|hCoV-19/Brazil/SP-L9-CD137/2020|EPI ISL 476484|B.1.1.33|Brazil|2020-03-23	South America|hCoV-19/Ecuador/USFQ-222/2020|EPI ISL 539791|B.1|Ecuador|2020-08-15	0.0003489807	South America
South America|hCoV-19/Brazil/SP-L7-CD70/2020|EPI ISL 476437|B.1.255|Brazil|2020-03-23	South America|hCoV-19/Ecuador/USFQ-222/2020|EPI ISL 539791|B.1|Ecuador|2020-08-15	0.0001746023	South America
South America|hCoV-19/Brazil/SP-L8-CD101/2020|EPI ISL 476450|B.1.1.33|Brazil|2020-03-23	South America|hCoV-19/Ecuador/USFQ-222/2020|EPI ISL 539791|B.1|Ecuador|2020-08-15	0.0002817985	South America
South America|hCoV-19/Brazil/CE-L11-CD196/2020|EPI ISL 476200|B.1.212|Brazil|2020-03-23	South America|hCoV-19/Ecuador/USFQ-222/2020|EPI ISL 539791|B.1|Ecuador|2020-08-15	0.0002134442	South America
South America|hCoV-19/Brazil/MA-IEC-162157/2020|EPI ISL 524797|B.1.1.33|Brazil|2020-03-24	South America|hCoV-19/Ecuador/USFQ-222/2020|EPI ISL 539791|B.1|Ecuador|2020-08-15	0.0002692620	South America
South America|hCoV-19/Brazil/SP-165/2020|EPI ISL 523963|B.1|Brazil|2020-03-24	South America|hCoV-19/Ecuador/USFQ-222/2020|EPI ISL 539791|B.1|Ecuador|2020-08-15	0.0001682692	South America
South America|hCoV-19/Peru/LIM-INS-019/2020|EPI ISL 491172|B.1.1.1|Peru|2020-03-24	South America|hCoV-19/Ecuador/USFQ-222/2020|EPI ISL 539791|B.1|Ecuador|2020-08-15	0.0003727667	South America
South America|hCoV-19/Peru/LIM-INS-022/2020|EPI ISL 491428|B.1.1.1|Peru|2020-03-24	South America|hCoV-19/Ecuador/USFQ-222/2020|EPI ISL 539791|B.1|Ecuador|2020-08-15	0.0003388713	South America
South America|hCoV-19/Brazil/SP-L7-CD72/2020|EPI ISL 476439|B.1.1.33|Brazil|2020-03-24	South America|hCoV-19/Ecuador/USFQ-222/2020|EPI ISL 539791|B.1|Ecuador|2020-08-15	0.0003399195	South America
South America|hCoV-19/Brazil/SP-L9-CD91/2020|EPI ISL 476490|B.1.255|Brazil|2020-03-24	South America|hCoV-19/Ecuador/USFQ-222/2020|EPI ISL 539791|B.1|Ecuador|2020-08-15	0.0002039174	South America
South America|hCoV-19/Brazil/SC-L16-CD314/2020|EPI ISL 476278|B.1.1.33|Brazil|2020-03-24	South America|hCoV-19/Ecuador/USFQ-222/2020|EPI ISL 539791|B.1|Ecuador|2020-08-15	0.0003400164	South America
South America|hCoV-19/Brazil/RJ-0248/2020|EPI ISL 470616|B.1.5|Brazil|2020-03-24	South America|hCoV-19/Ecuador/USFQ-222/2020|EPI ISL 539791|B.1|Ecuador|2020-08-15	0.0001711437	South America
South America|hCoV-19/Brazil/SP-L9-CD140/2020|EPI ISL 476487|B.1.1.33|Brazil|2020-03-24	South America|hCoV-19/Ecuador/USFQ-222/2020|EPI ISL 539791|B.1|Ecuador|2020-08-15	0.0003081960	South America
South America|hCoV-19/Brazil/SP-L9-CD139/2020|EPI ISL 476486|B.1.1.33|Brazil|2020-03-24	South America|hCoV-19/Ecuador/USFQ-222/2020|EPI ISL 539791|B.1|Ecuador|2020-08-15	0.0002815113	South America
South America|hCoV-19/Chile/MA-CMM-31600/2020|EPI ISL 459861|B.1|Chile|2020-03-25	South America|hCoV-19/Ecuador/USFQ-222/2020|EPI ISL 539791|B.1|Ecuador|2020-08-15	0.0001682691	South America
South America|hCoV-19/Brazil/SP-625/2020|EPI ISL 515528|B.1.1.33|Brazil|2020-03-25	South America|hCoV-19/Ecuador/USFQ-222/2020|EPI ISL 539791|B.1|Ecuador|2020-08-15	0.0002692626	South America
South America|hCoV-19/Brazil/RJ-818/2020|EPI ISL 427303|B.1.1.33|Brazil|2020-03-25	South America|hCoV-19/Ecuador/USFQ-222/2020|EPI ISL 539791|B.1|Ecuador|2020-08-15	0.0003029271	South America
South America|hCoV-19/Brazil/RJ-1111/2020|EPI ISL 456076|B.1.1.33|Brazil|2020-03-25	South America|hCoV-19/Ecuador/USFQ-222/2020|EPI ISL 539791|B.1|Ecuador|2020-08-15	0.0003029271	South America
South America|hCoV-19/Brazil/RJ-1119/2020|EPI ISL 456077|B.1.1.33|Brazil|2020-03-25	South America|hCoV-19/Ecuador/USFQ-222/2020|EPI ISL 539791|B.1|Ecuador|2020-08-15	0.0002692716	South America
South America|hCoV-19/Peru/LIM-INS-017/2020|EPI ISL 490316|B.1.255|Peru|2020-03-25	South America|hCoV-19/Ecuador/USFQ-222/2020|EPI ISL 539791|B.1|Ecuador|2020-08-15	0.0001694035	South America
South America|hCoV-19/Peru/LIM-INS-024/2020|EPI ISL 491429|A.2|Peru|2020-03-25	South America|hCoV-19/Ecuador/USFQ-222/2020|EPI ISL 539791|B.1|Ecuador|2020-08-15	0.0004744722	South America
South America|hCoV-19/Peru/LIM-INS-018/2020|EPI ISL 490975|B.1|Peru|2020-03-25	South America|hCoV-19/Ecuador/USFQ-222/2020|EPI ISL 539791|B.1|Ecuador|2020-08-15	0.0002371928	South America
South America|hCoV-19/Brazil/SP-636/2020|EPI ISL 515550|B.1.1.33|Brazil|2020-03-25	South America|hCoV-19/Ecuador/USFQ-222/2020|EPI ISL 539791|B.1|Ecuador|2020-08-15	0.0002692717	South America
South America|hCoV-19/Colombia/ANT-UdeA-200325-01/2020|EPI ISL 536399|B.1.5|Colombia|2020-03-25	South America|hCoV-19/Ecuador/USFQ-222/2020|EPI ISL 539791|B.1|Ecuador|2020-08-15	0.0001346186	South America
South America|hCoV-19/Colombia/MAG-INS-87968/2020|EPI ISL 498152|B.1|Colombia|2020-03-25	South America|hCoV-19/Ecuador/USFQ-222/2020|EPI ISL 539791|B.1|Ecuador|2020-08-15	0.0002692884	South America
South America|hCoV-19/Chile/AR-ISPCH-14/2020|EPI ISL 445348|B.1.255|Chile|2020-03-25	South America|hCoV-19/Ecuador/USFQ-222/2020|EPI ISL 539791|B.1|Ecuador|2020-08-15	0.0001682862	South America
South America|hCoV-19/Colombia/ATL-INS-88612/2020|EPI ISL 498155|B.1|Colombia|2020-03-25	South America|hCoV-19/Ecuador/USFQ-222/2020|EPI ISL 539791|B.1|Ecuador|2020-08-15	0.0001346242	South America
South America|hCoV-19/Uruguay/UY-NYUMC861/2020|EPI ISL 457957|B.1.1.1|Uruguay|2020-03-25	South America|hCoV-19/Ecuador/USFQ-222/2020|EPI ISL 539791|B.1|Ecuador|2020-08-15	0.0003742044	South America
South America|hCoV-19/Brazil/SP-L11-CD93/2020|EPI ISL 476204|B.1.1.33|Brazil|2020-03-25	South America|hCoV-19/Ecuador/USFQ-222/2020|EPI ISL 539791|B.1|Ecuador|2020-08-15	0.0003804908	South America
South America|hCoV-19/Brazil/RJ-0249/2020|EPI ISL 470617|B.1.1.33|Brazil|2020-03-25	South America|hCoV-19/Ecuador/USFQ-222/2020|EPI ISL 539791|B.1|Ecuador|2020-08-15	0.0002765782	South America
South America|hCoV-19/Brazil/RJ-872/2020|EPI ISL 427304|B.1.1.33|Brazil|2020-03-26	South America|hCoV-19/Ecuador/USFQ-222/2020|EPI ISL 539791|B.1|Ecuador|2020-08-15	0.0003366089	South America
South America|hCoV-19/Brazil/PR-5623/2020|EPI ISL 541346|B.1.3|Brazil|2020-03-26	South America|hCoV-19/Ecuador/USFQ-222/2020|EPI ISL 539791|B.1|Ecuador|2020-08-15	0.0003029295	South America
South America|hCoV-19/Colombia/CAL-GUR-0072/2020|EPI ISL 447734|A.2|Colombia|2020-03-26	South America|hCoV-19/Ecuador/USFQ-222/2020|EPI ISL 539791|B.1|Ecuador|2020-08-15	0.0005386501	South America
South America|hCoV-19/Colombia/VAC-GUR-0084/2020|EPI ISL 447735|B.1|Colombia|2020-03-26	South America|hCoV-19/Ecuador/USFQ-222/2020|EPI ISL 539791|B.1|Ecuador|2020-08-15	0.0001682975	South America
South America|hCoV-19/Colombia/VAC-GUR-0135/2020|EPI ISL 447737|B.1|Colombia|2020-03-26	South America|hCoV-19/Ecuador/USFQ-222/2020|EPI ISL 539791|B.1|Ecuador|2020-08-15	0.0002020771	South America
South America|hCoV-19/Colombia/BOY-INS-88871/2020|EPI ISL 498158|B|Colombia|2020-03-26	South America|hCoV-19/Ecuador/USFQ-222/2020|EPI ISL 539791|B.1|Ecuador|2020-08-15	0.0001009659	South America
South America|hCoV-19/Colombia/VAC-GUR-0094/2020|EPI ISL 447736|B.1|Colombia|2020-03-26	South America|hCoV-19/Ecuador/USFQ-222/2020|EPI ISL 539791|B.1|Ecuador|2020-08-15	0.0002028311	South America
South America|hCoV-19/Uruguay/UY-NYUMC863/2020|EPI ISL 457959|B|Uruguay|2020-03-26	South America|hCoV-19/Ecuador/USFQ-222/2020|EPI ISL 539791|B.1|Ecuador|2020-08-15	0.0004093944	South America
South America|hCoV-19/Brazil/SC-L17-CD322/2020|EPI ISL 476297|B.1.1.33|Brazil|2020-03-26	South America|hCoV-19/Ecuador/USFQ-222/2020|EPI ISL 539791|B.1|Ecuador|2020-08-15	0.0002719162	South America
South America|hCoV-19/Brazil/RJ-0250/2020|EPI ISL 470618|B.1.1.33|Brazil|2020-03-26	South America|hCoV-19/Ecuador/USFQ-222/2020|EPI ISL 539791|B.1|Ecuador|2020-08-15	0.0002722031	South America
South America|hCoV-19/Brazil/SP-L14-CD241/2020|EPI ISL 476245|B.1.1.33|Brazil|2020-03-26	South America|hCoV-19/Ecuador/USFQ-222/2020|EPI ISL 539791|B.1|Ecuador|2020-08-15	0.0002796716	South America
South America|hCoV-19/Argentina/PAIS-A0003/2020|EPI ISL 430795|B.1|Argentina|2020-03-26	South America|hCoV-19/Ecuador/USFQ-222/2020|EPI ISL 539791|B.1|Ecuador|2020-08-15	0.0002117210	South America
South America|hCoV-19/Argentina/PAIS-A0004/2020|EPI ISL 430796|B.1.5|Argentina|2020-03-27	South America|hCoV-19/Ecuador/USFQ-222/2020|EPI ISL 539791|B.1|Ecuador|2020-08-15	0.0002356037	South America
South America|hCoV-19/Argentina/PAIS-A0005/2020|EPI ISL 430797|B.1.1|Argentina|2020-03-27	South America|hCoV-19/Ecuador/USFQ-222/2020|EPI ISL 539791|B.1|Ecuador|2020-08-15	0.0002696688	South America
South America|hCoV-19/Chile/RM-CMM-32205/2020|EPI ISL 459859|B.1.5|Chile|2020-03-27	South America|hCoV-19/Ecuador/USFQ-222/2020|EPI ISL 539791|B.1|Ecuador|2020-08-15	0.0001346096	South America
South America|hCoV-19/Peru/LIM-INS-020/2020|EPI ISL 490976|B.1.1.1|Peru|2020-03-27	South America|hCoV-19/Ecuador/USFQ-222/2020|EPI ISL 539791|B.1|Ecuador|2020-08-15	0.0003390436	South America
South America|hCoV-19/Brazil/RJ-0251/2020|EPI ISL 470619|B.1|Brazil|2020-03-27	South America|hCoV-19/Ecuador/USFQ-222/2020|EPI ISL 539791|B.1|Ecuador|2020-08-15	0.0001369082	South America
South America|hCoV-19/Brazil/SP-L14-CD260/2020|EPI ISL 476256|B.1|Brazil|2020-03-27	South America|hCoV-19/Ecuador/USFQ-222/2020|EPI ISL 539791|B.1|Ecuador|2020-08-15	0.0001369504	South America
South America|hCoV-19/Brazil/SP-L14-CD242/2020|EPI ISL 476246|B.1.1.33|Brazil|2020-03-27	South America|hCoV-19/Ecuador/USFQ-222/2020|EPI ISL 539791|B.1|Ecuador|2020-08-15	0.0002740678	South America
South America|hCoV-19/Brazil/SP-L17-CD324/2020|EPI ISL 476298|B.1.1|Brazil|2020-03-27	South America|hCoV-19/Ecuador/USFQ-222/2020|EPI ISL 539791|B.1|Ecuador|2020-08-15	0.0003138142	South America
South America|hCoV-19/Brazil/SP-L17-CD327/2020|EPI ISL 476299|B.1.212|Brazil|2020-03-27	South America|hCoV-19/Ecuador/USFQ-222/2020|EPI ISL 539791|B.1|Ecuador|2020-08-15	0.0002461251	South America
South America|hCoV-19/Chile/RM-ISPCH-75/2020|EPI ISL 445371|B.1.5|Chile|2020-03-28	South America|hCoV-19/Ecuador/USFQ-222/2020|EPI ISL 539791|B.1|Ecuador|2020-08-15	0.0001682700	South America
South America|hCoV-19/Argentina/PAIS-A0006/2020|EPI ISL 430798|B.1.3|Argentina|2020-03-28	South America|hCoV-19/Ecuador/USFQ-222/2020|EPI ISL 539791|B.1|Ecuador|2020-08-15	0.0002692556	South America
South America|hCoV-19/Colombia/CUN-GUR-0454/2020|EPI ISL 447744|B.1.255|Colombia|2020-03-28	South America|hCoV-19/Ecuador/USFQ-222/2020|EPI ISL 539791|B.1|Ecuador|2020-08-15	0.0001682749	South America
South America|hCoV-19/Colombia/RIS-INS-87267/2020|EPI ISL 497745|B.1|Colombia|2020-03-28	South America|hCoV-19/Ecuador/USFQ-222/2020|EPI ISL 539791|B.1|Ecuador|2020-08-15	0.0001682805	South America
South America|hCoV-19/Brazil/SP-120/2020|EPI ISL 515521|B.1.1.33|Brazil|2020-03-28	South America|hCoV-19/Ecuador/USFQ-222/2020|EPI ISL 539791|B.1|Ecuador|2020-08-15	0.0002693532	South America
South America|hCoV-19/Brazil/PR-5622/2020|EPI ISL 541345|B.1|Brazil|2020-03-28	South America|hCoV-19/Ecuador/USFQ-222/2020|EPI ISL 539791|B.1|Ecuador|2020-08-15	0.0002022951	South America
South America|hCoV-19/Uruguay/UY-NYUMC865/2020|EPI ISL 457961|B|Uruguay|2020-03-28	South America|hCoV-19/Ecuador/USFQ-222/2020|EPI ISL 539791|B.1|Ecuador|2020-08-15	0.0004077947	South America
South America|hCoV-19/Uruguay/UY-NYUMC867/2020|EPI ISL 457963|B.1.1.1|Uruguay|2020-03-28	South America|hCoV-19/Ecuador/USFQ-222/2020|EPI ISL 539791|B.1|Ecuador|2020-08-15	0.0003737849	South America
South America|hCoV-19/Brazil/CE-L16-CD332/2020|EPI ISL 476281|B.1.1.33|Brazil|2020-03-28	South America|hCoV-19/Ecuador/USFQ-222/2020|EPI ISL 539791|B.1|Ecuador|2020-08-15	0.0002785711	South America
South America|hCoV-19/Brazil/SP-551/2020|EPI ISL 471554|B.1.1.33|Brazil|2020-03-29	South America|hCoV-19/Ecuador/USFQ-222/2020|EPI ISL 539791|B.1|Ecuador|2020-08-15	0.0002692624	South America
South America|hCoV-19/Colombia/NAR-GUR-0627/2020|EPI ISL 447749|B.1.1|Colombia|2020-03-29	South America|hCoV-19/Ecuador/USFQ-222/2020|EPI ISL 539791|B.1|Ecuador|2020-08-15	0.0002753504	South America
South America|hCoV-19/Argentina/PAIS-A0007/2020|EPI ISL 430799|B.1.5|Argentina|2020-03-30	South America|hCoV-19/Ecuador/USFQ-222/2020|EPI ISL 539791|B.1|Ecuador|2020-08-15	0.0001346096	South America
South America|hCoV-19/Chile/MA-ISPCH-17/2020|EPI ISL 445372|B.1|Chile|2020-03-30	South America|hCoV-19/Ecuador/USFQ-222/2020|EPI ISL 539791|B.1|Ecuador|2020-08-15	0.0001682692	South America
South America|hCoV-19/Colombia/HUI-GUR-0900/2020|EPI ISL 447752|B.1|Colombia|2020-03-30	South America|hCoV-19/Ecuador/USFQ-222/2020|EPI ISL 539791|B.1|Ecuador|2020-08-15	0.0002694691	South America
South America|hCoV-19/Colombia/CHO-GUR-0787/2020|EPI ISL 447750|B.1|Colombia|2020-03-30	South America|hCoV-19/Ecuador/USFQ-222/2020|EPI ISL 539791|B.1|Ecuador|2020-08-15	0.0002019437	South America
South America|hCoV-19/Brazil/RJ-899/2020|EPI ISL 456071|B.1.1.33|Brazil|2020-03-30	South America|hCoV-19/Ecuador/USFQ-222/2020|EPI ISL 539791|B.1|Ecuador|2020-08-15	0.0003367536	South America
South America|hCoV-19/Colombia/NAR-INS-94679/2020|EPI ISL 498162|A.2|Colombia|2020-03-30	South America|hCoV-19/Ecuador/USFQ-222/2020|EPI ISL 539791|B.1|Ecuador|2020-08-15	0.0005049903	South America
South America|hCoV-19/Colombia/ATL-INS-88712/2020|EPI ISL 498156|B.1.5|Colombia|2020-03-30	South America|hCoV-19/Ecuador/USFQ-222/2020|EPI ISL 539791|B.1|Ecuador|2020-08-15	0.0001346186	South America
South America|hCoV-19/Chile/VS-ISPCH-5/2020|EPI ISL 445337|B.1|Chile|2020-03-30	South America|hCoV-19/Ecuador/USFQ-222/2020|EPI ISL 539791|B.1|Ecuador|2020-08-15	0.0002019479	South America
South America|hCoV-19/Colombia/BOY-INS-88859/2020|EPI ISL 498157|B.1.255|Colombia|2020-03-30	South America|hCoV-19/Ecuador/USFQ-222/2020|EPI ISL 539791|B.1|Ecuador|2020-08-15	0.0001682918	South America
South America|hCoV-19/Colombia/BOL-INS-94411/2020|EPI ISL 498161|B.1|Colombia|2020-03-30	South America|hCoV-19/Ecuador/USFQ-222/2020|EPI ISL 539791|B.1|Ecuador|2020-08-15	0.0002019615	South America
South America|hCoV-19/Brazil/RJ-0252/2020|EPI ISL 470620|B.1.1.33|Brazil|2020-03-30	South America|hCoV-19/Ecuador/USFQ-222/2020|EPI ISL 539791|B.1|Ecuador|2020-08-15	0.0003397534	South America
South America|hCoV-19/Brazil/CE-L16-CD344/2020|EPI ISL 476288|B.1.5|Brazil|2020-03-30	South America|hCoV-19/Ecuador/USFQ-222/2020|EPI ISL 539791|B.1|Ecuador|2020-08-15	0.0001699367	South America
South America|hCoV-19/Brazil/CE-L16-CD346/2020|EPI ISL 476289|B.1.212|Brazil|2020-03-30	South America|hCoV-19/Ecuador/USFQ-222/2020|EPI ISL 539791|B.1|Ecuador|2020-08-15	0.0002719518	South America
South America|hCoV-19/Ecuador/HGSQ-USFQ-018/2020|EPI ISL 422563|B.1.1|Ecuador|2020-03-30	South America|hCoV-19/Ecuador/USFQ-222/2020|EPI ISL 539791|B.1|Ecuador|2020-08-15	0.0003107036	South America
South America|hCoV-19/Brazil/SP-L15-CD272/2020|EPI ISL 476265|B.1.255|Brazil|2020-03-30	South America|hCoV-19/Ecuador/USFQ-222/2020|EPI ISL 539791|B.1|Ecuador|2020-08-15	0.0001711952	South America
South America|hCoV-19/Brazil/SC-L16-CD350/2020|EPI ISL 476292|B.1.1.33|Brazil|2020-03-30	South America|hCoV-19/Ecuador/USFQ-222/2020|EPI ISL 539791|B.1|Ecuador|2020-08-15	0.0002739645	South America
South America|hCoV-19/Brazil/SP-L16-CD339/2020|EPI ISL 476286|B.1.1.33|Brazil|2020-03-30	South America|hCoV-19/Ecuador/USFQ-222/2020|EPI ISL 539791|B.1|Ecuador|2020-08-15	0.0002739927	South America
South America|hCoV-19/Brazil/SP-L15-CD274/2020|EPI ISL 476267|B.1.1|Brazil|2020-03-30	South America|hCoV-19/Ecuador/USFQ-222/2020|EPI ISL 539791|B.1|Ecuador|2020-08-15	0.0003113920	South America
South America|hCoV-19/Uruguay/UY-NYUMC866/2020|EPI ISL 457962|B.1.1.1|Uruguay|2020-03-30	South America|hCoV-19/Ecuador/USFQ-222/2020|EPI ISL 539791|B.1|Ecuador|2020-08-15	0.0003836118	South America
South America|hCoV-19/Brazil/SP-L15-CD283/2020|EPI ISL 476274|B.1.1.33|Brazil|2020-03-30	South America|hCoV-19/Ecuador/USFQ-222/2020|EPI ISL 539791|B.1|Ecuador|2020-08-15	0.0003138369	South America
South America|hCoV-19/Colombia/HUI-GUR-0920/2020|EPI ISL 447753|B.1.5|Colombia|2020-03-30	South America|hCoV-19/Ecuador/USFQ-222/2020|EPI ISL 539791|B.1|Ecuador|2020-08-15	0.0001754994	South America
South America|hCoV-19/Peru/ANC-INS-132/2020|EPI ISL 536529|B.1.1.1|Peru|2020-03-31	South America|hCoV-19/Ecuador/USFQ-222/2020|EPI ISL 539791|B.1|Ecuador|2020-08-15	0.0003702696	South America
South America|hCoV-19/Argentina/PAIS-A0009/2020|EPI ISL 430801|B.1.5|Argentina|2020-03-31	South America|hCoV-19/Ecuador/USFQ-222/2020|EPI ISL 539791|B.1|Ecuador|2020-08-15	0.0001346096	South America
South America|hCoV-19/Brazil/SP-122/2020|EPI ISL 515522|B.1.1.33|Brazil|2020-03-31	South America|hCoV-19/Ecuador/USFQ-222/2020|EPI ISL 539791|B.1|Ecuador|2020-08-15	0.0002692626	South America
South America|hCoV-19/Argentina/PAIS-A0011/2020|EPI ISL 430802|B.1.1|Argentina|2020-03-31	South America|hCoV-19/Ecuador/USFQ-222/2020|EPI ISL 539791|B.1|Ecuador|2020-08-15	0.0002356105	South America
South America|hCoV-19/Colombia/RIS-GUV-92087/2020|EPI ISL 447760|B.1.8|Colombia|2020-03-31	South America|hCoV-19/Ecuador/USFQ-222/2020|EPI ISL 539791|B.1|Ecuador|2020-08-15	0.0001346141	South America
South America|hCoV-19/Colombia/HUI-GUV-92061/2020|EPI ISL 447759|B.1.5|Colombia|2020-03-31	South America|hCoV-19/Ecuador/USFQ-222/2020|EPI ISL 539791|B.1|Ecuador|2020-08-15	0.0001346549	South America
South America|hCoV-19/Colombia/VAC-GUV-92034/2020|EPI ISL 447755|B.1.5|Colombia|2020-03-31	South America|hCoV-19/Ecuador/USFQ-222/2020|EPI ISL 539791|B.1|Ecuador|2020-08-15	0.0002357313	South America
South America|hCoV-19/Colombia/VAC-GUV-92042/2020|EPI ISL 447756|B.1.5|Colombia|2020-03-31	South America|hCoV-19/Ecuador/USFQ-222/2020|EPI ISL 539791|B.1|Ecuador|2020-08-15	0.0001683812	South America
South America|hCoV-19/Peru/ICA-INS-040/2020|EPI ISL 491462|B.1.1.1|Peru|2020-03-31	South America|hCoV-19/Ecuador/USFQ-222/2020|EPI ISL 539791|B.1|Ecuador|2020-08-15	0.0003727843	South America
South America|hCoV-19/Colombia/MAG-INS-95839/2020|EPI ISL 498166|B.1.255|Colombia|2020-03-31	South America|hCoV-19/Ecuador/USFQ-222/2020|EPI ISL 539791|B.1|Ecuador|2020-08-15	0.0002019505	South America
South America|hCoV-19/Colombia/CAU-INS-89002/2020|EPI ISL 498159|B.1|Colombia|2020-03-31	South America|hCoV-19/Ecuador/USFQ-222/2020|EPI ISL 539791|B.1|Ecuador|2020-08-15	0.0001009625	South America
South America|hCoV-19/Colombia/CES-INS-89781/2020|EPI ISL 498160|B.1.255|Colombia|2020-03-31	South America|hCoV-19/Ecuador/USFQ-222/2020|EPI ISL 539791|B.1|Ecuador|2020-08-15	0.0001682862	South America
South America|hCoV-19/Colombia/ANT-GUV-92256/2020|EPI ISL 447768|B.1|Colombia|2020-03-31	South America|hCoV-19/Ecuador/USFQ-222/2020|EPI ISL 539791|B.1|Ecuador|2020-08-15	0.0001684109	South America
South America|hCoV-19/Colombia/ANT-GUV-92146/2020|EPI ISL 447761|B|Colombia|2020-03-31	South America|hCoV-19/Ecuador/USFQ-222/2020|EPI ISL 539791|B.1|Ecuador|2020-08-15	0.0002698311	South America
South America|hCoV-19/Brazil/MA-L17-CD363/2020|EPI ISL 476309|B.1.1.33|Brazil|2020-03-31	South America|hCoV-19/Ecuador/USFQ-222/2020|EPI ISL 539791|B.1|Ecuador|2020-08-15	0.0003081960	South America
South America|hCoV-19/Brazil/BA-L17-CD359/2020|EPI ISL 476305|B.1.1.33|Brazil|2020-03-31	South America|hCoV-19/Ecuador/USFQ-222/2020|EPI ISL 539791|B.1|Ecuador|2020-08-15	0.0003081960	South America
South America|hCoV-19/Brazil/PR-L17-CD365/2020|EPI ISL 476311|B.1.1|Brazil|2020-03-31	South America|hCoV-19/Ecuador/USFQ-222/2020|EPI ISL 539791|B.1|Ecuador|2020-08-15	0.0002397167	South America
South America|hCoV-19/Brazil/SC-L17-CD372/2020|EPI ISL 476317|B.1.1.33|Brazil|2020-03-31	South America|hCoV-19/Ecuador/USFQ-222/2020|EPI ISL 539791|B.1|Ecuador|2020-08-15	0.0002762153	South America
South America|hCoV-19/Brazil/CE-L17-CD361/2020|EPI ISL 476307|B.1.212|Brazil|2020-03-31	South America|hCoV-19/Ecuador/USFQ-222/2020|EPI ISL 539791|B.1|Ecuador|2020-08-15	0.0002416585	South America
South America|hCoV-19/Brazil/SP-L17-CD357/2020|EPI ISL 476303|B.1.1.33|Brazil|2020-03-31	South America|hCoV-19/Ecuador/USFQ-222/2020|EPI ISL 539791|B.1|Ecuador|2020-08-15	0.0003107492	South America
South America|hCoV-19/Colombia/HUI-GUV-92060/2020|EPI ISL 447758|B.1.5|Colombia|2020-03-31	South America|hCoV-19/Ecuador/USFQ-222/2020|EPI ISL 539791|B.1|Ecuador|2020-08-15	0.0001402939	South America
South America|hCoV-19/Peru/CAL-INS-135/2020|EPI ISL 536530|B.1.1|Peru|2020-03-31	South America|hCoV-19/Ecuador/USFQ-222/2020|EPI ISL 539791|B.1|Ecuador|2020-08-15	0.0004237448	South America
South America|hCoV-19/Argentina/PAIS-A0012/2020|EPI ISL 430803|B.1.5|Argentina|2020-04-01	South America|hCoV-19/Ecuador/USFQ-222/2020|EPI ISL 539791|B.1|Ecuador|2020-08-15	0.0002019231	South America
South America|hCoV-19/Brazil/SP-137/2020|EPI ISL 515543|B.1.1.33|Brazil|2020-04-01	South America|hCoV-19/Ecuador/USFQ-222/2020|EPI ISL 539791|B.1|Ecuador|2020-08-15	0.0003029413	South America
South America|hCoV-19/Peru/LAM-INS-126/2020|EPI ISL 536524|C.14|Peru|2020-04-01	South America|hCoV-19/Ecuador/USFQ-222/2020|EPI ISL 539791|B.1|Ecuador|2020-08-15	0.0004039591	South America
South America|hCoV-19/Chile/RM-ISPCH-56/2020|EPI ISL 445352|B.1.1.33|Chile|2020-04-01	South America|hCoV-19/Ecuador/USFQ-222/2020|EPI ISL 539791|B.1|Ecuador|2020-08-15	0.0002692626	South America
South America|hCoV-19/Peru/JUN-INS-131/2020|EPI ISL 536528|B.1|Peru|2020-04-01	South America|hCoV-19/Ecuador/USFQ-222/2020|EPI ISL 539791|B.1|Ecuador|2020-08-15	0.0002692486	South America
South America|hCoV-19/Peru/LAM-INS-125/2020|EPI ISL 536523|C.14|Peru|2020-04-01	South America|hCoV-19/Ecuador/USFQ-222/2020|EPI ISL 539791|B.1|Ecuador|2020-08-15	0.0004376524	South America
South America|hCoV-19/Argentina/PAIS-A0013/2020|EPI ISL 430804|B.1.5|Argentina|2020-04-01	South America|hCoV-19/Ecuador/USFQ-222/2020|EPI ISL 539791|B.1|Ecuador|2020-08-15	0.0001346096	South America
South America|hCoV-19/Peru/LAM-INS-169/2020|EPI ISL 536562|B.1.1.1|Peru|2020-04-01	South America|hCoV-19/Ecuador/USFQ-222/2020|EPI ISL 539791|B.1|Ecuador|2020-08-15	0.0004039591	South America
South America|hCoV-19/Argentina/PAIS-A0014/2020|EPI ISL 430805|B.1.1|Argentina|2020-04-01	South America|hCoV-19/Ecuador/USFQ-222/2020|EPI ISL 539791|B.1|Ecuador|2020-08-15	0.0003033842	South America
South America|hCoV-19/Chile/RM-ISPCH-54/2020|EPI ISL 445350|B.1.1.1|Chile|2020-04-01	South America|hCoV-19/Ecuador/USFQ-222/2020|EPI ISL 539791|B.1|Ecuador|2020-08-15	0.0003702702	South America
South America|hCoV-19/Brazil/RJ-1065/2020|EPI ISL 456074|B.1.1.33|Brazil|2020-04-01	South America|hCoV-19/Ecuador/USFQ-222/2020|EPI ISL 539791|B.1|Ecuador|2020-08-15	0.0003029271	South America
South America|hCoV-19/Brazil/RJ-1056/2020|EPI ISL 456072|B.1.1.33|Brazil|2020-04-01	South America|hCoV-19/Ecuador/USFQ-222/2020|EPI ISL 539791|B.1|Ecuador|2020-08-15	0.0002692626	South America
South America|hCoV-19/Colombia/MAG-GVI-93457/2020|EPI ISL 447778|B.1.255|Colombia|2020-04-01	South America|hCoV-19/Ecuador/USFQ-222/2020|EPI ISL 539791|B.1|Ecuador|2020-08-15	0.0002019437	South America
South America|hCoV-19/Colombia/VAC-GVI-93366/2020|EPI ISL 447774|B.1|Colombia|2020-04-01	South America|hCoV-19/Ecuador/USFQ-222/2020|EPI ISL 539791|B.1|Ecuador|2020-08-15	0.0001683258	South America
South America|hCoV-19/Colombia/ANT-GUV-92250/2020|EPI ISL 447766|B.1|Colombia|2020-04-01	South America|hCoV-19/Ecuador/USFQ-222/2020|EPI ISL 539791|B.1|Ecuador|2020-08-15	0.0001683258	South America
South America|hCoV-19/Colombia/VAC-GVI-93467/2020|EPI ISL 447779|B.1.1|Colombia|2020-04-01	South America|hCoV-19/Ecuador/USFQ-222/2020|EPI ISL 539791|B.1|Ecuador|2020-08-15	0.0002356788	South America
South America|hCoV-19/Colombia/MAG-GVI-93450/2020|EPI ISL 447777|B.1.255|Colombia|2020-04-01	South America|hCoV-19/Ecuador/USFQ-222/2020|EPI ISL 539791|B.1|Ecuador|2020-08-15	0.0001683768	South America
South America|hCoV-19/Colombia/VAC-GVI-93470/2020|EPI ISL 447780|B.1|Colombia|2020-04-01	South America|hCoV-19/Ecuador/USFQ-222/2020|EPI ISL 539791|B.1|Ecuador|2020-08-15	0.0002021300	South America
South America|hCoV-19/Colombia/VAC-GVI-93381/2020|EPI ISL 447775|B.1|Colombia|2020-04-01	South America|hCoV-19/Ecuador/USFQ-222/2020|EPI ISL 539791|B.1|Ecuador|2020-08-15	0.0001684449	South America
South America|hCoV-19/Peru/LAM-INS-034/2020|EPI ISL 491459|C.14|Peru|2020-04-01	South America|hCoV-19/Ecuador/USFQ-222/2020|EPI ISL 539791|B.1|Ecuador|2020-08-15	0.0004066828	South America
South America|hCoV-19/Peru/LIM-INS-060/2020|EPI ISL 524473|B.1.1|Peru|2020-04-01	South America|hCoV-19/Ecuador/USFQ-222/2020|EPI ISL 539791|B.1|Ecuador|2020-08-15	0.0002710906	South America
South America|hCoV-19/Peru/LAM-INS-038/2020|EPI ISL 491461|C.14|Peru|2020-04-01	South America|hCoV-19/Ecuador/USFQ-222/2020|EPI ISL 539791|B.1|Ecuador|2020-08-15	0.0004406036	South America
South America|hCoV-19/Peru/LAM-INS-035/2020|EPI ISL 491460|B.1.1.1|Peru|2020-04-01	South America|hCoV-19/Ecuador/USFQ-222/2020|EPI ISL 539791|B.1|Ecuador|2020-08-15	0.0004066828	South America
South America|hCoV-19/Peru/CAJ-INS-057/2020|EPI ISL 517713|B.1.1.1|Peru|2020-04-01	South America|hCoV-19/Ecuador/USFQ-222/2020|EPI ISL 539791|B.1|Ecuador|2020-08-15	0.0003727843	South America
South America|hCoV-19/Chile/RM-ISPCH-53/2020|EPI ISL 449800|B.1.5|Chile|2020-04-01	South America|hCoV-19/Ecuador/USFQ-222/2020|EPI ISL 539791|B.1|Ecuador|2020-08-15	0.0005388289	South America
South America|hCoV-19/Brazil/RJ-1058/2020|EPI ISL 456073|B.1.1.33|Brazil|2020-04-01	South America|hCoV-19/Ecuador/USFQ-222/2020|EPI ISL 539791|B.1|Ecuador|2020-08-15	0.0003030637	South America
South America|hCoV-19/Colombia/VAC-GVI-93352/2020|EPI ISL 447771|B.1|Colombia|2020-04-01	South America|hCoV-19/Ecuador/USFQ-222/2020|EPI ISL 539791|B.1|Ecuador|2020-08-15	0.0001683485	South America
South America|hCoV-19/Colombia/COR-INS-95319/2020|EPI ISL 498163|B.1|Colombia|2020-04-01	South America|hCoV-19/Ecuador/USFQ-222/2020|EPI ISL 539791|B.1|Ecuador|2020-08-15	0.0001009659	South America
South America|hCoV-19/Colombia/VAC-INS-96183/2020|EPI ISL 456147|B.1|Colombia|2020-04-01	South America|hCoV-19/Ecuador/USFQ-222/2020|EPI ISL 539791|B.1|Ecuador|2020-08-15	0.0002020457	South America
South America|hCoV-19/Colombia/VAC-INS-96176/2020|EPI ISL 456152|B|Colombia|2020-04-01	South America|hCoV-19/Ecuador/USFQ-222/2020|EPI ISL 539791|B.1|Ecuador|2020-08-15	0.0004044848	South America
South America|hCoV-19/Peru/JUN-INS-127/2020|EPI ISL 536525|B.1|Peru|2020-04-01	South America|hCoV-19/Ecuador/USFQ-222/2020|EPI ISL 539791|B.1|Ecuador|2020-08-15	0.0002364957	South America
South America|hCoV-19/Colombia/ANT-GUV-92252/2020|EPI ISL 447767|B|Colombia|2020-04-01	South America|hCoV-19/Ecuador/USFQ-222/2020|EPI ISL 539791|B.1|Ecuador|2020-08-15	0.0003724620	South America
South America|hCoV-19/Colombia/CUN-GVI-93301/2020|EPI ISL 447769|B.1.255|Colombia|2020-04-01	South America|hCoV-19/Ecuador/USFQ-222/2020|EPI ISL 539791|B.1|Ecuador|2020-08-15	0.0002371273	South America
South America|hCoV-19/Peru/LAM-INS-170/2020|EPI ISL 536563|B.1.1.1|Peru|2020-04-01	South America|hCoV-19/Ecuador/USFQ-222/2020|EPI ISL 539791|B.1|Ecuador|2020-08-15	0.0004398847	South America
South America|hCoV-19/Peru/LAM-INS-171/2020|EPI ISL 536564|B.1.5|Peru|2020-04-01	South America|hCoV-19/Ecuador/USFQ-222/2020|EPI ISL 539791|B.1|Ecuador|2020-08-15	0.0003052606	South America
South America|hCoV-19/Brazil/PA-0227/2020|EPI ISL 470601|B.1.1.33|Brazil|2020-04-01	South America|hCoV-19/Ecuador/USFQ-222/2020|EPI ISL 539791|B.1|Ecuador|2020-08-15	0.0003422736	South America
South America|hCoV-19/Brazil/SC-L19-CD399/2020|EPI ISL 476324|B.1.1.33|Brazil|2020-04-01	South America|hCoV-19/Ecuador/USFQ-222/2020|EPI ISL 539791|B.1|Ecuador|2020-08-15	0.0002737958	South America
South America|hCoV-19/Brazil/SP-L19-CD391/2020|EPI ISL 476320|B.1.212|Brazil|2020-04-01	South America|hCoV-19/Ecuador/USFQ-222/2020|EPI ISL 539791|B.1|Ecuador|2020-08-15	0.0002053170	South America
South America|hCoV-19/Brazil/RS-L19-CD390/2020|EPI ISL 476319|B.1.1.33|Brazil|2020-04-01	South America|hCoV-19/Ecuador/USFQ-222/2020|EPI ISL 539791|B.1|Ecuador|2020-08-15	0.0003422719	South America
South America|hCoV-19/Brazil/PA-0229/2020|EPI ISL 470603|B.1.1.1|Brazil|2020-04-01	South America|hCoV-19/Ecuador/USFQ-222/2020|EPI ISL 539791|B.1|Ecuador|2020-08-15	0.0003765353	South America
South America|hCoV-19/Brazil/RJ-0254/2020|EPI ISL 470622|B.39|Brazil|2020-04-01	South America|hCoV-19/Ecuador/USFQ-222/2020|EPI ISL 539791|B.1|Ecuador|2020-08-15	0.0004450199	South America
South America|hCoV-19/Brazil/AM-0201/2020|EPI ISL 470568|B.1|Brazil|2020-04-01	South America|hCoV-19/Ecuador/USFQ-222/2020|EPI ISL 539791|B.1|Ecuador|2020-08-15	0.0002054067	South America
South America|hCoV-19/Peru/JUN-INS-128/2020|EPI ISL 536526|B.1.5|Peru|2020-04-01	South America|hCoV-19/Ecuador/USFQ-222/2020|EPI ISL 539791|B.1|Ecuador|2020-08-15	0.0002738928	South America
South America|hCoV-19/Colombia/un-CIAT-01/2020|EPI ISL 445085|B.1|Colombia|2020-04-02	South America|hCoV-19/Ecuador/USFQ-222/2020|EPI ISL 539791|B.1|Ecuador|2020-08-15	0.0002019368	South America
South America|hCoV-19/Argentina/PAIS-A0016/2020|EPI ISL 430807|B.1.1|Argentina|2020-04-02	South America|hCoV-19/Ecuador/USFQ-222/2020|EPI ISL 539791|B.1|Ecuador|2020-08-15	0.0002692696	South America
South America|hCoV-19/Brazil/SP-124/2020|EPI ISL 515523|B.1.1.33|Brazil|2020-04-02	South America|hCoV-19/Ecuador/USFQ-222/2020|EPI ISL 539791|B.1|Ecuador|2020-08-15	0.0002692626	South America
South America|hCoV-19/Brazil/RJ-1595/2020|EPI ISL 467346|B.39|Brazil|2020-04-02	South America|hCoV-19/Ecuador/USFQ-222/2020|EPI ISL 539791|B.1|Ecuador|2020-08-15	0.0006397145	South America
South America|hCoV-19/Brazil/RJ-1100/2020|EPI ISL 456075|B.1.1.33|Brazil|2020-04-02	South America|hCoV-19/Ecuador/USFQ-222/2020|EPI ISL 539791|B.1|Ecuador|2020-08-15	0.0003029271	South America
South America|hCoV-19/Brazil/RJ-1574/2020|EPI ISL 467345|B.1.1.33|Brazil|2020-04-02	South America|hCoV-19/Ecuador/USFQ-222/2020|EPI ISL 539791|B.1|Ecuador|2020-08-15	0.0003029271	South America
South America|hCoV-19/Brazil/RJ-1555/2020|EPI ISL 467344|B.39|Brazil|2020-04-02	South America|hCoV-19/Ecuador/USFQ-222/2020|EPI ISL 539791|B.1|Ecuador|2020-08-15	0.0005050100	South America
South America|hCoV-19/Colombia/VAC-GVI-93511/2020|EPI ISL 447785|B.1|Colombia|2020-04-02	South America|hCoV-19/Ecuador/USFQ-222/2020|EPI ISL 539791|B.1|Ecuador|2020-08-15	0.0001683258	South America
South America|hCoV-19/Brazil/RJ-1600/2020|EPI ISL 456082|B.1.1.33|Brazil|2020-04-02	South America|hCoV-19/Ecuador/USFQ-222/2020|EPI ISL 539791|B.1|Ecuador|2020-08-15	0.0003030535	South America
South America|hCoV-19/Peru/LOR-INS-058/2020|EPI ISL 514317|B.1.1|Peru|2020-04-02	South America|hCoV-19/Ecuador/USFQ-222/2020|EPI ISL 539791|B.1|Ecuador|2020-08-15	0.0002371879	South America
South America|hCoV-19/Chile/RM-ISPCH-57/2020|EPI ISL 445353|B.1.1|Chile|2020-04-02	South America|hCoV-19/Ecuador/USFQ-222/2020|EPI ISL 539791|B.1|Ecuador|2020-08-15	0.0002356184	South America
South America|hCoV-19/Chile/RM-ISPCH-55/2020|EPI ISL 445351|B.40|Chile|2020-04-02	South America|hCoV-19/Ecuador/USFQ-222/2020|EPI ISL 539791|B.1|Ecuador|2020-08-15	0.0004713260	South America
South America|hCoV-19/Venezuela/VEN-89312/2020|EPI ISL 476702|B.1.1|Venezuela|2020-04-02	South America|hCoV-19/Ecuador/USFQ-222/2020|EPI ISL 539791|B.1|Ecuador|2020-08-15	0.0002366249	South America
South America|hCoV-19/Brazil/RJ-0255/2020|EPI ISL 470623|B.1.1.33|Brazil|2020-04-02	South America|hCoV-19/Ecuador/USFQ-222/2020|EPI ISL 539791|B.1|Ecuador|2020-08-15	0.0003057775	South America
South America|hCoV-19/Brazil/AM-0203/2020|EPI ISL 470570|B.1.1.33|Brazil|2020-04-02	South America|hCoV-19/Ecuador/USFQ-222/2020|EPI ISL 539791|B.1|Ecuador|2020-08-15	0.0003422647	South America
South America|hCoV-19/Brazil/GO-L19-CD413/2020|EPI ISL 476336|B.1.5|Brazil|2020-04-02	South America|hCoV-19/Ecuador/USFQ-222/2020|EPI ISL 539791|B.1|Ecuador|2020-08-15	0.0001711026	South America
South America|hCoV-19/Brazil/MA-L19-CD403/2020|EPI ISL 476327|B.1.1.33|Brazil|2020-04-02	South America|hCoV-19/Ecuador/USFQ-222/2020|EPI ISL 539791|B.1|Ecuador|2020-08-15	0.0003080418	South America
South America|hCoV-19/Brazil/CE-L19-CD408/2020|EPI ISL 476331|B.1.212|Brazil|2020-04-02	South America|hCoV-19/Ecuador/USFQ-222/2020|EPI ISL 539791|B.1|Ecuador|2020-08-15	0.0002053240	South America
South America|hCoV-19/Brazil/CE-0206/2020|EPI ISL 470573|B.1.212|Brazil|2020-04-02	South America|hCoV-19/Ecuador/USFQ-222/2020|EPI ISL 539791|B.1|Ecuador|2020-08-15	0.0002401068	South America
South America|hCoV-19/Brazil/RS-L19-CD412/2020|EPI ISL 476335|B.1.1.33|Brazil|2020-04-02	South America|hCoV-19/Ecuador/USFQ-222/2020|EPI ISL 539791|B.1|Ecuador|2020-08-15	0.0002760722	South America
South America|hCoV-19/Brazil/MA-L19-CD407/2020|EPI ISL 476330|B.1.1.33|Brazil|2020-04-02	South America|hCoV-19/Ecuador/USFQ-222/2020|EPI ISL 539791|B.1|Ecuador|2020-08-15	0.0003111720	South America
South America|hCoV-19/Brazil/PA-0232/2020|EPI ISL 470606|B.1.1.33|Brazil|2020-04-02	South America|hCoV-19/Ecuador/USFQ-222/2020|EPI ISL 539791|B.1|Ecuador|2020-08-15	0.0003111898	South America
South America|hCoV-19/Brazil/AM-0204/2020|EPI ISL 470571|B.1|Brazil|2020-04-02	South America|hCoV-19/Ecuador/USFQ-222/2020|EPI ISL 539791|B.1|Ecuador|2020-08-15	0.0001743415	South America
South America|hCoV-19/Brazil/SP-L20-CD416/2020|EPI ISL 476351|B.1.1.33|Brazil|2020-04-02	South America|hCoV-19/Ecuador/USFQ-222/2020|EPI ISL 539791|B.1|Ecuador|2020-08-15	0.0003138038	South America
South America|hCoV-19/Brazil/GO-L19-CD410/2020|EPI ISL 476333|B.1.5|Brazil|2020-04-02	South America|hCoV-19/Ecuador/USFQ-222/2020|EPI ISL 539791|B.1|Ecuador|2020-08-15	0.0001395050	South America
South America|hCoV-19/Brazil/SP-L22-CD475/2020|EPI ISL 476374|B.1.1.33|Brazil|2020-04-02	South America|hCoV-19/Ecuador/USFQ-222/2020|EPI ISL 539791|B.1|Ecuador|2020-08-15	0.0003140007	South America
South America|hCoV-19/Colombia/VAC-GVI-93476/2020|EPI ISL 447782|B.1|Colombia|2020-04-02	South America|hCoV-19/Ecuador/USFQ-222/2020|EPI ISL 539791|B.1|Ecuador|2020-08-15	0.0001752755	South America
South America|hCoV-19/Colombia/VAC-GVI-93496/2020|EPI ISL 447784|B.1|Colombia|2020-04-02	South America|hCoV-19/Ecuador/USFQ-222/2020|EPI ISL 539791|B.1|Ecuador|2020-08-15	0.0001758238	South America
South America|hCoV-19/Brazil/AP-IEC-162620/2020|EPI ISL 524792|B.1.1.33|Brazil|2020-04-03	South America|hCoV-19/Ecuador/USFQ-222/2020|EPI ISL 539791|B.1|Ecuador|2020-08-15	0.0003029271	South America
South America|hCoV-19/Brazil/SP-177/2020|EPI ISL 523973|B.1.1.33|Brazil|2020-04-03	South America|hCoV-19/Ecuador/USFQ-222/2020|EPI ISL 539791|B.1|Ecuador|2020-08-15	0.0003365932	South America
South America|hCoV-19/Argentina/PAIS-A0017/2020|EPI ISL 430808|B.1.1.1|Argentina|2020-04-03	South America|hCoV-19/Ecuador/USFQ-222/2020|EPI ISL 539791|B.1|Ecuador|2020-08-15	0.0004039779	South America
South America|hCoV-19/Brazil/AP-IEC-162741/2020|EPI ISL 458138|B.1.1.33|Brazil|2020-04-03	South America|hCoV-19/Ecuador/USFQ-222/2020|EPI ISL 539791|B.1|Ecuador|2020-08-15	0.0003365932	South America
South America|hCoV-19/Colombia/VAC-GVI-93534/2020|EPI ISL 447786|B.1|Colombia|2020-04-03	South America|hCoV-19/Ecuador/USFQ-222/2020|EPI ISL 539791|B.1|Ecuador|2020-08-15	0.0001682749	South America
South America|hCoV-19/Colombia/VAC-GVI-93538/2020|EPI ISL 447790|B.1|Colombia|2020-04-03	South America|hCoV-19/Ecuador/USFQ-222/2020|EPI ISL 539791|B.1|Ecuador|2020-08-15	0.0002356886	South America
South America|hCoV-19/Colombia/VAC-GVI-93537/2020|EPI ISL 447789|B.1.1|Colombia|2020-04-03	South America|hCoV-19/Ecuador/USFQ-222/2020|EPI ISL 539791|B.1|Ecuador|2020-08-15	0.0003367065	South America
South America|hCoV-19/Brazil/RJ-1402/2020|EPI ISL 456079|B.1.1.33|Brazil|2020-04-03	South America|hCoV-19/Ecuador/USFQ-222/2020|EPI ISL 539791|B.1|Ecuador|2020-08-15	0.0003030393	South America
South America|hCoV-19/Colombia/VAC-GVI-97210/2020|EPI ISL 447794|B.1.1|Colombia|2020-04-03	South America|hCoV-19/Ecuador/USFQ-222/2020|EPI ISL 539791|B.1|Ecuador|2020-08-15	0.0002694035	South America
South America|hCoV-19/Colombia/VAC-GVI-97203/2020|EPI ISL 447793|B.1|Colombia|2020-04-03	South America|hCoV-19/Ecuador/USFQ-222/2020|EPI ISL 539791|B.1|Ecuador|2020-08-15	0.0001683712	South America
South America|hCoV-19/Colombia/VAC-GVI-97161/2020|EPI ISL 447791|B.1|Colombia|2020-04-03	South America|hCoV-19/Ecuador/USFQ-222/2020|EPI ISL 539791|B.1|Ecuador|2020-08-15	0.0001684449	South America
South America|hCoV-19/Chile/RM-ISPCH-76/2020|EPI ISL 445373|B.1.1.33|Chile|2020-04-03	South America|hCoV-19/Ecuador/USFQ-222/2020|EPI ISL 539791|B.1|Ecuador|2020-08-15	0.0003029475	South America
South America|hCoV-19/Colombia/CUN-INS-96791/2020|EPI ISL 498167|B.1|Colombia|2020-04-03	South America|hCoV-19/Ecuador/USFQ-222/2020|EPI ISL 539791|B.1|Ecuador|2020-08-15	0.0001009659	South America
South America|hCoV-19/Colombia/VAC-GVI-97181/2020|EPI ISL 447792|B.1.255|Colombia|2020-04-03	South America|hCoV-19/Ecuador/USFQ-222/2020|EPI ISL 539791|B.1|Ecuador|2020-08-15	0.0003030519	South America
South America|hCoV-19/Brazil/RJ-0256/2020|EPI ISL 470624|B.1.1.33|Brazil|2020-04-03	South America|hCoV-19/Ecuador/USFQ-222/2020|EPI ISL 539791|B.1|Ecuador|2020-08-15	0.0003737547	South America
South America|hCoV-19/Brazil/MG-0219/2020|EPI ISL 470585|B.1.1.33|Brazil|2020-04-03	South America|hCoV-19/Ecuador/USFQ-222/2020|EPI ISL 539791|B.1|Ecuador|2020-08-15	0.0002737864	South America
South America|hCoV-19/Brazil/SP-L19-CD409/2020|EPI ISL 476332|B.1.1.33|Brazil|2020-04-03	South America|hCoV-19/Ecuador/USFQ-222/2020|EPI ISL 539791|B.1|Ecuador|2020-08-15	0.0003080272	South America
South America|hCoV-19/Brazil/SP-L20-CD415/2020|EPI ISL 476350|B.1.1.33|Brazil|2020-04-03	South America|hCoV-19/Ecuador/USFQ-222/2020|EPI ISL 539791|B.1|Ecuador|2020-08-15	0.0003080377	South America
South America|hCoV-19/Brazil/GO-0209/2020|EPI ISL 470576|B.1.5|Brazil|2020-04-03	South America|hCoV-19/Ecuador/USFQ-222/2020|EPI ISL 539791|B.1|Ecuador|2020-08-15	0.0001368894	South America
South America|hCoV-19/Brazil/PE-L20-CD432/2020|EPI ISL 476359|B.1.1|Brazil|2020-04-03	South America|hCoV-19/Ecuador/USFQ-222/2020|EPI ISL 539791|B.1|Ecuador|2020-08-15	0.0002053727	South America
South America|hCoV-19/Brazil/PA-0237/2020|EPI ISL 470611|B.1.1.33|Brazil|2020-04-03	South America|hCoV-19/Ecuador/USFQ-222/2020|EPI ISL 539791|B.1|Ecuador|2020-08-15	0.0003457504	South America
South America|hCoV-19/Brazil/PA-0235/2020|EPI ISL 470609|B.1.1.33|Brazil|2020-04-03	South America|hCoV-19/Ecuador/USFQ-222/2020|EPI ISL 539791|B.1|Ecuador|2020-08-15	0.0003111898	South America
South America|hCoV-19/Brazil/SP-L1-CAMPI8/2020|EPI ISL 476170|B.1.1.33|Brazil|2020-04-03	South America|hCoV-19/Ecuador/USFQ-222/2020|EPI ISL 539791|B.1|Ecuador|2020-08-15	0.0002788724	South America
South America|hCoV-19/Brazil/SP-L20-CD418/2020|EPI ISL 476352|B.1.1.33|Brazil|2020-04-03	South America|hCoV-19/Ecuador/USFQ-222/2020|EPI ISL 539791|B.1|Ecuador|2020-08-15	0.0003501931	South America
South America|hCoV-19/Brazil/SP-131/2020|EPI ISL 471543|B.1.5|Brazil|2020-04-04	South America|hCoV-19/Ecuador/USFQ-222/2020|EPI ISL 539791|B.1|Ecuador|2020-08-15	0.0001682735	South America
South America|hCoV-19/Chile/RM-ISPCH-79/2020|EPI ISL 445376|B.1|Chile|2020-04-04	South America|hCoV-19/Ecuador/USFQ-222/2020|EPI ISL 539791|B.1|Ecuador|2020-08-15	0.0003029208	South America
South America|hCoV-19/Chile/RM-ISPCH-78/2020|EPI ISL 445375|B.1.1.1|Chile|2020-04-04	South America|hCoV-19/Ecuador/USFQ-222/2020|EPI ISL 539791|B.1|Ecuador|2020-08-15	0.0003702703	South America
South America|hCoV-19/Colombia/CUN-GVI-97718/2020|EPI ISL 447800|B.1.255|Colombia|2020-04-04	South America|hCoV-19/Ecuador/USFQ-222/2020|EPI ISL 539791|B.1|Ecuador|2020-08-15	0.0001682749	South America
South America|hCoV-19/Colombia/NAR-GVI-97417/2020|EPI ISL 447798|B.1.1|Colombia|2020-04-04	South America|hCoV-19/Ecuador/USFQ-222/2020|EPI ISL 539791|B.1|Ecuador|2020-08-15	0.0002356075	South America
South America|hCoV-19/Brazil/RJ-1830/2020|EPI ISL 541349|B.1.1.33|Brazil|2020-04-04	South America|hCoV-19/Ecuador/USFQ-222/2020|EPI ISL 539791|B.1|Ecuador|2020-08-15	0.0003366202	South America
South America|hCoV-19/Colombia/VAC-GVI-97321/2020|EPI ISL 447796|B.1.1|Colombia|2020-04-04	South America|hCoV-19/Ecuador/USFQ-222/2020|EPI ISL 539791|B.1|Ecuador|2020-08-15	0.0002356691	South America
South America|hCoV-19/Colombia/VAC-GVI-97212/2020|EPI ISL 447795|B.1|Colombia|2020-04-04	South America|hCoV-19/Ecuador/USFQ-222/2020|EPI ISL 539791|B.1|Ecuador|2020-08-15	0.0002356410	South America
South America|hCoV-19/Colombia/MET-GVI-97782/2020|EPI ISL 447803|B.1.1|Colombia|2020-04-04	South America|hCoV-19/Ecuador/USFQ-222/2020|EPI ISL 539791|B.1|Ecuador|2020-08-15	0.0002693330	South America
South America|hCoV-19/Colombia/MET-GVI-97769/2020|EPI ISL 447802|B.1.1|Colombia|2020-04-04	South America|hCoV-19/Ecuador/USFQ-222/2020|EPI ISL 539791|B.1|Ecuador|2020-08-15	0.0002019923	South America
South America|hCoV-19/Colombia/RIS-GVI-98006/2020|EPI ISL 447809|B.1.3|Colombia|2020-04-04	South America|hCoV-19/Ecuador/USFQ-222/2020|EPI ISL 539791|B.1|Ecuador|2020-08-15	0.0003030276	South America
South America|hCoV-19/Colombia/BOY-GVI-97349/2020|EPI ISL 447797|B.1.255|Colombia|2020-04-04	South America|hCoV-19/Ecuador/USFQ-222/2020|EPI ISL 539791|B.1|Ecuador|2020-08-15	0.0002356587	South America
South America|hCoV-19/Colombia/MET-GVI-97783/2020|EPI ISL 447804|B.1.1|Colombia|2020-04-04	South America|hCoV-19/Ecuador/USFQ-222/2020|EPI ISL 539791|B.1|Ecuador|2020-08-15	0.0002693602	South America
South America|hCoV-19/Chile/RM-ISPCH-77/2020|EPI ISL 445374|B.1.1.1|Chile|2020-04-04	South America|hCoV-19/Ecuador/USFQ-222/2020|EPI ISL 539791|B.1|Ecuador|2020-08-15	0.0003702827	South America
South America|hCoV-19/Chile/BI-ISPCH-4/2020|EPI ISL 445378|B.1.1|Chile|2020-04-04	South America|hCoV-19/Ecuador/USFQ-222/2020|EPI ISL 539791|B.1|Ecuador|2020-08-15	0.0002356136	South America
South America|hCoV-19/Brazil/RJ-1862/2020|EPI ISL 541350|B.1.1.33|Brazil|2020-04-04	South America|hCoV-19/Ecuador/USFQ-222/2020|EPI ISL 539791|B.1|Ecuador|2020-08-15	0.0003029719	South America
South America|hCoV-19/Brazil/RJ-1783/2020|EPI ISL 541347|B.1.1.33|Brazil|2020-04-04	South America|hCoV-19/Ecuador/USFQ-222/2020|EPI ISL 539791|B.1|Ecuador|2020-08-15	0.0003033355	South America
South America|hCoV-19/Argentina/PAIS-A0018/2020|EPI ISL 430809|B.1.1.1|Argentina|2020-04-04	South America|hCoV-19/Ecuador/USFQ-222/2020|EPI ISL 539791|B.1|Ecuador|2020-08-15	0.0004046809	South America
South America|hCoV-19/Brazil/MG-0220/2020|EPI ISL 470586|B.1.1.33|Brazil|2020-04-04	South America|hCoV-19/Ecuador/USFQ-222/2020|EPI ISL 539791|B.1|Ecuador|2020-08-15	0.0003764917	South America
South America|hCoV-19/Brazil/GO-0210/2020|EPI ISL 470577|B.1.1.33|Brazil|2020-04-04	South America|hCoV-19/Ecuador/USFQ-222/2020|EPI ISL 539791|B.1|Ecuador|2020-08-15	0.0002738051	South America
South America|hCoV-19/Chile/RM-ISPCH-74/2020|EPI ISL 445370|B.1.1.33|Chile|2020-04-05	South America|hCoV-19/Ecuador/USFQ-222/2020|EPI ISL 539791|B.1|Ecuador|2020-08-15	0.0002692626	South America
South America|hCoV-19/Chile/RM-ISPCH-80/2020|EPI ISL 445377|B.1.1|Chile|2020-04-05	South America|hCoV-19/Ecuador/USFQ-222/2020|EPI ISL 539791|B.1|Ecuador|2020-08-15	0.0002355995	South America
South America|hCoV-19/Brazil/RJ-1870/2020|EPI ISL 541351|B.1|Brazil|2020-04-05	South America|hCoV-19/Ecuador/USFQ-222/2020|EPI ISL 539791|B.1|Ecuador|2020-08-15	0.0001346413	South America
South America|hCoV-19/Colombia/RIS-GVI-98011/2020|EPI ISL 447810|B.1.3|Colombia|2020-04-05	South America|hCoV-19/Ecuador/USFQ-222/2020|EPI ISL 539791|B.1|Ecuador|2020-08-15	0.0003366681	South America
South America|hCoV-19/Colombia/CUN-GVI-98087/2020|EPI ISL 447812|B.1.255|Colombia|2020-04-05	South America|hCoV-19/Ecuador/USFQ-222/2020|EPI ISL 539791|B.1|Ecuador|2020-08-15	0.0001683032	South America
South America|hCoV-19/Colombia/CUN-GVI-98290/2020|EPI ISL 447813|B.1.255|Colombia|2020-04-05	South America|hCoV-19/Ecuador/USFQ-222/2020|EPI ISL 539791|B.1|Ecuador|2020-08-15	0.0002693567	South America
South America|hCoV-19/Brazil/SP-L22-CD487/2020|EPI ISL 476383|B.1.1.33|Brazil|2020-04-05	South America|hCoV-19/Ecuador/USFQ-222/2020|EPI ISL 539791|B.1|Ecuador|2020-08-15	0.0002737864	South America
South America|hCoV-19/Colombia/HUI-GVI-98032/2020|EPI ISL 447811|B.1.5|Colombia|2020-04-05	South America|hCoV-19/Ecuador/USFQ-222/2020|EPI ISL 539791|B.1|Ecuador|2020-08-15	0.0001044961	South America
South America|hCoV-19/Brazil/MG-0221/2020|EPI ISL 470587|B.1.1.33|Brazil|2020-04-05	South America|hCoV-19/Ecuador/USFQ-222/2020|EPI ISL 539791|B.1|Ecuador|2020-08-15	0.0003486494	South America
South America|hCoV-19/Brazil/MA-IEC-163069/2020|EPI ISL 458149|B.1.1.33|Brazil|2020-04-06	South America|hCoV-19/Ecuador/USFQ-222/2020|EPI ISL 539791|B.1|Ecuador|2020-08-15	0.0004039398	South America
South America|hCoV-19/Brazil/RJ-1466/2020|EPI ISL 456081|B.1.1.33|Brazil|2020-04-06	South America|hCoV-19/Ecuador/USFQ-222/2020|EPI ISL 539791|B.1|Ecuador|2020-08-15	0.0002693623	South America
South America|hCoV-19/Brazil/RJ-1464/2020|EPI ISL 456080|B.1.1.33|Brazil|2020-04-06	South America|hCoV-19/Ecuador/USFQ-222/2020|EPI ISL 539791|B.1|Ecuador|2020-08-15	0.0003030472	South America
South America|hCoV-19/Chile/RM-ISPCH-73/2020|EPI ISL 445369|B.1.1.33|Chile|2020-04-06	South America|hCoV-19/Ecuador/USFQ-222/2020|EPI ISL 539791|B.1|Ecuador|2020-08-15	0.0003029373	South America
South America|hCoV-19/Brazil/RJ-1798/2020|EPI ISL 541348|B.1.1.33|Brazil|2020-04-06	South America|hCoV-19/Ecuador/USFQ-222/2020|EPI ISL 539791|B.1|Ecuador|2020-08-15	0.0003029475	South America
South America|hCoV-19/Brazil/PE-IAM215/2020|EPI ISL 500471|B.1.1|Brazil|2020-04-06	South America|hCoV-19/Ecuador/USFQ-222/2020|EPI ISL 539791|B.1|Ecuador|2020-08-15	0.0002717754	South America
South America|hCoV-19/Brazil/RJ-0257/2020|EPI ISL 470625|B.1.1.33|Brazil|2020-04-06	South America|hCoV-19/Ecuador/USFQ-222/2020|EPI ISL 539791|B.1|Ecuador|2020-08-15	0.0002717774	South America
South America|hCoV-19/Colombia/SAN-INS-94514/2020|EPI ISL 456156|B.1.1|Colombia|2020-04-06	South America|hCoV-19/Ecuador/USFQ-222/2020|EPI ISL 539791|B.1|Ecuador|2020-08-15	0.0002046931	South America
South America|hCoV-19/Colombia/VAC-GVI-97223/2020|EPI ISL 447814|B.1.5|Colombia|2020-04-06	South America|hCoV-19/Ecuador/USFQ-222/2020|EPI ISL 539791|B.1|Ecuador|2020-08-15	0.0001708603	South America
South America|hCoV-19/Brazil/MG-0222/2020|EPI ISL 470588|B.1.1.33|Brazil|2020-04-06	South America|hCoV-19/Ecuador/USFQ-222/2020|EPI ISL 539791|B.1|Ecuador|2020-08-15	0.0004450134	South America
South America|hCoV-19/Brazil/SP-L20-CD436/2020|EPI ISL 476362|B.1.1.33|Brazil|2020-04-06	South America|hCoV-19/Ecuador/USFQ-222/2020|EPI ISL 539791|B.1|Ecuador|2020-08-15	0.0003163669	South America
South America|hCoV-19/Ecuador/USFQ-128/2020|EPI ISL 491933|B.1.5|Ecuador|2020-04-07	South America|hCoV-19/Ecuador/USFQ-222/2020|EPI ISL 539791|B.1|Ecuador|2020-08-15	0.0001346026	South America
South America|hCoV-19/Ecuador/USFQ-129/2020|EPI ISL 491934|B.1.1.10|Ecuador|2020-04-07	South America|hCoV-19/Ecuador/USFQ-222/2020|EPI ISL 539791|B.1|Ecuador|2020-08-15	0.0002692696	South America
South America|hCoV-19/Argentina/PAIS-A0019/2020|EPI ISL 430810|B.1.3|Argentina|2020-04-07	South America|hCoV-19/Ecuador/USFQ-222/2020|EPI ISL 539791|B.1|Ecuador|2020-08-15	0.0003366002	South America
South America|hCoV-19/Colombia/COR-GVI-97517/2020|EPI ISL 447816|B.1|Colombia|2020-04-07	South America|hCoV-19/Ecuador/USFQ-222/2020|EPI ISL 539791|B.1|Ecuador|2020-08-15	0.0002020593	South America
South America|hCoV-19/Brazil/PE-IAM89/2020|EPI ISL 500486|B.1.1|Brazil|2020-04-07	South America|hCoV-19/Ecuador/USFQ-222/2020|EPI ISL 539791|B.1|Ecuador|2020-08-15	0.0002019720	South America
South America|hCoV-19/Brazil/PE-IAM10/2020|EPI ISL 500461|B.1.1|Brazil|2020-04-07	South America|hCoV-19/Ecuador/USFQ-222/2020|EPI ISL 539791|B.1|Ecuador|2020-08-15	0.0002695145	South America
South America|hCoV-19/Brazil/PE-IAM08/2020|EPI ISL 500460|B.1.1|Brazil|2020-04-07	South America|hCoV-19/Ecuador/USFQ-222/2020|EPI ISL 539791|B.1|Ecuador|2020-08-15	0.0002359648	South America
South America|hCoV-19/Ecuador/USFQ-207/2020|EPI ISL 527819|B.1.1|Ecuador|2020-04-07	South America|hCoV-19/Ecuador/USFQ-222/2020|EPI ISL 539791|B.1|Ecuador|2020-08-15	0.0002709035	South America
South America|hCoV-19/Brazil/RJ-0259/2020|EPI ISL 470626|B.1.1.33|Brazil|2020-04-07	South America|hCoV-19/Ecuador/USFQ-222/2020|EPI ISL 539791|B.1|Ecuador|2020-08-15	0.0003736941	South America
South America|hCoV-19/Brazil/RJ-0260/2020|EPI ISL 470627|B.1.1.33|Brazil|2020-04-07	South America|hCoV-19/Ecuador/USFQ-222/2020|EPI ISL 539791|B.1|Ecuador|2020-08-15	0.0004076754	South America
South America|hCoV-19/Brazil/PE-IAM226/2020|EPI ISL 500474|B.1.1|Brazil|2020-04-07	South America|hCoV-19/Ecuador/USFQ-222/2020|EPI ISL 539791|B.1|Ecuador|2020-08-15	0.0003061766	South America
South America|hCoV-19/Brazil/SP-L1-CAMPI13/2020|EPI ISL 476155|B.1.1.33|Brazil|2020-04-07	South America|hCoV-19/Ecuador/USFQ-222/2020|EPI ISL 539791|B.1|Ecuador|2020-08-15	0.0002737956	South America
South America|hCoV-19/Brazil/PE-IAM18/2020|EPI ISL 500868|B.1.1|Brazil|2020-04-07	South America|hCoV-19/Ecuador/USFQ-222/2020|EPI ISL 539791|B.1|Ecuador|2020-08-15	0.0002746036	South America
South America|hCoV-19/Brazil/PE-IAM17/2020|EPI ISL 500866|B.1.1|Brazil|2020-04-07	South America|hCoV-19/Ecuador/USFQ-222/2020|EPI ISL 539791|B.1|Ecuador|2020-08-15	0.0002764382	South America
South America|hCoV-19/Brazil/PE-IAM16/2020|EPI ISL 500865|B.1.1|Brazil|2020-04-07	South America|hCoV-19/Ecuador/USFQ-222/2020|EPI ISL 539791|B.1|Ecuador|2020-08-15	0.0002779517	South America
South America|hCoV-19/Brazil/PE-IAM19/2020|EPI ISL 500467|B.1|Brazil|2020-04-07	South America|hCoV-19/Ecuador/USFQ-222/2020|EPI ISL 539791|B.1|Ecuador|2020-08-15	0.0003483924	South America
South America|hCoV-19/Brazil/SP-138/2020|EPI ISL 468305|B.1.1|Brazil|2020-04-08	South America|hCoV-19/Ecuador/USFQ-222/2020|EPI ISL 539791|B.1|Ecuador|2020-08-15	0.0003366402	South America
South America|hCoV-19/Brazil/RJ-INCA-C06/2020|EPI ISL 513513|B.1.1.33|Brazil|2020-04-08	South America|hCoV-19/Ecuador/USFQ-222/2020|EPI ISL 539791|B.1|Ecuador|2020-08-15	0.0003365932	South America
South America|hCoV-19/Brazil/PE-IAM84/2020|EPI ISL 500484|B.1.1|Brazil|2020-04-08	South America|hCoV-19/Ecuador/USFQ-222/2020|EPI ISL 539791|B.1|Ecuador|2020-08-15	0.0002355995	South America
South America|hCoV-19/Brazil/RJ-1702/2020|EPI ISL 456087|B.1.1.33|Brazil|2020-04-08	South America|hCoV-19/Ecuador/USFQ-222/2020|EPI ISL 539791|B.1|Ecuador|2020-08-15	0.0003030393	South America
South America|hCoV-19/Brazil/RJ-1690/2020|EPI ISL 456084|B.1.1.33|Brazil|2020-04-08	South America|hCoV-19/Ecuador/USFQ-222/2020|EPI ISL 539791|B.1|Ecuador|2020-08-15	0.0003704074	South America
South America|hCoV-19/Brazil/RJ-1701/2020|EPI ISL 456086|B.1.1.33|Brazil|2020-04-08	South America|hCoV-19/Ecuador/USFQ-222/2020|EPI ISL 539791|B.1|Ecuador|2020-08-15	0.0003367178	South America
South America|hCoV-19/Brazil/RJ-1691/2020|EPI ISL 456085|B.1.1.33|Brazil|2020-04-08	South America|hCoV-19/Ecuador/USFQ-222/2020|EPI ISL 539791|B.1|Ecuador|2020-08-15	0.0002693623	South America
South America|hCoV-19/Peru/LAM-INS-044/2020|EPI ISL 514265|B.1.1.1|Peru|2020-04-08	South America|hCoV-19/Ecuador/USFQ-222/2020|EPI ISL 539791|B.1|Ecuador|2020-08-15	0.0003727843	South America
South America|hCoV-19/Brazil/PE-IAM30/2020|EPI ISL 500477|B.1.1|Brazil|2020-04-08	South America|hCoV-19/Ecuador/USFQ-222/2020|EPI ISL 539791|B.1|Ecuador|2020-08-15	0.0002357343	South America
South America|hCoV-19/Brazil/PE-IAM29/2020|EPI ISL 500872|B.1.1|Brazil|2020-04-08	South America|hCoV-19/Ecuador/USFQ-222/2020|EPI ISL 539791|B.1|Ecuador|2020-08-15	0.0002697472	South America
South America|hCoV-19/Brazil/PE-IAM221/2020|EPI ISL 500473|B.1.1|Brazil|2020-04-08	South America|hCoV-19/Ecuador/USFQ-222/2020|EPI ISL 539791|B.1|Ecuador|2020-08-15	0.0002027703	South America
South America|hCoV-19/Brazil/PE-IAM48/2020|EPI ISL 500482|B.1.1|Brazil|2020-04-08	South America|hCoV-19/Ecuador/USFQ-222/2020|EPI ISL 539791|B.1|Ecuador|2020-08-15	0.0002367368	South America
South America|hCoV-19/Brazil/PE-IAM87/2020|EPI ISL 500485|B.1.1|Brazil|2020-04-08	South America|hCoV-19/Ecuador/USFQ-222/2020|EPI ISL 539791|B.1|Ecuador|2020-08-15	0.0002369389	South America
South America|hCoV-19/Brazil/PE-IAM39/2020|EPI ISL 500481|B.1.1|Brazil|2020-04-08	South America|hCoV-19/Ecuador/USFQ-222/2020|EPI ISL 539791|B.1|Ecuador|2020-08-15	0.0004069777	South America
South America|hCoV-19/Brazil/PE-IAM273/2020|EPI ISL 500476|B.1.1|Brazil|2020-04-08	South America|hCoV-19/Ecuador/USFQ-222/2020|EPI ISL 539791|B.1|Ecuador|2020-08-15	0.0002737301	South America
South America|hCoV-19/Brazil/SP-L1-CAMPI16/2020|EPI ISL 476158|B.1.1.33|Brazil|2020-04-08	South America|hCoV-19/Ecuador/USFQ-222/2020|EPI ISL 539791|B.1|Ecuador|2020-08-15	0.0003080245	South America
South America|hCoV-19/Brazil/MG-0289/2020|EPI ISL 470594|B.1.1.33|Brazil|2020-04-08	South America|hCoV-19/Ecuador/USFQ-222/2020|EPI ISL 539791|B.1|Ecuador|2020-08-15	0.0004449531	South America
South America|hCoV-19/Brazil/RJ-0261/2020|EPI ISL 470628|B.1.1.33|Brazil|2020-04-08	South America|hCoV-19/Ecuador/USFQ-222/2020|EPI ISL 539791|B.1|Ecuador|2020-08-15	0.0002740396	South America
South America|hCoV-19/Brazil/AP-IEC-163359/2020|EPI ISL 524795|B.1.1.33|Brazil|2020-04-09	South America|hCoV-19/Ecuador/USFQ-222/2020|EPI ISL 539791|B.1|Ecuador|2020-08-15	0.0002692626	South America
South America|hCoV-19/Brazil/RJ-1901/2020|EPI ISL 456089|B.1.1.33|Brazil|2020-04-09	South America|hCoV-19/Ecuador/USFQ-222/2020|EPI ISL 539791|B.1|Ecuador|2020-08-15	0.0003704247	South America
South America|hCoV-19/Brazil/RJ-1902/2020|EPI ISL 456090|B.1.1.33|Brazil|2020-04-09	South America|hCoV-19/Ecuador/USFQ-222/2020|EPI ISL 539791|B.1|Ecuador|2020-08-15	0.0003704151	South America
South America|hCoV-19/Brazil/RJ-1921/2020|EPI ISL 456091|B.1.1.33|Brazil|2020-04-09	South America|hCoV-19/Ecuador/USFQ-222/2020|EPI ISL 539791|B.1|Ecuador|2020-08-15	0.0003367423	South America
South America|hCoV-19/Colombia/MET-INS-95637/2020|EPI ISL 498164|B.1.1|Colombia|2020-04-09	South America|hCoV-19/Ecuador/USFQ-222/2020|EPI ISL 539791|B.1|Ecuador|2020-08-15	0.0002019652	South America
South America|hCoV-19/Colombia/RIS-INS-95663/2020|EPI ISL 498165|B.1.5|Colombia|2020-04-09	South America|hCoV-19/Ecuador/USFQ-222/2020|EPI ISL 539791|B.1|Ecuador|2020-08-15	0.0001682883	South America
South America|hCoV-19/Brazil/PE-IAM138/2020|EPI ISL 500463|B|Brazil|2020-04-09	South America|hCoV-19/Ecuador/USFQ-222/2020|EPI ISL 539791|B.1|Ecuador|2020-08-15	0.0002694969	South America
South America|hCoV-19/Colombia/COR-GVI-97527/2020|EPI ISL 447817|B.1.255|Colombia|2020-04-09	South America|hCoV-19/Ecuador/USFQ-222/2020|EPI ISL 539791|B.1|Ecuador|2020-08-15	0.0002020117	South America
South America|hCoV-19/Brazil/PE-IAM103/2020|EPI ISL 500462|B.1.1|Brazil|2020-04-09	South America|hCoV-19/Ecuador/USFQ-222/2020|EPI ISL 539791|B.1|Ecuador|2020-08-15	0.0002366648	South America
South America|hCoV-19/Brazil/RJ-0262/2020|EPI ISL 470629|B.1.1.33|Brazil|2020-04-09	South America|hCoV-19/Ecuador/USFQ-222/2020|EPI ISL 539791|B.1|Ecuador|2020-08-15	0.0002717591	South America
South America|hCoV-19/Brazil/PE-IAM238/2020|EPI ISL 500475|B.1.1|Brazil|2020-04-09	South America|hCoV-19/Ecuador/USFQ-222/2020|EPI ISL 539791|B.1|Ecuador|2020-08-15	0.0002379455	South America
South America|hCoV-19/Brazil/PE-IAM212/2020|EPI ISL 500470|B.1.1|Brazil|2020-04-09	South America|hCoV-19/Ecuador/USFQ-222/2020|EPI ISL 539791|B.1|Ecuador|2020-08-15	0.0003404355	South America
South America|hCoV-19/Brazil/PE-IAM220/2020|EPI ISL 500472|B.1.1|Brazil|2020-04-09	South America|hCoV-19/Ecuador/USFQ-222/2020|EPI ISL 539791|B.1|Ecuador|2020-08-15	0.0002389343	South America
South America|hCoV-19/Brazil/SP-L1-CAMPI19/2020|EPI ISL 476160|B.1.1.33|Brazil|2020-04-09	South America|hCoV-19/Ecuador/USFQ-222/2020|EPI ISL 539791|B.1|Ecuador|2020-08-15	0.0002737956	South America
South America|hCoV-19/Brazil/MG-0288/2020|EPI ISL 470593|B.1|Brazil|2020-04-09	South America|hCoV-19/Ecuador/USFQ-222/2020|EPI ISL 539791|B.1|Ecuador|2020-08-15	0.0001711450	South America
South America|hCoV-19/Brazil/PE-IAM167/2020|EPI ISL 500466|B.1.1|Brazil|2020-04-09	South America|hCoV-19/Ecuador/USFQ-222/2020|EPI ISL 539791|B.1|Ecuador|2020-08-15	0.0002747335	South America
South America|hCoV-19/Brazil/PE-IAM209/2020|EPI ISL 500468|B.1.1|Brazil|2020-04-09	South America|hCoV-19/Ecuador/USFQ-222/2020|EPI ISL 539791|B.1|Ecuador|2020-08-15	0.0002415743	South America
South America|hCoV-19/Brazil/PE-IAM230/2020|EPI ISL 500869|B.1.1|Brazil|2020-04-09	South America|hCoV-19/Ecuador/USFQ-222/2020|EPI ISL 539791|B.1|Ecuador|2020-08-15	0.0002764633	South America
South America|hCoV-19/Brazil/PE-IAM235/2020|EPI ISL 500870|B.1.1|Brazil|2020-04-09	South America|hCoV-19/Ecuador/USFQ-222/2020|EPI ISL 539791|B.1|Ecuador|2020-08-15	0.0002422380	South America
South America|hCoV-19/Brazil/PE-IAM171/2020|EPI ISL 500867|B.1.1|Brazil|2020-04-09	South America|hCoV-19/Ecuador/USFQ-222/2020|EPI ISL 539791|B.1|Ecuador|2020-08-15	0.0004163118	South America
South America|hCoV-19/Brazil/PE-IAM158/2020|EPI ISL 500465|B.1.1|Brazil|2020-04-09	South America|hCoV-19/Ecuador/USFQ-222/2020|EPI ISL 539791|B.1|Ecuador|2020-08-15	0.0003477551	South America
South America|hCoV-19/Brazil/PE-IAM211/2020|EPI ISL 500469|B.1.1|Brazil|2020-04-09	South America|hCoV-19/Ecuador/USFQ-222/2020|EPI ISL 539791|B.1|Ecuador|2020-08-15	0.0002784698	South America
South America|hCoV-19/Brazil/PE-IAM139/2020|EPI ISL 500464|B.1.1|Brazil|2020-04-09	South America|hCoV-19/Ecuador/USFQ-222/2020|EPI ISL 539791|B.1|Ecuador|2020-08-15	0.0002446846	South America
South America|hCoV-19/Brazil/PE-IAM248/2020|EPI ISL 500871|B.1.1|Brazil|2020-04-09	South America|hCoV-19/Ecuador/USFQ-222/2020|EPI ISL 539791|B.1|Ecuador|2020-08-15	0.0002475272	South America
South America|hCoV-19/Brazil/SP-181/2020|EPI ISL 523976|B.1.1.33|Brazil|2020-04-10	South America|hCoV-19/Ecuador/USFQ-222/2020|EPI ISL 539791|B.1|Ecuador|2020-08-15	0.0003702602	South America
South America|hCoV-19/Brazil/RJ-1923/2020|EPI ISL 456092|B.1.1.33|Brazil|2020-04-10	South America|hCoV-19/Ecuador/USFQ-222/2020|EPI ISL 539791|B.1|Ecuador|2020-08-15	0.0003030535	South America
South America|hCoV-19/Peru/ANC-INS-049/2020|EPI ISL 516653|C.14|Peru|2020-04-10	South America|hCoV-19/Ecuador/USFQ-222/2020|EPI ISL 539791|B.1|Ecuador|2020-08-15	0.0004406244	South America
South America|hCoV-19/Brazil/SP-545/2020|EPI ISL 471551|B.1.1.33|Brazil|2020-04-10	South America|hCoV-19/Ecuador/USFQ-222/2020|EPI ISL 539791|B.1|Ecuador|2020-08-15	0.0003029617	South America
South America|hCoV-19/Brazil/SP-176/2020|EPI ISL 523972|B.1|Brazil|2020-04-11	South America|hCoV-19/Ecuador/USFQ-222/2020|EPI ISL 539791|B.1|Ecuador|2020-08-15	0.0002019275	South America
South America|hCoV-19/Argentina/PAIS-A0020/2020|EPI ISL 430811|B.1.1.1|Argentina|2020-04-11	South America|hCoV-19/Ecuador/USFQ-222/2020|EPI ISL 539791|B.1|Ecuador|2020-08-15	0.0003702876	South America
South America|hCoV-19/Peru/ANC-INS-050/2020|EPI ISL 516654|B.1.255|Peru|2020-04-11	South America|hCoV-19/Ecuador/USFQ-222/2020|EPI ISL 539791|B.1|Ecuador|2020-08-15	0.0002032336	South America
South America|hCoV-19/Peru/ANC-INS-045/2020|EPI ISL 516628|B.1.255|Peru|2020-04-11	South America|hCoV-19/Ecuador/USFQ-222/2020|EPI ISL 539791|B.1|Ecuador|2020-08-15	0.0002032887	South America
South America|hCoV-19/Peru/LIM-INS-041/2020|EPI ISL 514226|B.1.1|Peru|2020-04-11	South America|hCoV-19/Ecuador/USFQ-222/2020|EPI ISL 539791|B.1|Ecuador|2020-08-15	0.0002032993	South America
South America|hCoV-19/Peru/ANC-INS-052/2020|EPI ISL 516686|B.1.1.1|Peru|2020-04-11	South America|hCoV-19/Ecuador/USFQ-222/2020|EPI ISL 539791|B.1|Ecuador|2020-08-15	0.0004066935	South America
South America|hCoV-19/Peru/LIM-INS-053/2020|EPI ISL 516721|B.1.1.1|Peru|2020-04-11	South America|hCoV-19/Ecuador/USFQ-222/2020|EPI ISL 539791|B.1|Ecuador|2020-08-15	0.0003727843	South America
South America|hCoV-19/Argentina/PAIS-A0021/2020|EPI ISL 430812|B.1.1.1|Argentina|2020-04-11	South America|hCoV-19/Ecuador/USFQ-222/2020|EPI ISL 539791|B.1|Ecuador|2020-08-15	0.0004377260	South America
South America|hCoV-19/Argentina/PAIS-A0022/2020|EPI ISL 430813|B.1.1.1|Argentina|2020-04-11	South America|hCoV-19/Ecuador/USFQ-222/2020|EPI ISL 539791|B.1|Ecuador|2020-08-15	0.0003390667	South America
South America|hCoV-19/Brazil/RJ-1927/2020|EPI ISL 456093|B.1.1.33|Brazil|2020-04-12	South America|hCoV-19/Ecuador/USFQ-222/2020|EPI ISL 539791|B.1|Ecuador|2020-08-15	0.0003367335	South America
South America|hCoV-19/Peru/ANC-INS-051/2020|EPI ISL 516685|B.1.1.1|Peru|2020-04-12	South America|hCoV-19/Ecuador/USFQ-222/2020|EPI ISL 539791|B.1|Ecuador|2020-08-15	0.0004066935	South America
South America|hCoV-19/Peru/LAL-INS-056/2020|EPI ISL 517686|C.14|Peru|2020-04-12	South America|hCoV-19/Ecuador/USFQ-222/2020|EPI ISL 539791|B.1|Ecuador|2020-08-15	0.0004406036	South America
South America|hCoV-19/Peru/LIM-INS-042/2020|EPI ISL 514227|B.1|Peru|2020-04-12	South America|hCoV-19/Ecuador/USFQ-222/2020|EPI ISL 539791|B.1|Ecuador|2020-08-15	0.0001016301	South America
South America|hCoV-19/Colombia/I30/2020|EPI ISL 526959|B.1|Colombia|2020-04-12	South America|hCoV-19/Ecuador/USFQ-222/2020|EPI ISL 539791|B.1|Ecuador|2020-08-15	0.0003053211	South America
South America|hCoV-19/Brazil/RJ-1953/2020|EPI ISL 541352|B.1.1.33|Brazil|2020-04-13	South America|hCoV-19/Ecuador/USFQ-222/2020|EPI ISL 539791|B.1|Ecuador|2020-08-15	0.0002692626	South America
South America|hCoV-19/Brazil/RJ-1948/2020|EPI ISL 456095|B.1.1.33|Brazil|2020-04-13	South America|hCoV-19/Ecuador/USFQ-222/2020|EPI ISL 539791|B.1|Ecuador|2020-08-15	0.0002693623	South America
South America|hCoV-19/Brazil/RJ-1952/2020|EPI ISL 456096|B.1.1.33|Brazil|2020-04-13	South America|hCoV-19/Ecuador/USFQ-222/2020|EPI ISL 539791|B.1|Ecuador|2020-08-15	0.0003030472	South America
South America|hCoV-19/Brazil/RJ-1943/2020|EPI ISL 456094|B.1.1.33|Brazil|2020-04-13	South America|hCoV-19/Ecuador/USFQ-222/2020|EPI ISL 539791|B.1|Ecuador|2020-08-15	0.0003030393	South America
South America|hCoV-19/Brazil/RJ-2000/2020|EPI ISL 456098|B.1.1.33|Brazil|2020-04-13	South America|hCoV-19/Ecuador/USFQ-222/2020|EPI ISL 539791|B.1|Ecuador|2020-08-15	0.0003704247	South America
South America|hCoV-19/Ecuador/USFQ-131/2020|EPI ISL 491935|B.1.1.1|Ecuador|2020-04-13	South America|hCoV-19/Ecuador/USFQ-222/2020|EPI ISL 539791|B.1|Ecuador|2020-08-15	0.0003369421	South America
South America|hCoV-19/Peru/ARE-INS-076/2020|EPI ISL 527789|B.1.1|Peru|2020-04-13	South America|hCoV-19/Ecuador/USFQ-222/2020|EPI ISL 539791|B.1|Ecuador|2020-08-15	0.0002371940	South America
South America|hCoV-19/Peru/LIM-INS-033/2020|EPI ISL 491458|B.1.1.1|Peru|2020-04-13	South America|hCoV-19/Ecuador/USFQ-222/2020|EPI ISL 539791|B.1|Ecuador|2020-08-15	0.0003727667	South America
South America|hCoV-19/Brazil/RJ-1966/2020|EPI ISL 456097|B.1.1.33|Brazil|2020-04-13	South America|hCoV-19/Ecuador/USFQ-222/2020|EPI ISL 539791|B.1|Ecuador|2020-08-15	0.0003030495	South America
South America|hCoV-19/Brazil/PE-IAM311/2020|EPI ISL 500480|B.1.1|Brazil|2020-04-13	South America|hCoV-19/Ecuador/USFQ-222/2020|EPI ISL 539791|B.1|Ecuador|2020-08-15	0.0002713444	South America
South America|hCoV-19/Brazil/PE-IAM355/2020|EPI ISL 500874|B.1.1|Brazil|2020-04-13	South America|hCoV-19/Ecuador/USFQ-222/2020|EPI ISL 539791|B.1|Ecuador|2020-08-15	0.0002042055	South America
South America|hCoV-19/Brazil/RJ-0263/2020|EPI ISL 470630|B.1.1.33|Brazil|2020-04-13	South America|hCoV-19/Ecuador/USFQ-222/2020|EPI ISL 539791|B.1|Ecuador|2020-08-15	0.0003423086	South America
South America|hCoV-19/Brazil/PE-IAM305/2020|EPI ISL 500478|B.1.1|Brazil|2020-04-13	South America|hCoV-19/Ecuador/USFQ-222/2020|EPI ISL 539791|B.1|Ecuador|2020-08-15	0.0003110498	South America
South America|hCoV-19/Brazil/MG-0258/2020|EPI ISL 470589|B.1.1.33|Brazil|2020-04-13	South America|hCoV-19/Ecuador/USFQ-222/2020|EPI ISL 539791|B.1|Ecuador|2020-08-15	0.0003111568	South America
South America|hCoV-19/Brazil/RJ-INCA-C15/2020|EPI ISL 513518|B.1.1.33|Brazil|2020-04-14	South America|hCoV-19/Ecuador/USFQ-222/2020|EPI ISL 539791|B.1|Ecuador|2020-08-15	0.0003366246	South America
South America|hCoV-19/Brazil/RJ-INCA-C13/2020|EPI ISL 513516|B.1.1.33|Brazil|2020-04-14	South America|hCoV-19/Ecuador/USFQ-222/2020|EPI ISL 539791|B.1|Ecuador|2020-08-15	0.0003367449	South America
South America|hCoV-19/Brazil/RJ-INCA-C12/2020|EPI ISL 513515|B.1.1.33|Brazil|2020-04-14	South America|hCoV-19/Ecuador/USFQ-222/2020|EPI ISL 539791|B.1|Ecuador|2020-08-15	0.0003702780	South America
South America|hCoV-19/Colombia/TOL-INS-0341-T15/2020|EPI ISL 526964|B.1|Colombia|2020-04-14	South America|hCoV-19/Ecuador/USFQ-222/2020|EPI ISL 539791|B.1|Ecuador|2020-08-15	0.0002696696	South America
South America|hCoV-19/Colombia/TOL-INS-0345-T20/2020|EPI ISL 526963|B.1|Colombia|2020-04-14	South America|hCoV-19/Ecuador/USFQ-222/2020|EPI ISL 539791|B.1|Ecuador|2020-08-15	0.0002696766	South America
South America|hCoV-19/Colombia/TOL-INS-0330-T5/2020|EPI ISL 526965|B.1|Colombia|2020-04-14	South America|hCoV-19/Ecuador/USFQ-222/2020|EPI ISL 539791|B.1|Ecuador|2020-08-15	0.0002025093	South America
South America|hCoV-19/Brazil/RJ-0266/2020|EPI ISL 470632|B.1.1.33|Brazil|2020-04-14	South America|hCoV-19/Ecuador/USFQ-222/2020|EPI ISL 539791|B.1|Ecuador|2020-08-15	0.0003057361	South America
South America|hCoV-19/Brazil/RJ-0265/2020|EPI ISL 470631|B.1.1.33|Brazil|2020-04-14	South America|hCoV-19/Ecuador/USFQ-222/2020|EPI ISL 539791|B.1|Ecuador|2020-08-15	0.0003397463	South America
South America|hCoV-19/Uruguay/UY-NYUMC873/2020|EPI ISL 457969|B.1.1|Uruguay|2020-04-14	South America|hCoV-19/Ecuador/USFQ-222/2020|EPI ISL 539791|B.1|Ecuador|2020-08-15	0.0002395248	South America
South America|hCoV-19/Brazil/RJ-INCA-C14/2020|EPI ISL 513517|B.1.1.33|Brazil|2020-04-14	South America|hCoV-19/Ecuador/USFQ-222/2020|EPI ISL 539791|B.1|Ecuador|2020-08-15	0.0003478203	South America
South America|hCoV-19/Brazil/RJ-UFRJ-1019/2020|EPI ISL 492032|B.1.1.33|Brazil|2020-04-15	South America|hCoV-19/Ecuador/USFQ-222/2020|EPI ISL 539791|B.1|Ecuador|2020-08-15	0.0003365931	South America
South America|hCoV-19/Brazil/AP-IEC-164082/2020|EPI ISL 458143|B.1.1.33|Brazil|2020-04-15	South America|hCoV-19/Ecuador/USFQ-222/2020|EPI ISL 539791|B.1|Ecuador|2020-08-15	0.0002692626	South America
South America|hCoV-19/Argentina/PAIS-G0001/2020|EPI ISL 499083|B.1.5|Argentina|2020-04-15	South America|hCoV-19/Ecuador/USFQ-222/2020|EPI ISL 539791|B.1|Ecuador|2020-08-15	0.0004039674	South America
South America|hCoV-19/Brazil/RJ-2044/2020|EPI ISL 456101|B.1.1.33|Brazil|2020-04-15	South America|hCoV-19/Ecuador/USFQ-222/2020|EPI ISL 539791|B.1|Ecuador|2020-08-15	0.0003030393	South America
South America|hCoV-19/Brazil/RJ-2033/2020|EPI ISL 456100|B.1.1.33|Brazil|2020-04-15	South America|hCoV-19/Ecuador/USFQ-222/2020|EPI ISL 539791|B.1|Ecuador|2020-08-15	0.0002693714	South America
South America|hCoV-19/Brazil/RJ-0267/2020|EPI ISL 470633|B.1.1.33|Brazil|2020-04-15	South America|hCoV-19/Ecuador/USFQ-222/2020|EPI ISL 539791|B.1|Ecuador|2020-08-15	0.0003057504	South America
South America|hCoV-19/Brazil/RJ-0268/2020|EPI ISL 470634|B.1.1.33|Brazil|2020-04-15	South America|hCoV-19/Ecuador/USFQ-222/2020|EPI ISL 539791|B.1|Ecuador|2020-08-15	0.0002717962	South America
South America|hCoV-19/Brazil/RJ-INCA-C34/2020|EPI ISL 513542|B.1.1.33|Brazil|2020-04-16	South America|hCoV-19/Ecuador/USFQ-222/2020|EPI ISL 539791|B.1|Ecuador|2020-08-15	0.0003029272	South America
South America|hCoV-19/Brazil/RJ-INCA-C28/2020|EPI ISL 513536|B.1.1.33|Brazil|2020-04-16	South America|hCoV-19/Ecuador/USFQ-222/2020|EPI ISL 539791|B.1|Ecuador|2020-08-15	0.0003366019	South America
South America|hCoV-19/Brazil/RJ-INCA-C23/2020|EPI ISL 513531|B.1.1.33|Brazil|2020-04-16	South America|hCoV-19/Ecuador/USFQ-222/2020|EPI ISL 539791|B.1|Ecuador|2020-08-15	0.0003029413	South America
South America|hCoV-19/Brazil/RJ-INCA-C26/2020|EPI ISL 513534|B.1.1.33|Brazil|2020-04-16	South America|hCoV-19/Ecuador/USFQ-222/2020|EPI ISL 539791|B.1|Ecuador|2020-08-15	0.0003702780	South America
South America|hCoV-19/Brazil/RJ-INCA-C25/2020|EPI ISL 513533|B.1.1.33|Brazil|2020-04-16	South America|hCoV-19/Ecuador/USFQ-222/2020|EPI ISL 539791|B.1|Ecuador|2020-08-15	0.0003029271	South America
South America|hCoV-19/Brazil/RJ-INCA-C22/2020|EPI ISL 513530|B.1.1.33|Brazil|2020-04-16	South America|hCoV-19/Ecuador/USFQ-222/2020|EPI ISL 539791|B.1|Ecuador|2020-08-15	0.0002692626	South America
South America|hCoV-19/Brazil/RJ-INCA-C32/2020|EPI ISL 513540|B.1.1.33|Brazil|2020-04-16	South America|hCoV-19/Ecuador/USFQ-222/2020|EPI ISL 539791|B.1|Ecuador|2020-08-15	0.0003365932	South America
South America|hCoV-19/Brazil/RJ-INCA-C35/2020|EPI ISL 513543|B.1.1.33|Brazil|2020-04-16	South America|hCoV-19/Ecuador/USFQ-222/2020|EPI ISL 539791|B.1|Ecuador|2020-08-15	0.0003029413	South America
South America|hCoV-19/Brazil/RJ-2091/2020|EPI ISL 467347|B.1.1.33|Brazil|2020-04-16	South America|hCoV-19/Ecuador/USFQ-222/2020|EPI ISL 539791|B.1|Ecuador|2020-08-15	0.0003702876	South America
South America|hCoV-19/Brazil/RJ-2100/2020|EPI ISL 541353|B.1.1.33|Brazil|2020-04-16	South America|hCoV-19/Ecuador/USFQ-222/2020|EPI ISL 539791|B.1|Ecuador|2020-08-15	0.0003029452	South America
South America|hCoV-19/Brazil/RJ-2078/2020|EPI ISL 456106|B.1.1.33|Brazil|2020-04-16	South America|hCoV-19/Ecuador/USFQ-222/2020|EPI ISL 539791|B.1|Ecuador|2020-08-15	0.0003030535	South America
South America|hCoV-19/Brazil/RJ-2057/2020|EPI ISL 456102|B.1.1.33|Brazil|2020-04-16	South America|hCoV-19/Ecuador/USFQ-222/2020|EPI ISL 539791|B.1|Ecuador|2020-08-15	0.0003030472	South America
South America|hCoV-19/Brazil/RJ-2062/2020|EPI ISL 456103|B.1.1.33|Brazil|2020-04-16	South America|hCoV-19/Ecuador/USFQ-222/2020|EPI ISL 539791|B.1|Ecuador|2020-08-15	0.0003704151	South America
South America|hCoV-19/Brazil/RJ-2072/2020|EPI ISL 456104|B.1.1.33|Brazil|2020-04-16	South America|hCoV-19/Ecuador/USFQ-222/2020|EPI ISL 539791|B.1|Ecuador|2020-08-15	0.0002693623	South America
South America|hCoV-19/Brazil/RJ-2077/2020|EPI ISL 456105|B.1.1.33|Brazil|2020-04-16	South America|hCoV-19/Ecuador/USFQ-222/2020|EPI ISL 539791|B.1|Ecuador|2020-08-15	0.0003367493	South America
South America|hCoV-19/Peru/ARE-INS-075/2020|EPI ISL 527787|B.1.1|Peru|2020-04-16	South America|hCoV-19/Ecuador/USFQ-222/2020|EPI ISL 539791|B.1|Ecuador|2020-08-15	0.0002710779	South America
South America|hCoV-19/Brazil/RJ-INCA-C30/2020|EPI ISL 513538|B.1.1.33|Brazil|2020-04-16	South America|hCoV-19/Ecuador/USFQ-222/2020|EPI ISL 539791|B.1|Ecuador|2020-08-15	0.0003029515	South America
South America|hCoV-19/Brazil/RJ-0269/2020|EPI ISL 470635|B.1.1.33|Brazil|2020-04-16	South America|hCoV-19/Ecuador/USFQ-222/2020|EPI ISL 539791|B.1|Ecuador|2020-08-15	0.0003057153	South America
South America|hCoV-19/Brazil/RJ-0270/2020|EPI ISL 470636|B.1.1.33|Brazil|2020-04-16	South America|hCoV-19/Ecuador/USFQ-222/2020|EPI ISL 539791|B.1|Ecuador|2020-08-15	0.0003080377	South America
South America|hCoV-19/Brazil/MG-0291/2020|EPI ISL 470596|B.1.1.33|Brazil|2020-04-16	South America|hCoV-19/Ecuador/USFQ-222/2020|EPI ISL 539791|B.1|Ecuador|2020-08-15	0.0003111791	South America
South America|hCoV-19/Brazil/RJ-UFRJ-54093/2020|EPI ISL 492042|B.1.1.33|Brazil|2020-04-16	South America|hCoV-19/Ecuador/USFQ-222/2020|EPI ISL 539791|B.1|Ecuador|2020-08-15	0.0004039674	South America
South America|hCoV-19/Brazil/RJ-UFRJ-2215/2020|EPI ISL 492034|B.1.1.33|Brazil|2020-04-17	South America|hCoV-19/Ecuador/USFQ-222/2020|EPI ISL 539791|B.1|Ecuador|2020-08-15	0.0002692626	South America
South America|hCoV-19/Brazil/RJ-2231/2020|EPI ISL 541356|B.1.1.33|Brazil|2020-04-17	South America|hCoV-19/Ecuador/USFQ-222/2020|EPI ISL 539791|B.1|Ecuador|2020-08-15	0.0003702953	South America
South America|hCoV-19/Brazil/RJ-INCA-C39/2020|EPI ISL 513547|B.1.1.33|Brazil|2020-04-17	South America|hCoV-19/Ecuador/USFQ-222/2020|EPI ISL 539791|B.1|Ecuador|2020-08-15	0.0003029271	South America
South America|hCoV-19/Brazil/RJ-INCA-C40/2020|EPI ISL 513548|B.1.1.33|Brazil|2020-04-17	South America|hCoV-19/Ecuador/USFQ-222/2020|EPI ISL 539791|B.1|Ecuador|2020-08-15	0.0003029271	South America
South America|hCoV-19/Ecuador/USFQ-065/2020|EPI ISL 481247|B.1.1|Ecuador|2020-04-17	South America|hCoV-19/Ecuador/USFQ-222/2020|EPI ISL 539791|B.1|Ecuador|2020-08-15	0.0002019380	South America
South America|hCoV-19/Ecuador/USFQ-026/2020|EPI ISL 481244|B.1|Ecuador|2020-04-17	South America|hCoV-19/Ecuador/USFQ-222/2020|EPI ISL 539791|B.1|Ecuador|2020-08-15	0.0000000000	South America
South America|hCoV-19/Brazil/SP-164/2020|EPI ISL 523961|B.1.1.33|Brazil|2020-04-17	South America|hCoV-19/Ecuador/USFQ-222/2020|EPI ISL 539791|B.1|Ecuador|2020-08-15	0.0003366019	South America
South America|hCoV-19/Brazil/RJ-2208/2020|EPI ISL 467350|B.1.1.33|Brazil|2020-04-17	South America|hCoV-19/Ecuador/USFQ-222/2020|EPI ISL 539791|B.1|Ecuador|2020-08-15	0.0003029271	South America
South America|hCoV-19/Brazil/RJ-2197/2020|EPI ISL 467349|B.1.1.33|Brazil|2020-04-17	South America|hCoV-19/Ecuador/USFQ-222/2020|EPI ISL 539791|B.1|Ecuador|2020-08-15	0.0005049458	South America
South America|hCoV-19/Brazil/RJ-2233/2020|EPI ISL 467351|B.1.1.33|Brazil|2020-04-17	South America|hCoV-19/Ecuador/USFQ-222/2020|EPI ISL 539791|B.1|Ecuador|2020-08-15	0.0002692626	South America
South America|hCoV-19/Brazil/RJ-2195/2020|EPI ISL 467348|B.1.1.33|Brazil|2020-04-17	South America|hCoV-19/Ecuador/USFQ-222/2020|EPI ISL 539791|B.1|Ecuador|2020-08-15	0.0002692716	South America
South America|hCoV-19/Brazil/RJ-INCA-C41/2020|EPI ISL 513549|B.1.1.33|Brazil|2020-04-17	South America|hCoV-19/Ecuador/USFQ-222/2020|EPI ISL 539791|B.1|Ecuador|2020-08-15	0.0002692716	South America
South America|hCoV-19/Ecuador/USFQ-054/2020|EPI ISL 481246|B.1.1|Ecuador|2020-04-17	South America|hCoV-19/Ecuador/USFQ-222/2020|EPI ISL 539791|B.1|Ecuador|2020-08-15	0.0002692786	South America
South America|hCoV-19/Brazil/RJ-INCA-C42/2020|EPI ISL 513550|B.1.1.33|Brazil|2020-04-17	South America|hCoV-19/Ecuador/USFQ-222/2020|EPI ISL 539791|B.1|Ecuador|2020-08-15	0.0003366045	South America
South America|hCoV-19/Ecuador/USFQ-045/2020|EPI ISL 471268|B.1.1|Ecuador|2020-04-17	South America|hCoV-19/Ecuador/USFQ-222/2020|EPI ISL 539791|B.1|Ecuador|2020-08-15	0.0003030205	South America
South America|hCoV-19/Brazil/RJ-INCA-C44/2020|EPI ISL 513551|B.1.1.33|Brazil|2020-04-17	South America|hCoV-19/Ecuador/USFQ-222/2020|EPI ISL 539791|B.1|Ecuador|2020-08-15	0.0003041452	South America
South America|hCoV-19/Brazil/MG-0286/2020|EPI ISL 470591|B.1.1.33|Brazil|2020-04-17	South America|hCoV-19/Ecuador/USFQ-222/2020|EPI ISL 539791|B.1|Ecuador|2020-08-15	0.0003765462	South America
South America|hCoV-19/Brazil/RJ-0271/2020|EPI ISL 470637|B.1.1.33|Brazil|2020-04-17	South America|hCoV-19/Ecuador/USFQ-222/2020|EPI ISL 539791|B.1|Ecuador|2020-08-15	0.0003080377	South America
South America|hCoV-19/Brazil/SP-512/2020|EPI ISL 471556|B.1.1|Brazil|2020-04-18	South America|hCoV-19/Ecuador/USFQ-222/2020|EPI ISL 539791|B.1|Ecuador|2020-08-15	0.0003366404	South America
South America|hCoV-19/Argentina/PAIS-A0025/2020|EPI ISL 430816|B.1.1|Argentina|2020-04-18	South America|hCoV-19/Ecuador/USFQ-222/2020|EPI ISL 539791|B.1|Ecuador|2020-08-15	0.0004072094	South America
South America|hCoV-19/Argentina/PAIS-A0027/2020|EPI ISL 430818|B.1.1|Argentina|2020-04-19	South America|hCoV-19/Ecuador/USFQ-222/2020|EPI ISL 539791|B.1|Ecuador|2020-08-15	0.0004071956	South America
South America|hCoV-19/Brazil/RJ-INCA-C47/2020|EPI ISL 513553|B.1.1.33|Brazil|2020-04-20	South America|hCoV-19/Ecuador/USFQ-222/2020|EPI ISL 539791|B.1|Ecuador|2020-08-15	0.0003029413	South America
South America|hCoV-19/Brazil/AP-IEC-164346/2020|EPI ISL 458145|B.1.1.33|Brazil|2020-04-20	South America|hCoV-19/Ecuador/USFQ-222/2020|EPI ISL 539791|B.1|Ecuador|2020-08-15	0.0003366089	South America
South America|hCoV-19/Brazil/RJ-2376/2020|EPI ISL 541360|B.1.1.33|Brazil|2020-04-20	South America|hCoV-19/Ecuador/USFQ-222/2020|EPI ISL 539791|B.1|Ecuador|2020-08-15	0.0003029350	South America
South America|hCoV-19/Brazil/RJ-2377/2020|EPI ISL 541361|B.1.1.33|Brazil|2020-04-20	South America|hCoV-19/Ecuador/USFQ-222/2020|EPI ISL 539791|B.1|Ecuador|2020-08-15	0.0003702780	South America
South America|hCoV-19/Brazil/SE-6579/2020|EPI ISL 541388|B.1.1.33|Brazil|2020-04-20	South America|hCoV-19/Ecuador/USFQ-222/2020|EPI ISL 539791|B.1|Ecuador|2020-08-15	0.0004039538	South America
South America|hCoV-19/Brazil/SE-6583/2020|EPI ISL 541389|B.1|Brazil|2020-04-20	South America|hCoV-19/Ecuador/USFQ-222/2020|EPI ISL 539791|B.1|Ecuador|2020-08-15	0.0002355953	South America
South America|hCoV-19/Brazil/RJ-2422/2020|EPI ISL 467352|B.1.1.33|Brazil|2020-04-20	South America|hCoV-19/Ecuador/USFQ-222/2020|EPI ISL 539791|B.1|Ecuador|2020-08-15	0.0003029373	South America
South America|hCoV-19/Brazil/RJ-2343/2020|EPI ISL 541358|B.1.1.33|Brazil|2020-04-20	South America|hCoV-19/Ecuador/USFQ-222/2020|EPI ISL 539791|B.1|Ecuador|2020-08-15	0.0002692716	South America
South America|hCoV-19/Brazil/SE-6607/2020|EPI ISL 541395|B.1.5|Brazil|2020-04-20	South America|hCoV-19/Ecuador/USFQ-222/2020|EPI ISL 539791|B.1|Ecuador|2020-08-15	0.0002019589	South America
South America|hCoV-19/Brazil/SE-6608/2020|EPI ISL 541396|B.1.5|Brazil|2020-04-20	South America|hCoV-19/Ecuador/USFQ-222/2020|EPI ISL 539791|B.1|Ecuador|2020-08-15	0.0002020405	South America
South America|hCoV-19/Brazil/RJ-INCA-C48/2020|EPI ISL 513554|B.1.1.33|Brazil|2020-04-20	South America|hCoV-19/Ecuador/USFQ-222/2020|EPI ISL 539791|B.1|Ecuador|2020-08-15	0.0002729829	South America
South America|hCoV-19/Brazil/RJ-INCA-C49/2020|EPI ISL 513555|B.1.1.33|Brazil|2020-04-20	South America|hCoV-19/Ecuador/USFQ-222/2020|EPI ISL 539791|B.1|Ecuador|2020-08-15	0.0003412996	South America
South America|hCoV-19/Brazil/RJ-INCA-C46/2020|EPI ISL 513552|B.1.1.33|Brazil|2020-04-20	South America|hCoV-19/Ecuador/USFQ-222/2020|EPI ISL 539791|B.1|Ecuador|2020-08-15	0.0003412835	South America
South America|hCoV-19/Brazil/RJ-2342/2020|EPI ISL 541357|B.1.1.33|Brazil|2020-04-20	South America|hCoV-19/Ecuador/USFQ-222/2020|EPI ISL 539791|B.1|Ecuador|2020-08-15	0.0004376725	South America
South America|hCoV-19/Brazil/SE-6606/2020|EPI ISL 541394|B.1.212|Brazil|2020-04-20	South America|hCoV-19/Ecuador/USFQ-222/2020|EPI ISL 539791|B.1|Ecuador|2020-08-15	0.0002361595	South America
South America|hCoV-19/Brazil/RJ-0273/2020|EPI ISL 470639|B.1.1.33|Brazil|2020-04-20	South America|hCoV-19/Ecuador/USFQ-222/2020|EPI ISL 539791|B.1|Ecuador|2020-08-15	0.0004077139	South America
South America|hCoV-19/Brazil/RJ-0275/2020|EPI ISL 470641|B.1.1.33|Brazil|2020-04-20	South America|hCoV-19/Ecuador/USFQ-222/2020|EPI ISL 539791|B.1|Ecuador|2020-08-15	0.0002717777	South America
South America|hCoV-19/Brazil/SE-6601/2020|EPI ISL 541392|B.1.1.33|Brazil|2020-04-20	South America|hCoV-19/Ecuador/USFQ-222/2020|EPI ISL 539791|B.1|Ecuador|2020-08-15	0.0003743043	South America
South America|hCoV-19/Brazil/RJ-0274/2020|EPI ISL 470640|B.1.1.33|Brazil|2020-04-20	South America|hCoV-19/Ecuador/USFQ-222/2020|EPI ISL 539791|B.1|Ecuador|2020-08-15	0.0003080628	South America
South America|hCoV-19/Brazil/SE-6603/2020|EPI ISL 541393|B.1.1|Brazil|2020-04-21	South America|hCoV-19/Ecuador/USFQ-222/2020|EPI ISL 539791|B.1|Ecuador|2020-08-15	0.0002692717	South America
South America|hCoV-19/Colombia/MAG-INS-101935/2020|EPI ISL 456153|B.1.255|Colombia|2020-04-22	South America|hCoV-19/Ecuador/USFQ-222/2020|EPI ISL 539791|B.1|Ecuador|2020-08-15	0.0002019369	South America
South America|hCoV-19/Brazil/RJ-INCA-C67/2020|EPI ISL 513559|B.1.1.33|Brazil|2020-04-22	South America|hCoV-19/Ecuador/USFQ-222/2020|EPI ISL 539791|B.1|Ecuador|2020-08-15	0.0003702703	South America
South America|hCoV-19/Brazil/RJ-INCA-C63/2020|EPI ISL 513556|B.1.1.33|Brazil|2020-04-22	South America|hCoV-19/Ecuador/USFQ-222/2020|EPI ISL 539791|B.1|Ecuador|2020-08-15	0.0002692626	South America
South America|hCoV-19/Brazil/SP-211/2020|EPI ISL 523991|B.1.1.33|Brazil|2020-04-22	South America|hCoV-19/Ecuador/USFQ-222/2020|EPI ISL 539791|B.1|Ecuador|2020-08-15	0.0003366089	South America
South America|hCoV-19/Brazil/RJ-INCA-C65/2020|EPI ISL 513558|B.1.1.33|Brazil|2020-04-22	South America|hCoV-19/Ecuador/USFQ-222/2020|EPI ISL 539791|B.1|Ecuador|2020-08-15	0.0003029413	South America
South America|hCoV-19/Peru/LOR-INS-082/2020|EPI ISL 514342|B.1.1|Peru|2020-04-22	South America|hCoV-19/Ecuador/USFQ-222/2020|EPI ISL 539791|B.1|Ecuador|2020-08-15	0.0004063271	South America
South America|hCoV-19/Peru/LOR-INS-080/2020|EPI ISL 514340|B.1.1|Peru|2020-04-22	South America|hCoV-19/Ecuador/USFQ-222/2020|EPI ISL 539791|B.1|Ecuador|2020-08-15	0.0003048471	South America
South America|hCoV-19/Peru/LOR-INS-079/2020|EPI ISL 514339|B.1.1|Peru|2020-04-22	South America|hCoV-19/Ecuador/USFQ-222/2020|EPI ISL 539791|B.1|Ecuador|2020-08-15	0.0002710977	South America
South America|hCoV-19/Ecuador/23055/2020|EPI ISL 491945|B.1.1|Ecuador|2020-04-22	South America|hCoV-19/Ecuador/USFQ-222/2020|EPI ISL 539791|B.1|Ecuador|2020-08-15	0.0002041082	South America
South America|hCoV-19/Peru/LOR-INS-081/2020|EPI ISL 514341|B.1.1|Peru|2020-04-22	South America|hCoV-19/Ecuador/USFQ-222/2020|EPI ISL 539791|B.1|Ecuador|2020-08-15	0.0003388826	South America
South America|hCoV-19/Brazil/SP-263/2020|EPI ISL 524467|B.1.1.33|Brazil|2020-04-22	South America|hCoV-19/Ecuador/USFQ-222/2020|EPI ISL 539791|B.1|Ecuador|2020-08-15	0.0004040814	South America
South America|hCoV-19/Uruguay/UY-NYUMC877/2020|EPI ISL 457973|B.1.1|Uruguay|2020-04-22	South America|hCoV-19/Ecuador/USFQ-222/2020|EPI ISL 539791|B.1|Ecuador|2020-08-15	0.0003771469	South America
South America|hCoV-19/Brazil/RJ-0276/2020|EPI ISL 470642|B.1.1.33|Brazil|2020-04-22	South America|hCoV-19/Ecuador/USFQ-222/2020|EPI ISL 539791|B.1|Ecuador|2020-08-15	0.0003080247	South America
South America|hCoV-19/Brazil/RJ-0277/2020|EPI ISL 470643|B.1.1.33|Brazil|2020-04-22	South America|hCoV-19/Ecuador/USFQ-222/2020|EPI ISL 539791|B.1|Ecuador|2020-08-15	0.0003765176	South America
South America|hCoV-19/Brazil/RJ-0278/2020|EPI ISL 470644|B.1.1.33|Brazil|2020-04-22	South America|hCoV-19/Ecuador/USFQ-222/2020|EPI ISL 539791|B.1|Ecuador|2020-08-15	0.0004450047	South America
South America|hCoV-19/Brazil/RJ-0279/2020|EPI ISL 470645|B.1.1.33|Brazil|2020-04-22	South America|hCoV-19/Ecuador/USFQ-222/2020|EPI ISL 539791|B.1|Ecuador|2020-08-15	0.0003082487	South America
South America|hCoV-19/Brazil/AP-IEC-164920/2020|EPI ISL 524796|B.1.1.33|Brazil|2020-04-23	South America|hCoV-19/Ecuador/USFQ-222/2020|EPI ISL 539791|B.1|Ecuador|2020-08-15	0.0002692626	South America
South America|hCoV-19/Brazil/SP-213/2020|EPI ISL 523992|B.1.1.33|Brazil|2020-04-23	South America|hCoV-19/Ecuador/USFQ-222/2020|EPI ISL 539791|B.1|Ecuador|2020-08-15	0.0003365932	South America
South America|hCoV-19/Peru/LIM-INS-029/2020|EPI ISL 491433|C.14|Peru|2020-04-23	South America|hCoV-19/Ecuador/USFQ-222/2020|EPI ISL 539791|B.1|Ecuador|2020-08-15	0.0004066330	South America
South America|hCoV-19/Peru/LIM-INS-031/2020|EPI ISL 491435|B.1|Peru|2020-04-23	South America|hCoV-19/Ecuador/USFQ-222/2020|EPI ISL 539791|B.1|Ecuador|2020-08-15	0.0001016129	South America
South America|hCoV-19/Peru/LIM-INS-030/2020|EPI ISL 491434|B.1.255|Peru|2020-04-23	South America|hCoV-19/Ecuador/USFQ-222/2020|EPI ISL 539791|B.1|Ecuador|2020-08-15	0.0001694035	South America
South America|hCoV-19/Brazil/RJ-0280/2020|EPI ISL 470646|B.1.1.33|Brazil|2020-04-23	South America|hCoV-19/Ecuador/USFQ-222/2020|EPI ISL 539791|B.1|Ecuador|2020-08-15	0.0003422809	South America
South America|hCoV-19/Brazil/RJ-INCA-C72/2020|EPI ISL 513563|B.1.1.33|Brazil|2020-04-24	South America|hCoV-19/Ecuador/USFQ-222/2020|EPI ISL 539791|B.1|Ecuador|2020-08-15	0.0003366089	South America
South America|hCoV-19/Brazil/RJ-INCA-C78/2020|EPI ISL 513568|B.1.1.33|Brazil|2020-04-24	South America|hCoV-19/Ecuador/USFQ-222/2020|EPI ISL 539791|B.1|Ecuador|2020-08-15	0.0003702780	South America
South America|hCoV-19/Brazil/RJ-INCA-C95/2020|EPI ISL 513572|B.1.1.33|Brazil|2020-04-24	South America|hCoV-19/Ecuador/USFQ-222/2020|EPI ISL 539791|B.1|Ecuador|2020-08-15	0.0003029413	South America
South America|hCoV-19/Brazil/RJ-INCA-C77/2020|EPI ISL 513567|B.1.1.33|Brazil|2020-04-24	South America|hCoV-19/Ecuador/USFQ-222/2020|EPI ISL 539791|B.1|Ecuador|2020-08-15	0.0002692626	South America
South America|hCoV-19/Brazil/RJ-INCA-C75/2020|EPI ISL 513565|B.1.1.33|Brazil|2020-04-24	South America|hCoV-19/Ecuador/USFQ-222/2020|EPI ISL 539791|B.1|Ecuador|2020-08-15	0.0003054495	South America
South America|hCoV-19/Brazil/MA-IEC-164827/2020|EPI ISL 524788|B.1.1.33|Brazil|2020-04-24	South America|hCoV-19/Ecuador/USFQ-222/2020|EPI ISL 539791|B.1|Ecuador|2020-08-15	0.0003366246	South America
South America|hCoV-19/Brazil/RJ-2676/2020|EPI ISL 467354|B.1.5|Brazil|2020-04-24	South America|hCoV-19/Ecuador/USFQ-222/2020|EPI ISL 539791|B.1|Ecuador|2020-08-15	0.0002355995	South America
South America|hCoV-19/Brazil/RJ-2696/2020|EPI ISL 467358|B.1.1.33|Brazil|2020-04-24	South America|hCoV-19/Ecuador/USFQ-222/2020|EPI ISL 539791|B.1|Ecuador|2020-08-15	0.0002692626	South America
South America|hCoV-19/Brazil/RJ-2669/2020|EPI ISL 467353|B.1.1.33|Brazil|2020-04-24	South America|hCoV-19/Ecuador/USFQ-222/2020|EPI ISL 539791|B.1|Ecuador|2020-08-15	0.0003029271	South America
South America|hCoV-19/Brazil/RJ-2683/2020|EPI ISL 467357|B.1.1.33|Brazil|2020-04-24	South America|hCoV-19/Ecuador/USFQ-222/2020|EPI ISL 539791|B.1|Ecuador|2020-08-15	0.0003366019	South America
South America|hCoV-19/Brazil/SE-6568/2020|EPI ISL 541387|B.1|Brazil|2020-04-24	South America|hCoV-19/Ecuador/USFQ-222/2020|EPI ISL 539791|B.1|Ecuador|2020-08-15	0.0002355873	South America
South America|hCoV-19/Brazil/RJ-2678/2020|EPI ISL 467355|B.1.1.33|Brazil|2020-04-24	South America|hCoV-19/Ecuador/USFQ-222/2020|EPI ISL 539791|B.1|Ecuador|2020-08-15	0.0004376672	South America
South America|hCoV-19/Brazil/RJ-INCA-C76/2020|EPI ISL 513566|B.1.1.33|Brazil|2020-04-24	South America|hCoV-19/Ecuador/USFQ-222/2020|EPI ISL 539791|B.1|Ecuador|2020-08-15	0.0003071417	South America
South America|hCoV-19/Brazil/RJ-INCA-C82/2020|EPI ISL 513570|B.1.1.33|Brazil|2020-04-24	South America|hCoV-19/Ecuador/USFQ-222/2020|EPI ISL 539791|B.1|Ecuador|2020-08-15	0.0002730202	South America
South America|hCoV-19/Brazil/SP-299/2020|EPI ISL 527864|B.1.1.33|Brazil|2020-04-24	South America|hCoV-19/Ecuador/USFQ-222/2020|EPI ISL 539791|B.1|Ecuador|2020-08-15	0.0003702902	South America
South America|hCoV-19/Brazil/RJ-INCA-C73/2020|EPI ISL 513564|B.1.1.33|Brazil|2020-04-24	South America|hCoV-19/Ecuador/USFQ-222/2020|EPI ISL 539791|B.1|Ecuador|2020-08-15	0.0003029515	South America
South America|hCoV-19/Brazil/RJ-INCA-C94/2020|EPI ISL 513571|B.1.1.33|Brazil|2020-04-24	South America|hCoV-19/Ecuador/USFQ-222/2020|EPI ISL 539791|B.1|Ecuador|2020-08-15	0.0003371168	South America
South America|hCoV-19/Brazil/RJ-INCA-C79/2020|EPI ISL 513569|B.1.1.33|Brazil|2020-04-24	South America|hCoV-19/Ecuador/USFQ-222/2020|EPI ISL 539791|B.1|Ecuador|2020-08-15	0.0003761134	South America
South America|hCoV-19/Brazil/RJ-0281/2020|EPI ISL 470647|B.1.1.33|Brazil|2020-04-24	South America|hCoV-19/Ecuador/USFQ-222/2020|EPI ISL 539791|B.1|Ecuador|2020-08-15	0.0003737115	South America
South America|hCoV-19/Brazil/RJ-0283/2020|EPI ISL 470649|B.1.1.33|Brazil|2020-04-24	South America|hCoV-19/Ecuador/USFQ-222/2020|EPI ISL 539791|B.1|Ecuador|2020-08-15	0.0003765075	South America
South America|hCoV-19/Brazil/RJ-0284/2020|EPI ISL 470650|B.1.1.33|Brazil|2020-04-24	South America|hCoV-19/Ecuador/USFQ-222/2020|EPI ISL 539791|B.1|Ecuador|2020-08-15	0.0002742368	South America
South America|hCoV-19/Brazil/RJ-0282/2020|EPI ISL 470648|B.1.1.33|Brazil|2020-04-24	South America|hCoV-19/Ecuador/USFQ-222/2020|EPI ISL 539791|B.1|Ecuador|2020-08-15	0.0003428350	South America
South America|hCoV-19/Brazil/MA-IEC-165425/2020|EPI ISL 524794|B.1.1.33|Brazil|2020-04-25	South America|hCoV-19/Ecuador/USFQ-222/2020|EPI ISL 539791|B.1|Ecuador|2020-08-15	0.0003029350	South America
South America|hCoV-19/Brazil/RJ-2733/2020|EPI ISL 467360|B.1.1.33|Brazil|2020-04-25	South America|hCoV-19/Ecuador/USFQ-222/2020|EPI ISL 539791|B.1|Ecuador|2020-08-15	0.0004377409	South America
South America|hCoV-19/Brazil/RJ-2777/2020|EPI ISL 467364|B.1.1.33|Brazil|2020-04-25	South America|hCoV-19/Ecuador/USFQ-222/2020|EPI ISL 539791|B.1|Ecuador|2020-08-15	0.0003365932	South America
South America|hCoV-19/Ecuador/23890/2020|EPI ISL 491944|B.1.1|Ecuador|2020-04-25	South America|hCoV-19/Ecuador/USFQ-222/2020|EPI ISL 539791|B.1|Ecuador|2020-08-15	0.0002041082	South America
South America|hCoV-19/Brazil/SP-306/2020|EPI ISL 534325|B.1.1.33|Brazil|2020-04-25	South America|hCoV-19/Ecuador/USFQ-222/2020|EPI ISL 539791|B.1|Ecuador|2020-08-15	0.0003703573	South America
South America|hCoV-19/Brazil/SP-304/2020|EPI ISL 534323|B.1.1.33|Brazil|2020-04-25	South America|hCoV-19/Ecuador/USFQ-222/2020|EPI ISL 539791|B.1|Ecuador|2020-08-15	0.0003366925	South America
South America|hCoV-19/Brazil/SP-L5-CAMPI95/2020|EPI ISL 476422|B.1.1.33|Brazil|2020-04-25	South America|hCoV-19/Ecuador/USFQ-222/2020|EPI ISL 539791|B.1|Ecuador|2020-08-15	0.0003136183	South America
South America|hCoV-19/Colombia/NAR-INS-103303/2020|EPI ISL 456154|B.1.1|Colombia|2020-04-26	South America|hCoV-19/Ecuador/USFQ-222/2020|EPI ISL 539791|B.1|Ecuador|2020-08-15	0.0003029412	South America
South America|hCoV-19/Brazil/SE-6544/2020|EPI ISL 541378|B.1.1|Brazil|2020-04-26	South America|hCoV-19/Ecuador/USFQ-222/2020|EPI ISL 539791|B.1|Ecuador|2020-08-15	0.0002692821	South America
South America|hCoV-19/Brazil/SE-6563/2020|EPI ISL 541385|B.1.1.33|Brazil|2020-04-26	South America|hCoV-19/Ecuador/USFQ-222/2020|EPI ISL 539791|B.1|Ecuador|2020-08-15	0.0003702607	South America
South America|hCoV-19/Brazil/SE-6549/2020|EPI ISL 541379|B.1|Brazil|2020-04-26	South America|hCoV-19/Ecuador/USFQ-222/2020|EPI ISL 539791|B.1|Ecuador|2020-08-15	0.0002019233	South America
South America|hCoV-19/Brazil/SE-6539/2020|EPI ISL 541377|B.1.5|Brazil|2020-04-26	South America|hCoV-19/Ecuador/USFQ-222/2020|EPI ISL 539791|B.1|Ecuador|2020-08-15	0.0001682657	South America
South America|hCoV-19/Brazil/PA-IEC-164684/2020|EPI ISL 458148|B.1.1.33|Brazil|2020-04-27	South America|hCoV-19/Ecuador/USFQ-222/2020|EPI ISL 539791|B.1|Ecuador|2020-08-15	0.0004039486	South America
South America|hCoV-19/Brazil/SE-6557/2020|EPI ISL 541383|B.1|Brazil|2020-04-27	South America|hCoV-19/Ecuador/USFQ-222/2020|EPI ISL 539791|B.1|Ecuador|2020-08-15	0.0002019233	South America
South America|hCoV-19/Brazil/SE-6550/2020|EPI ISL 541380|B.1.5|Brazil|2020-04-27	South America|hCoV-19/Ecuador/USFQ-222/2020|EPI ISL 539791|B.1|Ecuador|2020-08-15	0.0001682657	South America
South America|hCoV-19/Brazil/SE-6561/2020|EPI ISL 541384|B.1.1|Brazil|2020-04-27	South America|hCoV-19/Ecuador/USFQ-222/2020|EPI ISL 539791|B.1|Ecuador|2020-08-15	0.0002692696	South America
South America|hCoV-19/Brazil/RJ-2822/2020|EPI ISL 467367|B.1.1.33|Brazil|2020-04-27	South America|hCoV-19/Ecuador/USFQ-222/2020|EPI ISL 539791|B.1|Ecuador|2020-08-15	0.0002355995	South America
South America|hCoV-19/Brazil/RJ-2776/2020|EPI ISL 467363|B.1.1.33|Brazil|2020-04-27	South America|hCoV-19/Ecuador/USFQ-222/2020|EPI ISL 539791|B.1|Ecuador|2020-08-15	0.0004039675	South America
South America|hCoV-19/Brazil/RJ-2811/2020|EPI ISL 467365|B.1.1.33|Brazil|2020-04-27	South America|hCoV-19/Ecuador/USFQ-222/2020|EPI ISL 539791|B.1|Ecuador|2020-08-15	0.0003702953	South America
South America|hCoV-19/Brazil/RJ-2770/2020|EPI ISL 467362|B.1.1.33|Brazil|2020-04-27	South America|hCoV-19/Ecuador/USFQ-222/2020|EPI ISL 539791|B.1|Ecuador|2020-08-15	0.0004039675	South America
South America|hCoV-19/Brazil/RJ-2769/2020|EPI ISL 467361|B.1.1.33|Brazil|2020-04-27	South America|hCoV-19/Ecuador/USFQ-222/2020|EPI ISL 539791|B.1|Ecuador|2020-08-15	0.0004713762	South America
South America|hCoV-19/Brazil/SE-6556/2020|EPI ISL 541382|B.1.1.33|Brazil|2020-04-27	South America|hCoV-19/Ecuador/USFQ-222/2020|EPI ISL 539791|B.1|Ecuador|2020-08-15	0.0004039433	South America
South America|hCoV-19/Brazil/SE-6555/2020|EPI ISL 541381|B.1|Brazil|2020-04-27	South America|hCoV-19/Ecuador/USFQ-222/2020|EPI ISL 539791|B.1|Ecuador|2020-08-15	0.0002692577	South America
South America|hCoV-19/Brazil/MA-IEC-165398/2020|EPI ISL 524790|B.1.1.33|Brazil|2020-04-28	South America|hCoV-19/Ecuador/USFQ-222/2020|EPI ISL 539791|B.1|Ecuador|2020-08-15	0.0003366089	South America
South America|hCoV-19/Brazil/RJ-2844/2020|EPI ISL 467369|B.1.1.33|Brazil|2020-04-28	South America|hCoV-19/Ecuador/USFQ-222/2020|EPI ISL 539791|B.1|Ecuador|2020-08-15	0.0003366019	South America
South America|hCoV-19/Brazil/RJ-2840/2020|EPI ISL 467368|B.1.1.33|Brazil|2020-04-28	South America|hCoV-19/Ecuador/USFQ-222/2020|EPI ISL 539791|B.1|Ecuador|2020-08-15	0.0002692626	South America
South America|hCoV-19/Brazil/RJ-2868/2020|EPI ISL 467371|B.1.1.33|Brazil|2020-04-28	South America|hCoV-19/Ecuador/USFQ-222/2020|EPI ISL 539791|B.1|Ecuador|2020-08-15	0.0003366246	South America
South America|hCoV-19/Brazil/RJ-2903/2020|EPI ISL 541362|B.1.1.33|Brazil|2020-04-28	South America|hCoV-19/Ecuador/USFQ-222/2020|EPI ISL 539791|B.1|Ecuador|2020-08-15	0.0003029373	South America
South America|hCoV-19/Brazil/RJ-2904/2020|EPI ISL 541363|B.1.1.33|Brazil|2020-04-28	South America|hCoV-19/Ecuador/USFQ-222/2020|EPI ISL 539791|B.1|Ecuador|2020-08-15	0.0003366289	South America
South America|hCoV-19/Colombia/NAR-INS-103303-2/2020|EPI ISL 526955|B.1.1|Colombia|2020-04-28	South America|hCoV-19/Ecuador/USFQ-222/2020|EPI ISL 539791|B.1|Ecuador|2020-08-15	0.0003029515	South America
South America|hCoV-19/Colombia/NAR-INS-103313/2020|EPI ISL 526956|B.1.1|Colombia|2020-04-28	South America|hCoV-19/Ecuador/USFQ-222/2020|EPI ISL 539791|B.1|Ecuador|2020-08-15	0.0002034579	South America
South America|hCoV-19/Colombia/MET-INS-103258/2020|EPI ISL 526953|B.1.255|Colombia|2020-04-28	South America|hCoV-19/Ecuador/USFQ-222/2020|EPI ISL 539791|B.1|Ecuador|2020-08-15	0.0002439772	South America
South America|hCoV-19/Brazil/AP-IEC-165669/2020|EPI ISL 524793|B.1.1.33|Brazil|2020-04-29	South America|hCoV-19/Ecuador/USFQ-222/2020|EPI ISL 539791|B.1|Ecuador|2020-08-15	0.0003365929	South America
South America|hCoV-19/Brazil/MA-IEC-162466/2020|EPI ISL 524791|B.1.1.33|Brazil|2020-04-29	South America|hCoV-19/Ecuador/USFQ-222/2020|EPI ISL 539791|B.1|Ecuador|2020-08-15	0.0003366089	South America
South America|hCoV-19/Brazil/RJ-UFRJ-11785/2020|EPI ISL 492038|B.1.1.33|Brazil|2020-04-29	South America|hCoV-19/Ecuador/USFQ-222/2020|EPI ISL 539791|B.1|Ecuador|2020-08-15	0.0003029271	South America
South America|hCoV-19/Brazil/RJ-2938/2020|EPI ISL 541364|B.1.1.33|Brazil|2020-04-29	South America|hCoV-19/Ecuador/USFQ-222/2020|EPI ISL 539791|B.1|Ecuador|2020-08-15	0.0003366019	South America
South America|hCoV-19/Brazil/RJ-UFRJ-1784/2020|EPI ISL 492037|B.1.1.33|Brazil|2020-04-29	South America|hCoV-19/Ecuador/USFQ-222/2020|EPI ISL 539791|B.1|Ecuador|2020-08-15	0.0003365932	South America
South America|hCoV-19/Brazil/AP-IEC-165513/2020|EPI ISL 524784|B.1.1.33|Brazil|2020-04-29	South America|hCoV-19/Ecuador/USFQ-222/2020|EPI ISL 539791|B.1|Ecuador|2020-08-15	0.0004039486	South America
South America|hCoV-19/Brazil/RJ-UFRJ-11786/2020|EPI ISL 492039|B.1.1.33|Brazil|2020-04-29	South America|hCoV-19/Ecuador/USFQ-222/2020|EPI ISL 539791|B.1|Ecuador|2020-08-15	0.0003702703	South America
South America|hCoV-19/Brazil/RJ-UFRJ-1640/2020|EPI ISL 492033|B.1.1.33|Brazil|2020-04-29	South America|hCoV-19/Ecuador/USFQ-222/2020|EPI ISL 539791|B.1|Ecuador|2020-08-15	0.0003029413	South America
South America|hCoV-19/Chile/RM-CMM-04917/2020|EPI ISL 468749|B.1.5|Chile|2020-04-29	South America|hCoV-19/Ecuador/USFQ-222/2020|EPI ISL 539791|B.1|Ecuador|2020-08-15	0.0001682749	South America
South America|hCoV-19/Brazil/RJ-2966/2020|EPI ISL 541367|B.1.1.33|Brazil|2020-04-29	South America|hCoV-19/Ecuador/USFQ-222/2020|EPI ISL 539791|B.1|Ecuador|2020-08-15	0.0003366316	South America
South America|hCoV-19/Chile/RM-CMM-05015/2020|EPI ISL 468751|B.1|Chile|2020-04-29	South America|hCoV-19/Ecuador/USFQ-222/2020|EPI ISL 539791|B.1|Ecuador|2020-08-15	0.0001346260	South America
South America|hCoV-19/Brazil/RJ-2950/2020|EPI ISL 541365|B.1.1.33|Brazil|2020-04-29	South America|hCoV-19/Ecuador/USFQ-222/2020|EPI ISL 539791|B.1|Ecuador|2020-08-15	0.0003366542	South America
South America|hCoV-19/Brazil/SE-6591/2020|EPI ISL 541390|B.1|Brazil|2020-04-29	South America|hCoV-19/Ecuador/USFQ-222/2020|EPI ISL 539791|B.1|Ecuador|2020-08-15	0.0002702069	South America
South America|hCoV-19/Brazil/SE-6594/2020|EPI ISL 541391|B.1.5|Brazil|2020-04-29	South America|hCoV-19/Ecuador/USFQ-222/2020|EPI ISL 539791|B.1|Ecuador|2020-08-15	0.0001690679	South America
South America|hCoV-19/Ecuador/30755/2020|EPI ISL 491948|B.1.5|Ecuador|2020-04-29	South America|hCoV-19/Ecuador/USFQ-222/2020|EPI ISL 539791|B.1|Ecuador|2020-08-15	0.0001377005	South America
South America|hCoV-19/Chile/AT-CMM-00007/2020|EPI ISL 468755|B.1.1|Chile|2020-04-29	South America|hCoV-19/Ecuador/USFQ-222/2020|EPI ISL 539791|B.1|Ecuador|2020-08-15	0.0002058855	South America
South America|hCoV-19/Chile/AT-CMM-00013/2020|EPI ISL 468753|B.1.5|Chile|2020-04-29	South America|hCoV-19/Ecuador/USFQ-222/2020|EPI ISL 539791|B.1|Ecuador|2020-08-15	0.0003088360	South America
South America|hCoV-19/Chile/AT-CMM-00006/2020|EPI ISL 468754|B.1.1|Chile|2020-04-29	South America|hCoV-19/Ecuador/USFQ-222/2020|EPI ISL 539791|B.1|Ecuador|2020-08-15	0.0002769126	South America
South America|hCoV-19/Brazil/RJ-UFRJ-32321/2020|EPI ISL 492041|B.1.1.33|Brazil|2020-04-30	South America|hCoV-19/Ecuador/USFQ-222/2020|EPI ISL 539791|B.1|Ecuador|2020-08-15	0.0003366083	South America
South America|hCoV-19/Chile/RM-CMM-05230/2020|EPI ISL 468747|B.1.5|Chile|2020-04-30	South America|hCoV-19/Ecuador/USFQ-222/2020|EPI ISL 539791|B.1|Ecuador|2020-08-15	0.0001346096	South America
South America|hCoV-19/Brazil/RJ-INCA-C197/2020|EPI ISL 513526|B.1.1.33|Brazil|2020-04-30	South America|hCoV-19/Ecuador/USFQ-222/2020|EPI ISL 539791|B.1|Ecuador|2020-08-15	0.0003029271	South America
South America|hCoV-19/Brazil/RJ-INCA-C183/2020|EPI ISL 513521|B.1.1.33|Brazil|2020-04-30	South America|hCoV-19/Ecuador/USFQ-222/2020|EPI ISL 539791|B.1|Ecuador|2020-08-15	0.0003702953	South America
South America|hCoV-19/Chile/AT-CMM-00015/2020|EPI ISL 468757|B.1.1|Chile|2020-04-30	South America|hCoV-19/Ecuador/USFQ-222/2020|EPI ISL 539791|B.1|Ecuador|2020-08-15	0.0002356105	South America
South America|hCoV-19/Brazil/RJ-3021/2020|EPI ISL 541369|B.1.1.33|Brazil|2020-04-30	South America|hCoV-19/Ecuador/USFQ-222/2020|EPI ISL 539791|B.1|Ecuador|2020-08-15	0.0003029271	South America
South America|hCoV-19/Chile/RM-CMM-05207/2020|EPI ISL 468748|B.1.1|Chile|2020-04-30	South America|hCoV-19/Ecuador/USFQ-222/2020|EPI ISL 539791|B.1|Ecuador|2020-08-15	0.0003702953	South America
South America|hCoV-19/Brazil/RJ-UFRJ-32317/2020|EPI ISL 492040|B.1.1.33|Brazil|2020-04-30	South America|hCoV-19/Ecuador/USFQ-222/2020|EPI ISL 539791|B.1|Ecuador|2020-08-15	0.0002692626	South America
South America|hCoV-19/Brazil/RJ-INCA-C202/2020|EPI ISL 513529|B.1|Brazil|2020-04-30	South America|hCoV-19/Ecuador/USFQ-222/2020|EPI ISL 539791|B.1|Ecuador|2020-08-15	0.0002356471	South America
South America|hCoV-19/Brazil/RJ-INCA-C182/2020|EPI ISL 513520|B.1.1.33|Brazil|2020-04-30	South America|hCoV-19/Ecuador/USFQ-222/2020|EPI ISL 539791|B.1|Ecuador|2020-08-15	0.0003366089	South America
South America|hCoV-19/Brazil/RJ-INCA-C189/2020|EPI ISL 513523|B.1.1.33|Brazil|2020-04-30	South America|hCoV-19/Ecuador/USFQ-222/2020|EPI ISL 539791|B.1|Ecuador|2020-08-15	0.0002730015	South America
South America|hCoV-19/Brazil/SP-314/2020|EPI ISL 547570|B.1.1.33|Brazil|2020-04-30	South America|hCoV-19/Ecuador/USFQ-222/2020|EPI ISL 539791|B.1|Ecuador|2020-08-15	0.0003029371	South America
South America|hCoV-19/Brazil/RJ-INCA-C194/2020|EPI ISL 513525|B.1.1.33|Brazil|2020-04-30	South America|hCoV-19/Ecuador/USFQ-222/2020|EPI ISL 539791|B.1|Ecuador|2020-08-15	0.0003029452	South America
South America|hCoV-19/Brazil/RJ-INCA-C181/2020|EPI ISL 513519|B.1.1.33|Brazil|2020-04-30	South America|hCoV-19/Ecuador/USFQ-222/2020|EPI ISL 539791|B.1|Ecuador|2020-08-15	0.0003366202	South America
South America|hCoV-19/Chile/RM-CMM-05426/2020|EPI ISL 468750|B.1.1|Chile|2020-04-30	South America|hCoV-19/Ecuador/USFQ-222/2020|EPI ISL 539791|B.1|Ecuador|2020-08-15	0.0002356185	South America
South America|hCoV-19/Brazil/RJ-INCA-C187/2020|EPI ISL 513522|B.1.1.33|Brazil|2020-04-30	South America|hCoV-19/Ecuador/USFQ-222/2020|EPI ISL 539791|B.1|Ecuador|2020-08-15	0.0003373696	South America
South America|hCoV-19/Brazil/RJ-INCA-C201/2020|EPI ISL 513528|B.1.1.33|Brazil|2020-04-30	South America|hCoV-19/Ecuador/USFQ-222/2020|EPI ISL 539791|B.1|Ecuador|2020-08-15	0.0003729514	South America
South America|hCoV-19/Chile/AT-CMM-00063/2020|EPI ISL 468758|B.1.1|Chile|2020-05-01	South America|hCoV-19/Ecuador/USFQ-222/2020|EPI ISL 539791|B.1|Ecuador|2020-08-15	0.0002355994	South America
South America|hCoV-19/Brazil/SP-315/2020|EPI ISL 534312|B.1.1.33|Brazil|2020-05-01	South America|hCoV-19/Ecuador/USFQ-222/2020|EPI ISL 539791|B.1|Ecuador|2020-08-15	0.0005050256	South America
South America|hCoV-19/Peru/CAL-INS-103/2020|EPI ISL 536502|B.1.5|Peru|2020-05-02	South America|hCoV-19/Ecuador/USFQ-222/2020|EPI ISL 539791|B.1|Ecuador|2020-08-15	0.0001346096	South America
South America|hCoV-19/Brazil/SP-318/2020|EPI ISL 534315|B.1.1.33|Brazil|2020-05-02	South America|hCoV-19/Ecuador/USFQ-222/2020|EPI ISL 539791|B.1|Ecuador|2020-08-15	0.0004039695	South America
South America|hCoV-19/Peru/CAL-INS-105/2020|EPI ISL 536504|C.14|Peru|2020-05-02	South America|hCoV-19/Ecuador/USFQ-222/2020|EPI ISL 539791|B.1|Ecuador|2020-08-15	0.0004376638	South America
South America|hCoV-19/Peru/LIM-INS-102/2020|EPI ISL 536501|C.14|Peru|2020-05-02	South America|hCoV-19/Ecuador/USFQ-222/2020|EPI ISL 539791|B.1|Ecuador|2020-08-15	0.0004376525	South America
South America|hCoV-19/Peru/CAL-INS-104/2020|EPI ISL 536503|C.14|Peru|2020-05-02	South America|hCoV-19/Ecuador/USFQ-222/2020|EPI ISL 539791|B.1|Ecuador|2020-08-15	0.0005387857	South America
South America|hCoV-19/Ecuador/USFQ-133/2020|EPI ISL 491941|B.1.5|Ecuador|2020-05-02	South America|hCoV-19/Ecuador/USFQ-222/2020|EPI ISL 539791|B.1|Ecuador|2020-08-15	0.0001682940	South America
South America|hCoV-19/Colombia/AMA-INS-105142/2020|EPI ISL 526950|B.1|Colombia|2020-05-03	South America|hCoV-19/Ecuador/USFQ-222/2020|EPI ISL 539791|B.1|Ecuador|2020-08-15	0.0003053004	South America
South America|hCoV-19/Peru/LIM-INS-117/2020|EPI ISL 536515|B.1.1|Peru|2020-05-04	South America|hCoV-19/Ecuador/USFQ-222/2020|EPI ISL 539791|B.1|Ecuador|2020-08-15	0.0003365931	South America
South America|hCoV-19/Peru/LIM-INS-121/2020|EPI ISL 536519|B.1.1.1|Peru|2020-05-04	South America|hCoV-19/Ecuador/USFQ-222/2020|EPI ISL 539791|B.1|Ecuador|2020-08-15	0.0003702876	South America
South America|hCoV-19/Peru/LIM-INS-110/2020|EPI ISL 536508|B.1.1|Peru|2020-05-04	South America|hCoV-19/Ecuador/USFQ-222/2020|EPI ISL 539791|B.1|Ecuador|2020-08-15	0.0003029633	South America
South America|hCoV-19/Peru/LIM-INS-111/2020|EPI ISL 536509|C.14|Peru|2020-05-04	South America|hCoV-19/Ecuador/USFQ-222/2020|EPI ISL 539791|B.1|Ecuador|2020-08-15	0.0004039779	South America
South America|hCoV-19/Peru/LIM-INS-113/2020|EPI ISL 536511|B.1|Peru|2020-05-04	South America|hCoV-19/Ecuador/USFQ-222/2020|EPI ISL 539791|B.1|Ecuador|2020-08-15	0.0002692668	South America
South America|hCoV-19/Brazil/RJ-INCA-I35/2020|EPI ISL 513576|B.1.1.33|Brazil|2020-05-04	South America|hCoV-19/Ecuador/USFQ-222/2020|EPI ISL 539791|B.1|Ecuador|2020-08-15	0.0003029413	South America
South America|hCoV-19/Peru/ICA-INS-107/2020|EPI ISL 536505|B.1.1.1|Peru|2020-05-04	South America|hCoV-19/Ecuador/USFQ-222/2020|EPI ISL 539791|B.1|Ecuador|2020-08-15	0.0003702703	South America
South America|hCoV-19/Brazil/RJ-INCA-I44/2020|EPI ISL 513580|B.1.1|Brazil|2020-05-04	South America|hCoV-19/Ecuador/USFQ-222/2020|EPI ISL 539791|B.1|Ecuador|2020-08-15	0.0003029428	South America
South America|hCoV-19/Brazil/RJ-INCA-I34/2020|EPI ISL 513575|B.1.1.33|Brazil|2020-05-04	South America|hCoV-19/Ecuador/USFQ-222/2020|EPI ISL 539791|B.1|Ecuador|2020-08-15	0.0003366089	South America
South America|hCoV-19/Peru/LIM-INS-115/2020|EPI ISL 536513|C.14|Peru|2020-05-04	South America|hCoV-19/Ecuador/USFQ-222/2020|EPI ISL 539791|B.1|Ecuador|2020-08-15	0.0005387354	South America
South America|hCoV-19/Brazil/RJ-INCA-I37/2020|EPI ISL 513577|B.1.1.33|Brazil|2020-05-04	South America|hCoV-19/Ecuador/USFQ-222/2020|EPI ISL 539791|B.1|Ecuador|2020-08-15	0.0003366045	South America
South America|hCoV-19/Brazil/RJ-INCA-I30/2020|EPI ISL 513574|B.1.1.33|Brazil|2020-05-04	South America|hCoV-19/Ecuador/USFQ-222/2020|EPI ISL 539791|B.1|Ecuador|2020-08-15	0.0003029719	South America
South America|hCoV-19/Brazil/RJ-INCA-I43/2020|EPI ISL 513579|B.1.1.33|Brazil|2020-05-04	South America|hCoV-19/Ecuador/USFQ-222/2020|EPI ISL 539791|B.1|Ecuador|2020-08-15	0.0002694439	South America
South America|hCoV-19/Peru/ICA-INS-109/2020|EPI ISL 536507|B.1.1.1|Peru|2020-05-04	South America|hCoV-19/Ecuador/USFQ-222/2020|EPI ISL 539791|B.1|Ecuador|2020-08-15	0.0003705869	South America
South America|hCoV-19/Peru/LIM-INS-118/2020|EPI ISL 536516|B.1.1|Peru|2020-05-04	South America|hCoV-19/Ecuador/USFQ-222/2020|EPI ISL 539791|B.1|Ecuador|2020-08-15	0.0003719904	South America
South America|hCoV-19/Brazil/RJ-INCA-I29/2020|EPI ISL 513573|B.1.1.33|Brazil|2020-05-04	South America|hCoV-19/Ecuador/USFQ-222/2020|EPI ISL 539791|B.1|Ecuador|2020-08-15	0.0004396630	South America
South America|hCoV-19/Peru/LIM-INS-122/2020|EPI ISL 536520|C.14|Peru|2020-05-05	South America|hCoV-19/Ecuador/USFQ-222/2020|EPI ISL 539791|B.1|Ecuador|2020-08-15	0.0004040189	South America
South America|hCoV-19/Brazil/RJ-INCA-I54/2020|EPI ISL 513582|B.1.1.33|Brazil|2020-05-05	South America|hCoV-19/Ecuador/USFQ-222/2020|EPI ISL 539791|B.1|Ecuador|2020-08-15	0.0004039486	South America
South America|hCoV-19/Brazil/RJ-INCA-I51/2020|EPI ISL 513581|B.1.1.33|Brazil|2020-05-05	South America|hCoV-19/Ecuador/USFQ-222/2020|EPI ISL 539791|B.1|Ecuador|2020-08-15	0.0003029271	South America
South America|hCoV-19/Brazil/MA-IEC-166716/2020|EPI ISL 524789|B.1.1.33|Brazil|2020-05-05	South America|hCoV-19/Ecuador/USFQ-222/2020|EPI ISL 539791|B.1|Ecuador|2020-08-15	0.0003702780	South America
South America|hCoV-19/Peru/LIM-INS-116/2020|EPI ISL 536514|B.1.1.1|Peru|2020-05-05	South America|hCoV-19/Ecuador/USFQ-222/2020|EPI ISL 539791|B.1|Ecuador|2020-08-15	0.0004376638	South America
South America|hCoV-19/Brazil/RO-07/2020|EPI ISL 514137|B.1.1.33|Brazil|2020-05-05	South America|hCoV-19/Ecuador/USFQ-222/2020|EPI ISL 539791|B.1|Ecuador|2020-08-15	0.0003029413	South America
South America|hCoV-19/Brazil/RO-06/2020|EPI ISL 514136|B.1.212|Brazil|2020-05-05	South America|hCoV-19/Ecuador/USFQ-222/2020|EPI ISL 539791|B.1|Ecuador|2020-08-15	0.0002355873	South America
South America|hCoV-19/Brazil/RJ-INCA-I57/2020|EPI ISL 513583|B.1.1.33|Brazil|2020-05-05	South America|hCoV-19/Ecuador/USFQ-222/2020|EPI ISL 539791|B.1|Ecuador|2020-08-15	0.0003036731	South America
South America|hCoV-19/Brazil/RO-05/2020|EPI ISL 514135|B.1.1.33|Brazil|2020-05-05	South America|hCoV-19/Ecuador/USFQ-222/2020|EPI ISL 539791|B.1|Ecuador|2020-08-15	0.0003043034	South America
South America|hCoV-19/Peru/LIM-INS-123/2020|EPI ISL 536521|B.1|Peru|2020-05-06	South America|hCoV-19/Ecuador/USFQ-222/2020|EPI ISL 539791|B.1|Ecuador|2020-08-15	0.0001346089	South America
South America|hCoV-19/Brazil/SP-259/2020|EPI ISL 524470|B.1.1.33|Brazil|2020-05-06	South America|hCoV-19/Ecuador/USFQ-222/2020|EPI ISL 539791|B.1|Ecuador|2020-08-15	0.0003366019	South America
South America|hCoV-19/Brazil/PR-LRV-01/2020|EPI ISL 510535|B.1.1.33|Brazil|2020-05-08	South America|hCoV-19/Ecuador/USFQ-222/2020|EPI ISL 539791|B.1|Ecuador|2020-08-15	0.0003029271	South America
South America|hCoV-19/Brazil/MA-IEC-166867/2020|EPI ISL 524799|B.1.1.33|Brazil|2020-05-08	South America|hCoV-19/Ecuador/USFQ-222/2020|EPI ISL 539791|B.1|Ecuador|2020-08-15	0.0002692626	South America
South America|hCoV-19/Ecuador/36226/2020|EPI ISL 491953|B.1.1|Ecuador|2020-05-08	South America|hCoV-19/Ecuador/USFQ-222/2020|EPI ISL 539791|B.1|Ecuador|2020-08-15	0.0003402359	South America
South America|hCoV-19/Ecuador/36192/2020|EPI ISL 491947|B.1.1|Ecuador|2020-05-08	South America|hCoV-19/Ecuador/USFQ-222/2020|EPI ISL 539791|B.1|Ecuador|2020-08-15	0.0002381316	South America
South America|hCoV-19/Ecuador/36230/2020|EPI ISL 491950|B.1.1|Ecuador|2020-05-08	South America|hCoV-19/Ecuador/USFQ-222/2020|EPI ISL 539791|B.1|Ecuador|2020-08-15	0.0002740561	South America
South America|hCoV-19/Brazil/RO-03/2020|EPI ISL 514133|B.1.1.33|Brazil|2020-05-11	South America|hCoV-19/Ecuador/USFQ-222/2020|EPI ISL 539791|B.1|Ecuador|2020-08-15	0.0003702875	South America
South America|hCoV-19/Brazil/RO-04/2020|EPI ISL 514134|B.1.212|Brazil|2020-05-11	South America|hCoV-19/Ecuador/USFQ-222/2020|EPI ISL 539791|B.1|Ecuador|2020-08-15	0.0002692486	South America
South America|hCoV-19/Brazil/RO-01/2020|EPI ISL 514131|B.1.1.33|Brazil|2020-05-11	South America|hCoV-19/Ecuador/USFQ-222/2020|EPI ISL 539791|B.1|Ecuador|2020-08-15	0.0004039591	South America
South America|hCoV-19/Brazil/RO-02/2020|EPI ISL 514132|B.1.1.33|Brazil|2020-05-11	South America|hCoV-19/Ecuador/USFQ-222/2020|EPI ISL 539791|B.1|Ecuador|2020-08-15	0.0003029985	South America
South America|hCoV-19/Colombia/AMA-INS-109363/2020|EPI ISL 526949|B.1|Colombia|2020-05-11	South America|hCoV-19/Ecuador/USFQ-222/2020|EPI ISL 539791|B.1|Ecuador|2020-08-15	0.0002356916	South America
South America|hCoV-19/Brazil/PA-IEC-166687/2020|EPI ISL 524800|B.1.212|Brazil|2020-05-13	South America|hCoV-19/Ecuador/USFQ-222/2020|EPI ISL 539791|B.1|Ecuador|2020-08-15	0.0003365844	South America
South America|hCoV-19/Argentina/Heritas HG009/2020|EPI ISL 476568|B.1.3|Argentina|2020-05-14	South America|hCoV-19/Ecuador/USFQ-222/2020|EPI ISL 539791|B.1|Ecuador|2020-08-15	0.0003365844	South America
South America|hCoV-19/Ecuador/USFQ-112/2020|EPI ISL 471270|B.1.1|Ecuador|2020-05-19	South America|hCoV-19/Ecuador/USFQ-222/2020|EPI ISL 539791|B.1|Ecuador|2020-08-15	0.0002718182	South America
South America|hCoV-19/Ecuador/USFQ-106/2020|EPI ISL 471271|B.1.1|Ecuador|2020-05-19	South America|hCoV-19/Ecuador/USFQ-222/2020|EPI ISL 539791|B.1|Ecuador|2020-08-15	0.0002718182	South America
South America|hCoV-19/Uruguay/UY-NYUMC937/2020|EPI ISL 480435|B.1|Uruguay|2020-05-19	South America|hCoV-19/Ecuador/USFQ-222/2020|EPI ISL 539791|B.1|Ecuador|2020-08-15	0.0002105375	South America
South America|hCoV-19/Ecuador/USFQ-163/2020|EPI ISL 525430|B.1.9|Ecuador|2020-05-20	South America|hCoV-19/Ecuador/USFQ-222/2020|EPI ISL 539791|B.1|Ecuador|2020-08-15	0.0002692485	South America
South America|hCoV-19/Argentina/Heritas HG019/2020|EPI ISL 476573|B.1.3|Argentina|2020-05-22	South America|hCoV-19/Ecuador/USFQ-222/2020|EPI ISL 539791|B.1|Ecuador|2020-08-15	0.0004039192	South America
South America|hCoV-19/Brazil/RJ-UFRJ-57437/2020|EPI ISL 492043|B.1.1.33|Brazil|2020-05-25	South America|hCoV-19/Ecuador/USFQ-222/2020|EPI ISL 539791|B.1|Ecuador|2020-08-15	0.0005049930	South America
South America|hCoV-19/Uruguay/UY-667/2020|EPI ISL 480341|B.1.1.33|Uruguay|2020-05-25	South America|hCoV-19/Ecuador/USFQ-222/2020|EPI ISL 539791|B.1|Ecuador|2020-08-15	0.0004178688	South America
South America|hCoV-19/Uruguay/UY-652/2020|EPI ISL 480340|B.1.1.33|Uruguay|2020-05-25	South America|hCoV-19/Ecuador/USFQ-222/2020|EPI ISL 539791|B.1|Ecuador|2020-08-15	0.0004215229	South America
South America|hCoV-19/Uruguay/UY-650/2020|EPI ISL 480338|B.1.1.33|Uruguay|2020-05-25	South America|hCoV-19/Ecuador/USFQ-222/2020|EPI ISL 539791|B.1|Ecuador|2020-08-15	0.0004301646	South America
South America|hCoV-19/Uruguay/UY-651/2020|EPI ISL 480339|B.1.1.33|Uruguay|2020-05-25	South America|hCoV-19/Ecuador/USFQ-222/2020|EPI ISL 539791|B.1|Ecuador|2020-08-15	0.0004255432	South America
South America|hCoV-19/Ecuador/51908/2020|EPI ISL 491949|B.1.1|Ecuador|2020-05-26	South America|hCoV-19/Ecuador/USFQ-222/2020|EPI ISL 539791|B.1|Ecuador|2020-08-15	0.0002721658	South America
South America|hCoV-19/Uruguay/UY-NYUMC939/2020|EPI ISL 480437|B.1|Uruguay|2020-05-26	South America|hCoV-19/Ecuador/USFQ-222/2020|EPI ISL 539791|B.1|Ecuador|2020-08-15	0.0002434529	South America
South America|hCoV-19/Brazil/RJ-UFRJ-57722/2020|EPI ISL 492045|B.1.1.33|Brazil|2020-05-27	South America|hCoV-19/Ecuador/USFQ-222/2020|EPI ISL 539791|B.1|Ecuador|2020-08-15	0.0003702953	South America
South America|hCoV-19/Brazil/RJ-UFRJ-57721/2020|EPI ISL 492044|B.1.1.33|Brazil|2020-05-27	South America|hCoV-19/Ecuador/USFQ-222/2020|EPI ISL 539791|B.1|Ecuador|2020-08-15	0.0004376411	South America
South America|hCoV-19/Ecuador/52389/2020|EPI ISL 491954|B.1.1|Ecuador|2020-05-28	South America|hCoV-19/Ecuador/USFQ-222/2020|EPI ISL 539791|B.1|Ecuador|2020-08-15	0.0003426181	South America
South America|hCoV-19/Brazil/RJ-UFRJ-58110/2020|EPI ISL 492047|B.1.1.33|Brazil|2020-05-29	South America|hCoV-19/Ecuador/USFQ-222/2020|EPI ISL 539791|B.1|Ecuador|2020-08-15	0.0004039673	South America
South America|hCoV-19/Brazil/RJ-UFRJ-2517/2020|EPI ISL 492035|B.1.1.33|Brazil|2020-05-29	South America|hCoV-19/Ecuador/USFQ-222/2020|EPI ISL 539791|B.1|Ecuador|2020-08-15	0.0003702876	South America
South America|hCoV-19/Brazil/RJ-UFRJ-58090/2020|EPI ISL 492046|B.1.1.33|Brazil|2020-05-29	South America|hCoV-19/Ecuador/USFQ-222/2020|EPI ISL 539791|B.1|Ecuador|2020-08-15	0.0004713285	South America
South America|hCoV-19/Brazil/RJ-UFRJ-58271/2020|EPI ISL 492048|B.1.1.33|Brazil|2020-06-01	South America|hCoV-19/Ecuador/USFQ-222/2020|EPI ISL 539791|B.1|Ecuador|2020-08-15	0.0003029413	South America
South America|hCoV-19/Ecuador/52438/2020|EPI ISL 491951|B.1.1|Ecuador|2020-06-01	South America|hCoV-19/Ecuador/USFQ-222/2020|EPI ISL 539791|B.1|Ecuador|2020-08-15	0.0003426091	South America
South America|hCoV-19/Ecuador/USFQ-707/2020|EPI ISL 471269|B.1.1|Ecuador|2020-06-04	South America|hCoV-19/Ecuador/USFQ-222/2020|EPI ISL 539791|B.1|Ecuador|2020-08-15	0.0002718182	South America
South America|hCoV-19/Brazil/RO-08/2020|EPI ISL 514138|B.1.1.33|Brazil|2020-06-05	South America|hCoV-19/Ecuador/USFQ-222/2020|EPI ISL 539791|B.1|Ecuador|2020-08-15	0.0003366088	South America
South America|hCoV-19/Peru/LAM-UPCH-0006/2020|EPI ISL 529067|B.3|Peru|2020-06-08	South America|hCoV-19/Ecuador/USFQ-222/2020|EPI ISL 539791|B.1|Ecuador|2020-08-15	0.0003376201	South America
South America|hCoV-19/Peru/LIM-UPCH-0117/2020|EPI ISL 568514|B.1.1.1|Peru|2020-06-09	South America|hCoV-19/Ecuador/USFQ-222/2020|EPI ISL 539791|B.1|Ecuador|2020-08-15	0.0005075687	South America
South America|hCoV-19/Peru/UCA-UPCH-0067/2020|EPI ISL 540950|B.1.1|Peru|2020-06-11	South America|hCoV-19/Ecuador/USFQ-222/2020|EPI ISL 539791|B.1|Ecuador|2020-08-15	0.0003029491	South America
South America|hCoV-19/Ecuador/USFQ-208/2020|EPI ISL 539783|B.1.1|Ecuador|2020-06-15	South America|hCoV-19/Ecuador/USFQ-222/2020|EPI ISL 539791|B.1|Ecuador|2020-08-15	0.0002692752	South America
South America|hCoV-19/Peru/LIM-UPCH-0029/2020|EPI ISL 540929|B.1.1|Peru|2020-06-15	South America|hCoV-19/Ecuador/USFQ-222/2020|EPI ISL 539791|B.1|Ecuador|2020-08-15	0.0003372489	South America
South America|hCoV-19/Peru/LIM-UPCH-0114/2020|EPI ISL 540991|B.1.1|Peru|2020-06-15	South America|hCoV-19/Ecuador/USFQ-222/2020|EPI ISL 539791|B.1|Ecuador|2020-08-15	0.0003740010	South America
South America|hCoV-19/Peru/CAL-UPCH-0097/2020|EPI ISL 540975|C.14|Peru|2020-06-16	South America|hCoV-19/Ecuador/USFQ-222/2020|EPI ISL 539791|B.1|Ecuador|2020-08-15	0.0005050532	South America
South America|hCoV-19/Brazil/SP-356/2020|EPI ISL 547575|B.1.1|Brazil|2020-06-16	South America|hCoV-19/Ecuador/USFQ-222/2020|EPI ISL 539791|B.1|Ecuador|2020-08-15	0.0004039863	South America
South America|hCoV-19/Peru/CAL-UPCH-0089/2020|EPI ISL 540967|B.1.1.1|Peru|2020-06-16	South America|hCoV-19/Ecuador/USFQ-222/2020|EPI ISL 539791|B.1|Ecuador|2020-08-15	0.0004713065	South America
South America|hCoV-19/Peru/ANC-UPCH-0106/2020|EPI ISL 540984|C.14|Peru|2020-06-16	South America|hCoV-19/Ecuador/USFQ-222/2020|EPI ISL 539791|B.1|Ecuador|2020-08-15	0.0004376638	South America
South America|hCoV-19/Peru/ANC-UPCH-0105/2020|EPI ISL 540983|C.14|Peru|2020-06-16	South America|hCoV-19/Ecuador/USFQ-222/2020|EPI ISL 539791|B.1|Ecuador|2020-08-15	0.0005050427	South America
South America|hCoV-19/Peru/LIM-UPCH-0038/2020|EPI ISL 529075|C.14|Peru|2020-06-16	South America|hCoV-19/Ecuador/USFQ-222/2020|EPI ISL 539791|B.1|Ecuador|2020-08-15	0.0005064721	South America
South America|hCoV-19/Peru/LIM-UPCH-0014/2020|EPI ISL 529071|B.1.1.1|Peru|2020-06-16	South America|hCoV-19/Ecuador/USFQ-222/2020|EPI ISL 539791|B.1|Ecuador|2020-08-15	0.0005065406	South America
South America|hCoV-19/Peru/CAL-UPCH-0053/2020|EPI ISL 540941|B.1.1.1|Peru|2020-06-16	South America|hCoV-19/Ecuador/USFQ-222/2020|EPI ISL 539791|B.1|Ecuador|2020-08-15	0.0005412597	South America
South America|hCoV-19/Peru/ANC-UPCH-0051/2020|EPI ISL 540940|B.1.1.1|Peru|2020-06-16	South America|hCoV-19/Ecuador/USFQ-222/2020|EPI ISL 539791|B.1|Ecuador|2020-08-15	0.0004413965	South America
South America|hCoV-19/Peru/LIM-UPCH-0088/2020|EPI ISL 540966|B.1.1|Peru|2020-06-17	South America|hCoV-19/Ecuador/USFQ-222/2020|EPI ISL 539791|B.1|Ecuador|2020-08-15	0.0003703049	South America
South America|hCoV-19/Peru/LIM-UPCH-0084/2020|EPI ISL 540962|B.1|Peru|2020-06-17	South America|hCoV-19/Ecuador/USFQ-222/2020|EPI ISL 539791|B.1|Ecuador|2020-08-15	0.0001682613	South America
South America|hCoV-19/Peru/LIM-UPCH-0041/2020|EPI ISL 529077|B.1.1|Peru|2020-06-17	South America|hCoV-19/Ecuador/USFQ-222/2020|EPI ISL 539791|B.1|Ecuador|2020-08-15	0.0003029350	South America
South America|hCoV-19/Peru/LIM-UPCH-0082/2020|EPI ISL 540960|B.1.1|Peru|2020-06-17	South America|hCoV-19/Ecuador/USFQ-222/2020|EPI ISL 539791|B.1|Ecuador|2020-08-15	0.0004039675	South America
South America|hCoV-19/Peru/LIM-UPCH-0102/2020|EPI ISL 540980|B.1.1|Peru|2020-06-17	South America|hCoV-19/Ecuador/USFQ-222/2020|EPI ISL 539791|B.1|Ecuador|2020-08-15	0.0003366089	South America
South America|hCoV-19/Peru/CAL-UPCH-0080/2020|EPI ISL 540958|B.1.1|Peru|2020-06-17	South America|hCoV-19/Ecuador/USFQ-222/2020|EPI ISL 539791|B.1|Ecuador|2020-08-15	0.0003702780	South America
South America|hCoV-19/Peru/LIM-UPCH-0030/2020|EPI ISL 540930|B.1|Peru|2020-06-17	South America|hCoV-19/Ecuador/USFQ-222/2020|EPI ISL 539791|B.1|Ecuador|2020-08-15	0.0003365757	South America
South America|hCoV-19/Peru/ANC-UPCH-0107/2020|EPI ISL 540985|C.14|Peru|2020-06-17	South America|hCoV-19/Ecuador/USFQ-222/2020|EPI ISL 539791|B.1|Ecuador|2020-08-15	0.0005724101	South America
South America|hCoV-19/Peru/CAL-UPCH-0035/2020|EPI ISL 540935|B.1.1.1|Peru|2020-06-17	South America|hCoV-19/Ecuador/USFQ-222/2020|EPI ISL 539791|B.1|Ecuador|2020-08-15	0.0005386990	South America
South America|hCoV-19/Peru/LIM-UPCH-0091/2020|EPI ISL 540969|B.1.1|Peru|2020-06-17	South America|hCoV-19/Ecuador/USFQ-222/2020|EPI ISL 539791|B.1|Ecuador|2020-08-15	0.0002356056	South America
South America|hCoV-19/Ecuador/USFQ-097/2020|EPI ISL 477016|B.1|Ecuador|2020-06-17	South America|hCoV-19/Ecuador/USFQ-222/2020|EPI ISL 539791|B.1|Ecuador|2020-08-15	0.0002355995	South America
South America|hCoV-19/Peru/LIM-UPCH-0099/2020|EPI ISL 540977|B.1.1.1|Peru|2020-06-17	South America|hCoV-19/Ecuador/USFQ-222/2020|EPI ISL 539791|B.1|Ecuador|2020-08-15	0.0005050060	South America
South America|hCoV-19/Peru/LIM-UPCH-0032/2020|EPI ISL 540932|C.14|Peru|2020-06-17	South America|hCoV-19/Ecuador/USFQ-222/2020|EPI ISL 539791|B.1|Ecuador|2020-08-15	0.0005387242	South America
South America|hCoV-19/Peru/LIM-UPCH-0094/2020|EPI ISL 540972|B.1.1|Peru|2020-06-17	South America|hCoV-19/Ecuador/USFQ-222/2020|EPI ISL 539791|B.1|Ecuador|2020-08-15	0.0003702876	South America
South America|hCoV-19/Peru/LIM-UPCH-0012/2020|EPI ISL 529069|C.14|Peru|2020-06-17	South America|hCoV-19/Ecuador/USFQ-222/2020|EPI ISL 539791|B.1|Ecuador|2020-08-15	0.0005387381	South America
South America|hCoV-19/Peru/LIM-UPCH-0103/2020|EPI ISL 540981|B.1.5|Peru|2020-06-17	South America|hCoV-19/Ecuador/USFQ-222/2020|EPI ISL 539791|B.1|Ecuador|2020-08-15	0.0001682613	South America
South America|hCoV-19/Peru/CAL-UPCH-0092/2020|EPI ISL 540970|C.14|Peru|2020-06-17	South America|hCoV-19/Ecuador/USFQ-222/2020|EPI ISL 539791|B.1|Ecuador|2020-08-15	0.0005387102	South America
South America|hCoV-19/Peru/LIM-UPCH-0045/2020|EPI ISL 540936|B.1.1.1|Peru|2020-06-17	South America|hCoV-19/Ecuador/USFQ-222/2020|EPI ISL 539791|B.1|Ecuador|2020-08-15	0.0004047847	South America
South America|hCoV-19/Peru/LIM-UPCH-0033/2020|EPI ISL 540933|B.1.1|Peru|2020-06-17	South America|hCoV-19/Ecuador/USFQ-222/2020|EPI ISL 539791|B.1|Ecuador|2020-08-15	0.0003037938	South America
South America|hCoV-19/Peru/LIM-UPCH-0085/2020|EPI ISL 540963|B.1.5|Peru|2020-06-17	South America|hCoV-19/Ecuador/USFQ-222/2020|EPI ISL 539791|B.1|Ecuador|2020-08-15	0.0003375719	South America
South America|hCoV-19/Peru/ANC-UPCH-0010/2020|EPI ISL 540923|B.1.1.1|Peru|2020-06-17	South America|hCoV-19/Ecuador/USFQ-222/2020|EPI ISL 539791|B.1|Ecuador|2020-08-15	0.0004727225	South America
South America|hCoV-19/Peru/LIM-UPCH-0004/2020|EPI ISL 529066|B.1|Peru|2020-06-17	South America|hCoV-19/Ecuador/USFQ-222/2020|EPI ISL 539791|B.1|Ecuador|2020-08-15	0.0002362999	South America
South America|hCoV-19/Peru/LIM-UPCH-0003/2020|EPI ISL 529065|C.14|Peru|2020-06-17	South America|hCoV-19/Ecuador/USFQ-222/2020|EPI ISL 539791|B.1|Ecuador|2020-08-15	0.0005065946	South America
South America|hCoV-19/Peru/LIM-UPCH-0022/2020|EPI ISL 529072|C.14|Peru|2020-06-17	South America|hCoV-19/Ecuador/USFQ-222/2020|EPI ISL 539791|B.1|Ecuador|2020-08-15	0.0006080728	South America
South America|hCoV-19/Peru/ANC-UPCH-0043/2020|EPI ISL 529078|B.1.1.1|Peru|2020-06-17	South America|hCoV-19/Ecuador/USFQ-222/2020|EPI ISL 539791|B.1|Ecuador|2020-08-15	0.0004390210	South America
South America|hCoV-19/Peru/LIM-UPCH-0101/2020|EPI ISL 540979|B.1.1|Peru|2020-06-17	South America|hCoV-19/Ecuador/USFQ-222/2020|EPI ISL 539791|B.1|Ecuador|2020-08-15	0.0003029373	South America
South America|hCoV-19/Peru/LIM-UPCH-0028/2020|EPI ISL 568510|B.1.1.1|Peru|2020-06-17	South America|hCoV-19/Ecuador/USFQ-222/2020|EPI ISL 539791|B.1|Ecuador|2020-08-15	0.0004396741	South America
South America|hCoV-19/Peru/LIM-UPCH-0063/2020|EPI ISL 540947|B.1.1.1|Peru|2020-06-17	South America|hCoV-19/Ecuador/USFQ-222/2020|EPI ISL 539791|B.1|Ecuador|2020-08-15	0.0004053042	South America
South America|hCoV-19/Peru/LIM-UPCH-0087/2020|EPI ISL 540965|B.1.1|Peru|2020-06-17	South America|hCoV-19/Ecuador/USFQ-222/2020|EPI ISL 539791|B.1|Ecuador|2020-08-15	0.0003718037	South America
South America|hCoV-19/Peru/LIM-UPCH-0050/2020|EPI ISL 540939|B.1.1.1|Peru|2020-06-17	South America|hCoV-19/Ecuador/USFQ-222/2020|EPI ISL 539791|B.1|Ecuador|2020-08-15	0.0005076270	South America
South America|hCoV-19/Peru/CAL-UPCH-0062/2020|EPI ISL 540946|B.1.1|Peru|2020-06-17	South America|hCoV-19/Ecuador/USFQ-222/2020|EPI ISL 539791|B.1|Ecuador|2020-08-15	0.0003387311	South America
South America|hCoV-19/Peru/LIM-UPCH-0078/2020|EPI ISL 540956|B.1.1|Peru|2020-06-17	South America|hCoV-19/Ecuador/USFQ-222/2020|EPI ISL 539791|B.1|Ecuador|2020-08-15	0.0004085741	South America
South America|hCoV-19/Peru/CAL-UPCH-0071/2020|EPI ISL 540953|B.1.1|Peru|2020-06-17	South America|hCoV-19/Ecuador/USFQ-222/2020|EPI ISL 539791|B.1|Ecuador|2020-08-15	0.0002724661	South America
South America|hCoV-19/Peru/LIM-UPCH-0096/2020|EPI ISL 540974|B.1.1.1|Peru|2020-06-17	South America|hCoV-19/Ecuador/USFQ-222/2020|EPI ISL 539791|B.1|Ecuador|2020-08-15	0.0004413966	South America
South America|hCoV-19/Peru/LIM-UPCH-0073/2020|EPI ISL 540954|B.1.1.1|Peru|2020-06-17	South America|hCoV-19/Ecuador/USFQ-222/2020|EPI ISL 539791|B.1|Ecuador|2020-08-15	0.0003746681	South America
South America|hCoV-19/Peru/LIM-UPCH-0059/2020|EPI ISL 540944|B.1.1|Peru|2020-06-17	South America|hCoV-19/Ecuador/USFQ-222/2020|EPI ISL 539791|B.1|Ecuador|2020-08-15	0.0003395919	South America
South America|hCoV-19/Peru/LIM-UPCH-0115/2020|EPI ISL 540992|B.1.1|Peru|2020-06-18	South America|hCoV-19/Ecuador/USFQ-222/2020|EPI ISL 539791|B.1|Ecuador|2020-08-15	0.0004376320	South America
South America|hCoV-19/Peru/LIM-UPCH-0083/2020|EPI ISL 540961|B.1.1|Peru|2020-06-18	South America|hCoV-19/Ecuador/USFQ-222/2020|EPI ISL 539791|B.1|Ecuador|2020-08-15	0.0003365932	South America
South America|hCoV-19/Peru/LIM-UPCH-0095/2020|EPI ISL 540973|C.14|Peru|2020-06-18	South America|hCoV-19/Ecuador/USFQ-222/2020|EPI ISL 539791|B.1|Ecuador|2020-08-15	0.0005387381	South America
South America|hCoV-19/Peru/LIM-UPCH-0031/2020|EPI ISL 540931|B.1.1.1|Peru|2020-06-18	South America|hCoV-19/Ecuador/USFQ-222/2020|EPI ISL 539791|B.1|Ecuador|2020-08-15	0.0004376819	South America
South America|hCoV-19/Peru/LIM-UPCH-0116/2020|EPI ISL 568513|B.1.1|Peru|2020-06-18	South America|hCoV-19/Ecuador/USFQ-222/2020|EPI ISL 539791|B.1|Ecuador|2020-08-15	0.0004051317	South America
South America|hCoV-19/Peru/LIM-UPCH-0120/2020|EPI ISL 568517|B.1.1.1|Peru|2020-06-18	South America|hCoV-19/Ecuador/USFQ-222/2020|EPI ISL 539791|B.1|Ecuador|2020-08-15	0.0006079131	South America
South America|hCoV-19/Peru/LIM-UPCH-0112/2020|EPI ISL 540989|B.1.1|Peru|2020-06-18	South America|hCoV-19/Ecuador/USFQ-222/2020|EPI ISL 539791|B.1|Ecuador|2020-08-15	0.0005053398	South America
South America|hCoV-19/Peru/LIM-UPCH-0068/2020|EPI ISL 540951|B.1.1.1|Peru|2020-06-18	South America|hCoV-19/Ecuador/USFQ-222/2020|EPI ISL 539791|B.1|Ecuador|2020-08-15	0.0004392731	South America
South America|hCoV-19/Peru/LIM-UPCH-0113/2020|EPI ISL 540990|C.14|Peru|2020-06-18	South America|hCoV-19/Ecuador/USFQ-222/2020|EPI ISL 539791|B.1|Ecuador|2020-08-15	0.0005075173	South America
South America|hCoV-19/Peru/LIM-UPCH-0065/2020|EPI ISL 540948|B.1.1|Peru|2020-06-18	South America|hCoV-19/Ecuador/USFQ-222/2020|EPI ISL 539791|B.1|Ecuador|2020-08-15	0.0005422331	South America
South America|hCoV-19/Peru/LIM-UPCH-0074/2020|EPI ISL 540955|B.1.1|Peru|2020-06-18	South America|hCoV-19/Ecuador/USFQ-222/2020|EPI ISL 539791|B.1|Ecuador|2020-08-15	0.0003388643	South America
South America|hCoV-19/Peru/LIM-UPCH-0077/2020|EPI ISL 568512|C.14|Peru|2020-06-18	South America|hCoV-19/Ecuador/USFQ-222/2020|EPI ISL 539791|B.1|Ecuador|2020-08-15	0.0006112904	South America
South America|hCoV-19/Peru/LIM-UPCH-0056/2020|EPI ISL 540942|B.1.5|Peru|2020-06-18	South America|hCoV-19/Ecuador/USFQ-222/2020|EPI ISL 539791|B.1|Ecuador|2020-08-15	0.0001697104	South America
South America|hCoV-19/Brazil/SP-354/2020|EPI ISL 547574|B.1.1.33|Brazil|2020-06-19	South America|hCoV-19/Ecuador/USFQ-222/2020|EPI ISL 539791|B.1|Ecuador|2020-08-15	0.0004376411	South America
South America|hCoV-19/Peru/LIM-INS-124/2020|EPI ISL 536522|B.1.1.1|Peru|2020-06-24	South America|hCoV-19/Ecuador/USFQ-222/2020|EPI ISL 539791|B.1|Ecuador|2020-08-15	0.0004376229	South America
South America|hCoV-19/Brazil/PE-AMU0036/2020|EPI ISL 502779|B.1.5|Brazil|2020-06-24	South America|hCoV-19/Ecuador/USFQ-222/2020|EPI ISL 539791|B.1|Ecuador|2020-08-15	0.0003383265	South America
South America|hCoV-19/Ecuador/USFQ-139/2020|EPI ISL 491936|B.1.5|Ecuador|2020-06-30	South America|hCoV-19/Ecuador/USFQ-222/2020|EPI ISL 539791|B.1|Ecuador|2020-08-15	0.0001346026	South America
South America|hCoV-19/Ecuador/USFQ-147/2020|EPI ISL 491937|B.1.1|Ecuador|2020-06-30	South America|hCoV-19/Ecuador/USFQ-222/2020|EPI ISL 539791|B.1|Ecuador|2020-08-15	0.0002692626	South America
South America|hCoV-19/Brazil/SP-600/2020|EPI ISL 515525|B.1.1.33|Brazil|2020-06-30	South America|hCoV-19/Ecuador/USFQ-222/2020|EPI ISL 539791|B.1|Ecuador|2020-08-15	0.0002692626	South America
South America|hCoV-19/Peru/ANC-INS-083/2020|EPI ISL 536482|C.14|Peru|2020-06-30	South America|hCoV-19/Ecuador/USFQ-222/2020|EPI ISL 539791|B.1|Ecuador|2020-08-15	0.0005050217	South America
South America|hCoV-19/Ecuador/USFQ-113/2020|EPI ISL 486848|B.1|Ecuador|2020-06-30	South America|hCoV-19/Ecuador/USFQ-222/2020|EPI ISL 539791|B.1|Ecuador|2020-08-15	0.0000000000	South America
South America|hCoV-19/Ecuador/USFQ-111/2020|EPI ISL 486846|B.1.1|Ecuador|2020-06-30	South America|hCoV-19/Ecuador/USFQ-222/2020|EPI ISL 539791|B.1|Ecuador|2020-08-15	0.0003030205	South America
South America|hCoV-19/Ecuador/USFQ-119/2020|EPI ISL 486851|B.1.1|Ecuador|2020-06-30	South America|hCoV-19/Ecuador/USFQ-222/2020|EPI ISL 539791|B.1|Ecuador|2020-08-15	0.0003030205	South America
South America|hCoV-19/Peru/CAL-INS-079/2020|EPI ISL 536479|B.1.5|Peru|2020-07-01	South America|hCoV-19/Ecuador/USFQ-222/2020|EPI ISL 539791|B.1|Ecuador|2020-08-15	0.0003366002	South America
South America|hCoV-19/Peru/LIM-INS-097/2020|EPI ISL 536496|B.1.1.1|Peru|2020-07-01	South America|hCoV-19/Ecuador/USFQ-222/2020|EPI ISL 539791|B.1|Ecuador|2020-08-15	0.0004039507	South America
South America|hCoV-19/Peru/CAL-INS-082/2020|EPI ISL 536481|B.1.1.1|Peru|2020-07-01	South America|hCoV-19/Ecuador/USFQ-222/2020|EPI ISL 539791|B.1|Ecuador|2020-08-15	0.0004039695	South America
South America|hCoV-19/Ecuador/USFQ-105/2020|EPI ISL 486842|B.1.1|Ecuador|2020-07-01	South America|hCoV-19/Ecuador/USFQ-222/2020|EPI ISL 539791|B.1|Ecuador|2020-08-15	0.0003030205	South America
South America|hCoV-19/Peru/ANC-INS-084/2020|EPI ISL 536483|C.14|Peru|2020-07-02	South America|hCoV-19/Ecuador/USFQ-222/2020|EPI ISL 539791|B.1|Ecuador|2020-08-15	0.0006397476	South America
South America|hCoV-19/Peru/ANC-INS-085/2020|EPI ISL 536484|C.14|Peru|2020-07-02	South America|hCoV-19/Ecuador/USFQ-222/2020|EPI ISL 539791|B.1|Ecuador|2020-08-15	0.0005050191	South America
South America|hCoV-19/Peru/LIM-INS-078/2020|EPI ISL 536478|B.1.1.220|Peru|2020-07-02	South America|hCoV-19/Ecuador/USFQ-222/2020|EPI ISL 539791|B.1|Ecuador|2020-08-15	0.0004045686	South America
South America|hCoV-19/Peru/LIM-INS-095/2020|EPI ISL 536494|B.1.1.1|Peru|2020-07-03	South America|hCoV-19/Ecuador/USFQ-222/2020|EPI ISL 539791|B.1|Ecuador|2020-08-15	0.0005050295	South America
South America|hCoV-19/Peru/ANC-INS-092/2020|EPI ISL 536491|B.1.1.1|Peru|2020-07-03	South America|hCoV-19/Ecuador/USFQ-222/2020|EPI ISL 539791|B.1|Ecuador|2020-08-15	0.0004039591	South America
South America|hCoV-19/Ecuador/USFQ-126/2020|EPI ISL 491939|B.1.5|Ecuador|2020-07-03	South America|hCoV-19/Ecuador/USFQ-222/2020|EPI ISL 539791|B.1|Ecuador|2020-08-15	0.0001682701	South America
South America|hCoV-19/Ecuador/USFQ-120/2020|EPI ISL 491932|B.1.1|Ecuador|2020-07-03	South America|hCoV-19/Ecuador/USFQ-222/2020|EPI ISL 539791|B.1|Ecuador|2020-08-15	0.0003032003	South America
South America|hCoV-19/Peru/LIM-INS-094/2020|EPI ISL 536493|B.1.1.1|Peru|2020-07-03	South America|hCoV-19/Ecuador/USFQ-222/2020|EPI ISL 539791|B.1|Ecuador|2020-08-15	0.0005050230	South America
South America|hCoV-19/Peru/LIM-INS-077/2020|EPI ISL 536477|B.1.1.1|Peru|2020-07-03	South America|hCoV-19/Ecuador/USFQ-222/2020|EPI ISL 539791|B.1|Ecuador|2020-08-15	0.0003705696	South America
South America|hCoV-19/Peru/LIM-INS-093/2020|EPI ISL 536492|B.1.1|Peru|2020-07-04	South America|hCoV-19/Ecuador/USFQ-222/2020|EPI ISL 539791|B.1|Ecuador|2020-08-15	0.0002692752	South America
South America|hCoV-19/Peru/LIM-INS-099/2020|EPI ISL 536498|B.1.1.1|Peru|2020-07-04	South America|hCoV-19/Ecuador/USFQ-222/2020|EPI ISL 539791|B.1|Ecuador|2020-08-15	0.0003702703	South America
South America|hCoV-19/Peru/LIM-INS-087/2020|EPI ISL 536486|B.1.1.1|Peru|2020-07-04	South America|hCoV-19/Ecuador/USFQ-222/2020|EPI ISL 539791|B.1|Ecuador|2020-08-15	0.0005049719	South America
South America|hCoV-19/Peru/LIM-INS-090/2020|EPI ISL 536489|B.1|Peru|2020-07-04	South America|hCoV-19/Ecuador/USFQ-222/2020|EPI ISL 539791|B.1|Ecuador|2020-08-15	0.0002355922	South America
South America|hCoV-19/Peru/LIM-INS-100/2020|EPI ISL 536499|B.1.1|Peru|2020-07-04	South America|hCoV-19/Ecuador/USFQ-222/2020|EPI ISL 539791|B.1|Ecuador|2020-08-15	0.0003702953	South America
South America|hCoV-19/Peru/LIM-INS-088/2020|EPI ISL 536487|B.1.1.1|Peru|2020-07-04	South America|hCoV-19/Ecuador/USFQ-222/2020|EPI ISL 539791|B.1|Ecuador|2020-08-15	0.0004712845	South America
South America|hCoV-19/Peru/LIM-INS-098/2020|EPI ISL 536497|B.1|Peru|2020-07-04	South America|hCoV-19/Ecuador/USFQ-222/2020|EPI ISL 539791|B.1|Ecuador|2020-08-15	0.0002361245	South America
South America|hCoV-19/Brazil/SP-405/2020|EPI ISL 547577|B.1.1|Brazil|2020-07-06	South America|hCoV-19/Ecuador/USFQ-222/2020|EPI ISL 539791|B.1|Ecuador|2020-08-15	0.0004039758	South America
South America|hCoV-19/Brazil/SP-418/2020|EPI ISL 547580|B.1.1.33|Brazil|2020-07-09	South America|hCoV-19/Ecuador/USFQ-222/2020|EPI ISL 539791|B.1|Ecuador|2020-08-15	0.0005050297	South America
South America|hCoV-19/Brazil/RJ-DCV05/2020|EPI ISL 509430|B.1.5|Brazil|2020-07-20	South America|hCoV-19/Ecuador/USFQ-222/2020|EPI ISL 539791|B.1|Ecuador|2020-08-15	0.0001009523	South America
South America|hCoV-19/Brazil/RJ-DCVN5/2020|EPI ISL 510536|B.1|Brazil|2020-07-20	South America|hCoV-19/Ecuador/USFQ-222/2020|EPI ISL 539791|B.1|Ecuador|2020-08-15	0.0001346061	South America
South America|hCoV-19/Ecuador/USFQ-194/2020|EPI ISL 527810|B.1.1.1|Ecuador|2020-08-04	South America|hCoV-19/Ecuador/USFQ-222/2020|EPI ISL 539791|B.1|Ecuador|2020-08-15	0.0003369421	South America
South America|hCoV-19/Ecuador/USFQ-193/2020|EPI ISL 527809|B.1.1|Ecuador|2020-08-04	South America|hCoV-19/Ecuador/USFQ-222/2020|EPI ISL 539791|B.1|Ecuador|2020-08-15	0.0002709036	South America
South America|hCoV-19/Ecuador/USFQ-214/2020|EPI ISL 539787|B.1|Ecuador|2020-08-05	South America|hCoV-19/Ecuador/USFQ-222/2020|EPI ISL 539791|B.1|Ecuador|2020-08-15	0.0000000000	South America
South America|hCoV-19/Ecuador/USFQ-213/2020|EPI ISL 539786|B.1.5|Ecuador|2020-08-05	South America|hCoV-19/Ecuador/USFQ-222/2020|EPI ISL 539791|B.1|Ecuador|2020-08-15	0.0001682701	South America
South America|hCoV-19/Ecuador/USFQ-177/2020|EPI ISL 525431|B.1|Ecuador|2020-08-12	South America|hCoV-19/Ecuador/USFQ-222/2020|EPI ISL 539791|B.1|Ecuador|2020-08-15	0.0000673015	South America
South America|hCoV-19/Ecuador/USFQ-178/2020|EPI ISL 525432|B.1|Ecuador|2020-08-12	South America|hCoV-19/Ecuador/USFQ-222/2020|EPI ISL 539791|B.1|Ecuador|2020-08-15	0.0002692682	South America
South America|hCoV-19/Ecuador/USFQ-182/2020|EPI ISL 525433|B.1|Ecuador|2020-08-13	South America|hCoV-19/Ecuador/USFQ-222/2020|EPI ISL 539791|B.1|Ecuador|2020-08-15	0.0002692682	South America
South America|hCoV-19/Ecuador/USFQ-183/2020|EPI ISL 525434|B.1.1.1|Ecuador|2020-08-13	South America|hCoV-19/Ecuador/USFQ-222/2020|EPI ISL 539791|B.1|Ecuador|2020-08-15	0.0003708194	South America
South America|hCoV-19/Ecuador/USFQ-184/2020|EPI ISL 525435|B.1|Ecuador|2020-08-14	South America|hCoV-19/Ecuador/USFQ-222/2020|EPI ISL 539791|B.1|Ecuador|2020-08-15	0.0000673015	South America
South America|hCoV-19/Ecuador/USFQ-206/2020|EPI ISL 527818|B.1.1|Ecuador|2020-08-14	South America|hCoV-19/Ecuador/USFQ-222/2020|EPI ISL 539791|B.1|Ecuador|2020-08-15	0.0003386534	South America
South America|hCoV-19/Brazil/SP-163/2020|EPI ISL 523959|B.1.1.33|Brazil|2020-08-15	South America|hCoV-19/Ecuador/USFQ-222/2020|EPI ISL 539791|B.1|Ecuador|2020-08-15	0.0003029412	South America
South America|hCoV-19/Ecuador/USFQ-220/2020|EPI ISL 539790|B.1.5|Ecuador|2020-08-15	South America|hCoV-19/Ecuador/USFQ-222/2020|EPI ISL 539791|B.1|Ecuador|2020-08-15	0.0001682701	South America
South America|hCoV-19/Brazil/SP-01/2020|EPI ISL 412964|B.1.5|Brazil|2020-02-25	South America|hCoV-19/Ecuador/USFQ-226/2020|EPI ISL 539793|B.1.1|Ecuador|2020-08-15	0.0002019652	South America
South America|hCoV-19/Brazil/SP-02/2020|EPI ISL 413016|B|Brazil|2020-02-28	South America|hCoV-19/Ecuador/USFQ-226/2020|EPI ISL 539793|B.1.1|Ecuador|2020-08-15	0.0005050741	South America
South America|hCoV-19/Brazil/SP-06/2020|EPI ISL 414015|B.1.5|Brazil|2020-02-29	South America|hCoV-19/Ecuador/USFQ-226/2020|EPI ISL 539793|B.1.1|Ecuador|2020-08-15	0.0002019652	South America
South America|hCoV-19/Brazil/ES-225/2020|EPI ISL 415128|B.40|Brazil|2020-02-29	South America|hCoV-19/Ecuador/USFQ-226/2020|EPI ISL 539793|B.1.1|Ecuador|2020-08-15	0.0005388079	South America
South America|hCoV-19/Argentina/PAIS-A0001/2020|EPI ISL 430793|B.1.1|Argentina|2020-03-01	South America|hCoV-19/Ecuador/USFQ-226/2020|EPI ISL 539793|B.1.1|Ecuador|2020-08-15	0.0001714750	South America
South America|hCoV-19/Brazil/SP-03/2020|EPI ISL 414014|B.1.1|Brazil|2020-03-02	South America|hCoV-19/Ecuador/USFQ-226/2020|EPI ISL 539793|B.1.1|Ecuador|2020-08-15	0.0001346242	South America
South America|hCoV-19/Brazil/SP-11/2020|EPI ISL 416033|B.3|Brazil|2020-03-03	South America|hCoV-19/Ecuador/USFQ-226/2020|EPI ISL 539793|B.1.1|Ecuador|2020-08-15	0.0004040155	South America
South America|hCoV-19/Brazil/SP-07/2020|EPI ISL 416028|B.1.1|Brazil|2020-03-03	South America|hCoV-19/Ecuador/USFQ-226/2020|EPI ISL 539793|B.1.1|Ecuador|2020-08-15	0.0001346242	South America
South America|hCoV-19/Chile/RM-ISPCH-1/2020|EPI ISL 414579|A.2|Chile|2020-03-03	South America|hCoV-19/Ecuador/USFQ-226/2020|EPI ISL 539793|B.1.1|Ecuador|2020-08-15	0.0005724620	South America
South America|hCoV-19/Brazil/SP-09/2020|EPI ISL 416031|B.1.5|Brazil|2020-03-04	South America|hCoV-19/Ecuador/USFQ-226/2020|EPI ISL 539793|B.1.1|Ecuador|2020-08-15	0.0002019652	South America
South America|hCoV-19/Brazil/SP-08/2020|EPI ISL 416029|B.1.1|Brazil|2020-03-04	South America|hCoV-19/Ecuador/USFQ-226/2020|EPI ISL 539793|B.1.1|Ecuador|2020-08-15	0.0001346242	South America
South America|hCoV-19/Brazil/SP-10/2020|EPI ISL 416032|B|Brazil|2020-03-04	South America|hCoV-19/Ecuador/USFQ-226/2020|EPI ISL 539793|B.1.1|Ecuador|2020-08-15	0.0004376910	South America
South America|hCoV-19/Brazil/SP-04/2020|EPI ISL 414017|B.1.1|Brazil|2020-03-04	South America|hCoV-19/Ecuador/USFQ-226/2020|EPI ISL 539793|B.1.1|Ecuador|2020-08-15	0.0001346242	South America
South America|hCoV-19/Brazil/SP-12/2020|EPI ISL 416034|B.1.1|Brazil|2020-03-04	South America|hCoV-19/Ecuador/USFQ-226/2020|EPI ISL 539793|B.1.1|Ecuador|2020-08-15	0.0001682962	South America
South America|hCoV-19/Brazil/RJ-314/2020|EPI ISL 414045|B.1.5|Brazil|2020-03-04	South America|hCoV-19/Ecuador/USFQ-226/2020|EPI ISL 539793|B.1.1|Ecuador|2020-08-15	0.0002019720	South America
South America|hCoV-19/Brazil/BA-312/2020|EPI ISL 415105|B.1.1|Brazil|2020-03-04	South America|hCoV-19/Ecuador/USFQ-226/2020|EPI ISL 539793|B.1.1|Ecuador|2020-08-15	0.0001683088	South America
South America|hCoV-19/Brazil/SP-13/2020|EPI ISL 416035|B.1.1|Brazil|2020-03-05	South America|hCoV-19/Ecuador/USFQ-226/2020|EPI ISL 539793|B.1.1|Ecuador|2020-08-15	0.0001346242	South America
South America|hCoV-19/Chile/LL-ISPCH-1/2020|EPI ISL 445246|B.1.5|Chile|2020-03-05	South America|hCoV-19/Ecuador/USFQ-226/2020|EPI ISL 539793|B.1.1|Ecuador|2020-08-15	0.0002019652	South America
South America|hCoV-19/Chile/RM-ISPCH-2/2020|EPI ISL 414580|B.1.1|Chile|2020-03-05	South America|hCoV-19/Ecuador/USFQ-226/2020|EPI ISL 539793|B.1.1|Ecuador|2020-08-15	0.0001346242	South America
South America|hCoV-19/Brazil/RJ-352/2020|EPI ISL 427299|A.2|Brazil|2020-03-05	South America|hCoV-19/Ecuador/USFQ-226/2020|EPI ISL 539793|B.1.1|Ecuador|2020-08-15	0.0006061654	South America
South America|hCoV-19/Brazil/BA-510/2020|EPI ISL 427293|B.1.1|Brazil|2020-03-06	South America|hCoV-19/Ecuador/USFQ-226/2020|EPI ISL 539793|B.1.1|Ecuador|2020-08-15	0.0001682919	South America
South America|hCoV-19/Chile/RM-MSHS-op2d1/2020|EPI ISL 415658|A.2|Chile|2020-03-06	South America|hCoV-19/Ecuador/USFQ-226/2020|EPI ISL 539793|B.1.1|Ecuador|2020-08-15	0.0005724620	South America
South America|hCoV-19/Peru/ARE-INS-026/2020|EPI ISL 491431|B.1|Peru|2020-03-06	South America|hCoV-19/Ecuador/USFQ-226/2020|EPI ISL 539793|B.1.1|Ecuador|2020-08-15	0.0002710906	South America
South America|hCoV-19/Chile/RM-ISPCH-3/2020|EPI ISL 445245|A.2|Chile|2020-03-06	South America|hCoV-19/Ecuador/USFQ-226/2020|EPI ISL 539793|B.1.1|Ecuador|2020-08-15	0.0005724620	South America
South America|hCoV-19/Colombia/DC-INS-78390/2020|EPI ISL 418262|B.1.1|Colombia|2020-03-06	South America|hCoV-19/Ecuador/USFQ-226/2020|EPI ISL 539793|B.1.1|Ecuador|2020-08-15	0.0001386266	South America
South America|hCoV-19/Argentina/C121/2020|EPI ISL 420600|B.1.1|Argentina|2020-03-07	South America|hCoV-19/Ecuador/USFQ-226/2020|EPI ISL 539793|B.1.1|Ecuador|2020-08-15	0.0001009659	South America
South America|hCoV-19/Chile/RM-MSHS-op3d1/2020|EPI ISL 415660|A.2|Chile|2020-03-07	South America|hCoV-19/Ecuador/USFQ-226/2020|EPI ISL 539793|B.1.1|Ecuador|2020-08-15	0.0005724427	South America
South America|hCoV-19/Peru/ARE-INS-087/2020|EPI ISL 516626|B.1|Peru|2020-03-07	South America|hCoV-19/Ecuador/USFQ-226/2020|EPI ISL 539793|B.1.1|Ecuador|2020-08-15	0.0003049981	South America
South America|hCoV-19/Chile/RM-MSHS-op4d1/2020|EPI ISL 415661|A.2|Chile|2020-03-08	South America|hCoV-19/Ecuador/USFQ-226/2020|EPI ISL 539793|B.1.1|Ecuador|2020-08-15	0.0005724620	South America
South America|hCoV-19/Chile/RM-ISPCH-4/2020|EPI ISL 445247|A.2|Chile|2020-03-08	South America|hCoV-19/Ecuador/USFQ-226/2020|EPI ISL 539793|B.1.1|Ecuador|2020-08-15	0.0006398986	South America
South America|hCoV-19/Brazil/MG-CV4/2020|EPI ISL 429667|B.1.255|Brazil|2020-03-09	South America|hCoV-19/Ecuador/USFQ-226/2020|EPI ISL 539793|B.1.1|Ecuador|2020-08-15	0.0003029821	South America
South America|hCoV-19/Chile/RM-ISPCH-6/2020|EPI ISL 445249|B|Chile|2020-03-09	South America|hCoV-19/Ecuador/USFQ-226/2020|EPI ISL 539793|B.1.1|Ecuador|2020-08-15	0.0004040323	South America
South America|hCoV-19/Chile/RM-ISPCH-9/2020|EPI ISL 445252|B.1.5|Chile|2020-03-09	South America|hCoV-19/Ecuador/USFQ-226/2020|EPI ISL 539793|B.1.1|Ecuador|2020-08-15	0.0002693184	South America
South America|hCoV-19/Chile/RM-ISPCH-7/2020|EPI ISL 445250|B.1.5|Chile|2020-03-09	South America|hCoV-19/Ecuador/USFQ-226/2020|EPI ISL 539793|B.1.1|Ecuador|2020-08-15	0.0002356373	South America
South America|hCoV-19/Peru/HUC-INS-008/2020|EPI ISL 489839|B.1.5|Peru|2020-03-09	South America|hCoV-19/Ecuador/USFQ-226/2020|EPI ISL 539793|B.1.1|Ecuador|2020-08-15	0.0002371940	South America
South America|hCoV-19/Peru/ICA-INS-012/2020|EPI ISL 489989|B.1.5|Peru|2020-03-09	South America|hCoV-19/Ecuador/USFQ-226/2020|EPI ISL 539793|B.1.1|Ecuador|2020-08-15	0.0002710920	South America
South America|hCoV-19/Chile/RM-ISPCH-5/2020|EPI ISL 445248|B.1.5|Chile|2020-03-09	South America|hCoV-19/Ecuador/USFQ-226/2020|EPI ISL 539793|B.1.1|Ecuador|2020-08-15	0.0002356453	South America
South America|hCoV-19/Brazil/SP-L12-CD28/2020|EPI ISL 476221|B.1.1.33|Brazil|2020-03-09	South America|hCoV-19/Ecuador/USFQ-226/2020|EPI ISL 539793|B.1.1|Ecuador|2020-08-15	0.0001699425	South America
South America|hCoV-19/Ecuador/HEE-01/2020|EPI ISL 417482|B|Ecuador|2020-03-09	South America|hCoV-19/Ecuador/USFQ-226/2020|EPI ISL 539793|B.1.1|Ecuador|2020-08-15	0.0003851160	South America
South America|hCoV-19/Chile/RM-ISPCH-8/2020|EPI ISL 445251|B.1.1|Chile|2020-03-10	South America|hCoV-19/Ecuador/USFQ-226/2020|EPI ISL 539793|B.1.1|Ecuador|2020-08-15	0.0002019453	South America
South America|hCoV-19/Peru/LIM-010/2020|EPI ISL 415787|B.1.1|Peru|2020-03-10	South America|hCoV-19/Ecuador/USFQ-226/2020|EPI ISL 539793|B.1.1|Ecuador|2020-08-15	0.0001682884	South America
South America|hCoV-19/Chile/RM-ISPCH-16/2020|EPI ISL 445259|A.2|Chile|2020-03-10	South America|hCoV-19/Ecuador/USFQ-226/2020|EPI ISL 539793|B.1.1|Ecuador|2020-08-15	0.0005724427	South America
South America|hCoV-19/Chile/RM-ISPCH-10/2020|EPI ISL 445253|B.1.255|Chile|2020-03-10	South America|hCoV-19/Ecuador/USFQ-226/2020|EPI ISL 539793|B.1.1|Ecuador|2020-08-15	0.0002693114	South America
South America|hCoV-19/Chile/RM-ISPCH-12/2020|EPI ISL 445255|B.1.1.10|Chile|2020-03-10	South America|hCoV-19/Ecuador/USFQ-226/2020|EPI ISL 539793|B.1.1|Ecuador|2020-08-15	0.0002019505	South America
South America|hCoV-19/Brazil/SC-769/2020|EPI ISL 427306|B.1|Brazil|2020-03-10	South America|hCoV-19/Ecuador/USFQ-226/2020|EPI ISL 539793|B.1.1|Ecuador|2020-08-15	0.0002693114	South America
South America|hCoV-19/Brazil/SC-766/2020|EPI ISL 427305|B.6|Brazil|2020-03-10	South America|hCoV-19/Ecuador/USFQ-226/2020|EPI ISL 539793|B.1.1|Ecuador|2020-08-15	0.0005387576	South America
South America|hCoV-19/Peru/LIM-INS-016/2020|EPI ISL 490315|B.1.1|Peru|2020-03-10	South America|hCoV-19/Ecuador/USFQ-226/2020|EPI ISL 539793|B.1.1|Ecuador|2020-08-15	0.0001694079	South America
South America|hCoV-19/Chile/RM-ISPCH-13/2020|EPI ISL 445256|B.1.1|Chile|2020-03-10	South America|hCoV-19/Ecuador/USFQ-226/2020|EPI ISL 539793|B.1.1|Ecuador|2020-08-15	0.0002019777	South America
South America|hCoV-19/Chile/RM-ISPCH-18/2020|EPI ISL 445261|B.1.5|Chile|2020-03-11	South America|hCoV-19/Ecuador/USFQ-226/2020|EPI ISL 539793|B.1.1|Ecuador|2020-08-15	0.0002693184	South America
South America|hCoV-19/Peru/LIM-INS-160/2020|EPI ISL 536553|B.1.5|Peru|2020-03-11	South America|hCoV-19/Ecuador/USFQ-226/2020|EPI ISL 539793|B.1.1|Ecuador|2020-08-15	0.0004377545	South America
South America|hCoV-19/Chile/BI-ISPCH-3/2020|EPI ISL 445332|B.1.5|Chile|2020-03-11	South America|hCoV-19/Ecuador/USFQ-226/2020|EPI ISL 539793|B.1.1|Ecuador|2020-08-15	0.0003029899	South America
South America|hCoV-19/Chile/RM-ISPCH-22/2020|EPI ISL 445265|B.1.5|Chile|2020-03-11	South America|hCoV-19/Ecuador/USFQ-226/2020|EPI ISL 539793|B.1.1|Ecuador|2020-08-15	0.0002356373	South America
South America|hCoV-19/Brazil/RJ-477/2020|EPI ISL 427300|B.1.1|Brazil|2020-03-11	South America|hCoV-19/Ecuador/USFQ-226/2020|EPI ISL 539793|B.1.1|Ecuador|2020-08-15	0.0001346277	South America
South America|hCoV-19/Chile/RM-ISPCH-19/2020|EPI ISL 445262|B.1.5|Chile|2020-03-11	South America|hCoV-19/Ecuador/USFQ-226/2020|EPI ISL 539793|B.1.1|Ecuador|2020-08-15	0.0002356423	South America
South America|hCoV-19/Brazil/RJ-477i/2020|EPI ISL 427301|B.1.1|Brazil|2020-03-11	South America|hCoV-19/Ecuador/USFQ-226/2020|EPI ISL 539793|B.1.1|Ecuador|2020-08-15	0.0001346277	South America
South America|hCoV-19/Peru/LIM-INS-011/2020|EPI ISL 489988|A.2|Peru|2020-03-11	South America|hCoV-19/Ecuador/USFQ-226/2020|EPI ISL 539793|B.1.1|Ecuador|2020-08-15	0.0005762257	South America
South America|hCoV-19/Peru/LIM-INS-015/2020|EPI ISL 490209|B.1.5|Peru|2020-03-11	South America|hCoV-19/Ecuador/USFQ-226/2020|EPI ISL 539793|B.1.1|Ecuador|2020-08-15	0.0004067233	South America
South America|hCoV-19/Peru/LIM-INS-006/2020|EPI ISL 489838|B.1.1|Peru|2020-03-11	South America|hCoV-19/Ecuador/USFQ-226/2020|EPI ISL 539793|B.1.1|Ecuador|2020-08-15	0.0001355134	South America
South America|hCoV-19/Chile/RM-ISPCH-15/2020|EPI ISL 445258|A.2|Chile|2020-03-11	South America|hCoV-19/Ecuador/USFQ-226/2020|EPI ISL 539793|B.1.1|Ecuador|2020-08-15	0.0005724620	South America
South America|hCoV-19/Chile/RM-ISPCH-17/2020|EPI ISL 445260|A.2|Chile|2020-03-11	South America|hCoV-19/Ecuador/USFQ-226/2020|EPI ISL 539793|B.1.1|Ecuador|2020-08-15	0.0006398388	South America
South America|hCoV-19/Chile/RM-ISPCH-20/2020|EPI ISL 445263|B.1.5|Chile|2020-03-11	South America|hCoV-19/Ecuador/USFQ-226/2020|EPI ISL 539793|B.1.1|Ecuador|2020-08-15	0.0002356532	South America
South America|hCoV-19/Brazil/MG-CV12/2020|EPI ISL 429674|B.1|Brazil|2020-03-11	South America|hCoV-19/Ecuador/USFQ-226/2020|EPI ISL 539793|B.1.1|Ecuador|2020-08-15	0.0003891753	South America
South America|hCoV-19/Chile/BI-ISPCH-2/2020|EPI ISL 445331|B.1.1|Chile|2020-03-12	South America|hCoV-19/Ecuador/USFQ-226/2020|EPI ISL 539793|B.1.1|Ecuador|2020-08-15	0.0001346276	South America
South America|hCoV-19/Chile/BI-ISPCH-2-2/2020|EPI ISL 445333|B.1.5|Chile|2020-03-12	South America|hCoV-19/Ecuador/USFQ-226/2020|EPI ISL 539793|B.1.1|Ecuador|2020-08-15	0.0002693058	South America
South America|hCoV-19/Chile/RM-ISPCH-21/2020|EPI ISL 445264|B.1.1.10|Chile|2020-03-12	South America|hCoV-19/Ecuador/USFQ-226/2020|EPI ISL 539793|B.1.1|Ecuador|2020-08-15	0.0002019505	South America
South America|hCoV-19/Brazil/SE-6535/2020|EPI ISL 541375|B.1.5|Brazil|2020-03-12	South America|hCoV-19/Ecuador/USFQ-226/2020|EPI ISL 539793|B.1.1|Ecuador|2020-08-15	0.0002693184	South America
South America|hCoV-19/Brazil/SC-770/2020|EPI ISL 541370|B.1.1.33|Brazil|2020-03-12	South America|hCoV-19/Ecuador/USFQ-226/2020|EPI ISL 539793|B.1.1|Ecuador|2020-08-15	0.0002019573	South America
South America|hCoV-19/Chile/ML-CMM-25343/2020|EPI ISL 459863|A|Chile|2020-03-12	South America|hCoV-19/Ecuador/USFQ-226/2020|EPI ISL 539793|B.1.1|Ecuador|2020-08-15	0.0004040218	South America
South America|hCoV-19/Colombia/DC-INS-79190/2020|EPI ISL 456120|B.1.5|Colombia|2020-03-12	South America|hCoV-19/Ecuador/USFQ-226/2020|EPI ISL 539793|B.1.1|Ecuador|2020-08-15	0.0002711768	South America
South America|hCoV-19/Brazil/UN-HIAE-SP03/2020|EPI ISL 486427|B.1.1.33|Brazil|2020-03-13	South America|hCoV-19/Ecuador/USFQ-226/2020|EPI ISL 539793|B.1.1|Ecuador|2020-08-15	0.0002692723	South America
South America|hCoV-19/Peru/LIM-INS-150/2020|EPI ISL 536545|B|Peru|2020-03-13	South America|hCoV-19/Ecuador/USFQ-226/2020|EPI ISL 539793|B.1.1|Ecuador|2020-08-15	0.0004713920	South America
South America|hCoV-19/Chile/BI-ISPCH-1/2020|EPI ISL 445271|B.1.1|Chile|2020-03-13	South America|hCoV-19/Ecuador/USFQ-226/2020|EPI ISL 539793|B.1.1|Ecuador|2020-08-15	0.0001346277	South America
South America|hCoV-19/Aruba/AW-RIVM-10101/2020|EPI ISL 547445|B.40|Aruba|2020-03-13	South America|hCoV-19/Ecuador/USFQ-226/2020|EPI ISL 539793|B.1.1|Ecuador|2020-08-15	0.0005387716	South America
South America|hCoV-19/Brazil/MG-CV6/2020|EPI ISL 429669|B.1|Brazil|2020-03-13	South America|hCoV-19/Ecuador/USFQ-226/2020|EPI ISL 539793|B.1.1|Ecuador|2020-08-15	0.0003029821	South America
South America|hCoV-19/Brazil/DF-615i/2020|EPI ISL 427294|B.1.1.33|Brazil|2020-03-13	South America|hCoV-19/Ecuador/USFQ-226/2020|EPI ISL 539793|B.1.1|Ecuador|2020-08-15	0.0001682840	South America
South America|hCoV-19/Brazil/SC-771/2020|EPI ISL 541371|B.1.5|Brazil|2020-03-13	South America|hCoV-19/Ecuador/USFQ-226/2020|EPI ISL 539793|B.1.1|Ecuador|2020-08-15	0.0002357643	South America
South America|hCoV-19/Peru/LAM-INS-073/2020|EPI ISL 523994|B.1.1|Peru|2020-03-13	South America|hCoV-19/Ecuador/USFQ-226/2020|EPI ISL 539793|B.1.1|Ecuador|2020-08-15	0.0002032792	South America
South America|hCoV-19/Peru/CAJ-INS-061/2020|EPI ISL 517770|B.1.1.1|Peru|2020-03-13	South America|hCoV-19/Ecuador/USFQ-226/2020|EPI ISL 539793|B.1.1|Ecuador|2020-08-15	0.0002371785	South America
South America|hCoV-19/Brazil/DF-0001/2020|EPI ISL 426580|B.1.1|Brazil|2020-03-13	South America|hCoV-19/Ecuador/USFQ-226/2020|EPI ISL 539793|B.1.1|Ecuador|2020-08-15	0.0001015605	South America
South America|hCoV-19/Brazil/GO-0207/2020|EPI ISL 470574|B.40|Brazil|2020-03-13	South America|hCoV-19/Ecuador/USFQ-226/2020|EPI ISL 539793|B.1.1|Ecuador|2020-08-15	0.0005135767	South America
South America|hCoV-19/Brazil/MG-CV8/2020|EPI ISL 429671|B.1.1|Brazil|2020-03-13	South America|hCoV-19/Ecuador/USFQ-226/2020|EPI ISL 539793|B.1.1|Ecuador|2020-08-15	0.0003448709	South America
South America|hCoV-19/Chile/MA-ISPCH-1/2020|EPI ISL 445268|B.1.98|Chile|2020-03-14	South America|hCoV-19/Ecuador/USFQ-226/2020|EPI ISL 539793|B.1.1|Ecuador|2020-08-15	0.0002356311	South America
South America|hCoV-19/Brazil/RN-IEC-162277/2020|EPI ISL 524798|B.1.1.33|Brazil|2020-03-14	South America|hCoV-19/Ecuador/USFQ-226/2020|EPI ISL 539793|B.1.1|Ecuador|2020-08-15	0.0001682840	South America
South America|hCoV-19/Peru/LIM-INS-159/2020|EPI ISL 536552|B.1.1|Peru|2020-03-14	South America|hCoV-19/Ecuador/USFQ-226/2020|EPI ISL 539793|B.1.1|Ecuador|2020-08-15	0.0001009659	South America
South America|hCoV-19/Peru/LIM-INS-147/2020|EPI ISL 536542|B.1.1|Peru|2020-03-14	South America|hCoV-19/Ecuador/USFQ-226/2020|EPI ISL 539793|B.1.1|Ecuador|2020-08-15	0.0001682840	South America
South America|hCoV-19/Chile/RM-CMM-23741/2020|EPI ISL 468752|B.1.1.33|Chile|2020-03-14	South America|hCoV-19/Ecuador/USFQ-226/2020|EPI ISL 539793|B.1.1|Ecuador|2020-08-15	0.0001682840	South America
South America|hCoV-19/Chile/AR-ISPCH-1/2020|EPI ISL 445270|B.1.1|Chile|2020-03-14	South America|hCoV-19/Ecuador/USFQ-226/2020|EPI ISL 539793|B.1.1|Ecuador|2020-08-15	0.0001682962	South America
South America|hCoV-19/Chile/VS-ISPCH-2/2020|EPI ISL 445285|B.1.255|Chile|2020-03-14	South America|hCoV-19/Ecuador/USFQ-226/2020|EPI ISL 539793|B.1.1|Ecuador|2020-08-15	0.0002693205	South America
South America|hCoV-19/Chile/RM-ISPCH-24/2020|EPI ISL 445303|B|Chile|2020-03-14	South America|hCoV-19/Ecuador/USFQ-226/2020|EPI ISL 539793|B.1.1|Ecuador|2020-08-15	0.0004714237	South America
South America|hCoV-19/Colombia/ATL-INS-79743/2020|EPI ISL 456145|B.1.5|Colombia|2020-03-14	South America|hCoV-19/Ecuador/USFQ-226/2020|EPI ISL 539793|B.1.1|Ecuador|2020-08-15	0.0002379599	South America
South America|hCoV-19/Brazil/MG-0211/2020|EPI ISL 470578|B.1.1|Brazil|2020-03-14	South America|hCoV-19/Ecuador/USFQ-226/2020|EPI ISL 539793|B.1.1|Ecuador|2020-08-15	0.0001382911	South America
South America|hCoV-19/Colombia/VAC-INS-79773/2020|EPI ISL 456134|B.1.5|Colombia|2020-03-14	South America|hCoV-19/Ecuador/USFQ-226/2020|EPI ISL 539793|B.1.1|Ecuador|2020-08-15	0.0002426189	South America
South America|hCoV-19/Colombia/VAC-INS-79779/2020|EPI ISL 456135|B.1.5|Colombia|2020-03-14	South America|hCoV-19/Ecuador/USFQ-226/2020|EPI ISL 539793|B.1.1|Ecuador|2020-08-15	0.0002429811	South America
South America|hCoV-19/Brazil/MG-0212/2020|EPI ISL 470579|B.1.5|Brazil|2020-03-14	South America|hCoV-19/Ecuador/USFQ-226/2020|EPI ISL 539793|B.1.1|Ecuador|2020-08-15	0.0001768533	South America
South America|hCoV-19/Brazil/CE-L10-CD171/2020|EPI ISL 476184|B.1.5|Brazil|2020-03-14	South America|hCoV-19/Ecuador/USFQ-226/2020|EPI ISL 539793|B.1.1|Ecuador|2020-08-15	0.0002849810	South America
South America|hCoV-19/Colombia/VAC-INS-79929/2020|EPI ISL 456136|B.1|Colombia|2020-03-14	South America|hCoV-19/Ecuador/USFQ-226/2020|EPI ISL 539793|B.1.1|Ecuador|2020-08-15	0.0002825831	South America
South America|hCoV-19/Chile/BI-CMM-25338/2020|EPI ISL 468760|B.1.1|Chile|2020-03-15	South America|hCoV-19/Ecuador/USFQ-226/2020|EPI ISL 539793|B.1.1|Ecuador|2020-08-15	0.0001346277	South America
South America|hCoV-19/Chile/LI-ISPCH-3/2020|EPI ISL 445275|B.1.1|Chile|2020-03-15	South America|hCoV-19/Ecuador/USFQ-226/2020|EPI ISL 539793|B.1.1|Ecuador|2020-08-15	0.0001682962	South America
South America|hCoV-19/Colombia/VAC-INS-79965/2020|EPI ISL 456150|B.1.5|Colombia|2020-03-15	South America|hCoV-19/Ecuador/USFQ-226/2020|EPI ISL 539793|B.1.1|Ecuador|2020-08-15	0.0003029899	South America
South America|hCoV-19/Chile/RM-CMM-27991/2020|EPI ISL 459857|B.1.5|Chile|2020-03-15	South America|hCoV-19/Ecuador/USFQ-226/2020|EPI ISL 539793|B.1.1|Ecuador|2020-08-15	0.0002356373	South America
South America|hCoV-19/Chile/LI-ISPCH-2/2020|EPI ISL 445274|B|Chile|2020-03-15	South America|hCoV-19/Ecuador/USFQ-226/2020|EPI ISL 539793|B.1.1|Ecuador|2020-08-15	0.0003703576	South America
South America|hCoV-19/Chile/LI-ISPCH-4/2020|EPI ISL 445276|B.1.1|Chile|2020-03-15	South America|hCoV-19/Ecuador/USFQ-226/2020|EPI ISL 539793|B.1.1|Ecuador|2020-08-15	0.0001683019	South America
South America|hCoV-19/Chile/MA-ISPCH-2/2020|EPI ISL 445269|B.1.98|Chile|2020-03-15	South America|hCoV-19/Ecuador/USFQ-226/2020|EPI ISL 539793|B.1.1|Ecuador|2020-08-15	0.0002356392	South America
South America|hCoV-19/Chile/VS-ISPCH-1/2020|EPI ISL 445272|B.1.5|Chile|2020-03-15	South America|hCoV-19/Ecuador/USFQ-226/2020|EPI ISL 539793|B.1.1|Ecuador|2020-08-15	0.0002356392	South America
South America|hCoV-19/Colombia/SAN-INS-80123/2020|EPI ISL 456149|B.1.1|Colombia|2020-03-15	South America|hCoV-19/Ecuador/USFQ-226/2020|EPI ISL 539793|B.1.1|Ecuador|2020-08-15	0.0001346831	South America
South America|hCoV-19/Brazil/RJ-MD63-1b/2020|EPI ISL 528638|B.1.1.33|Brazil|2020-03-16	South America|hCoV-19/Ecuador/USFQ-226/2020|EPI ISL 539793|B.1.1|Ecuador|2020-08-15	0.0001682840	South America
South America|hCoV-19/Chile/LI-ISPCH-1/2020|EPI ISL 445273|B.1.5|Chile|2020-03-16	South America|hCoV-19/Ecuador/USFQ-226/2020|EPI ISL 539793|B.1.1|Ecuador|2020-08-15	0.0003029899	South America
South America|hCoV-19/Chile/LI-ISPCH-5/2020|EPI ISL 445277|B.1.1|Chile|2020-03-16	South America|hCoV-19/Ecuador/USFQ-226/2020|EPI ISL 539793|B.1.1|Ecuador|2020-08-15	0.0001682962	South America
South America|hCoV-19/Chile/RM-ISPCH-26/2020|EPI ISL 445305|B.1|Chile|2020-03-16	South America|hCoV-19/Ecuador/USFQ-226/2020|EPI ISL 539793|B.1.1|Ecuador|2020-08-15	0.0003366629	South America
South America|hCoV-19/Chile/RM-ISPCH-28/2020|EPI ISL 445307|B.1|Chile|2020-03-16	South America|hCoV-19/Ecuador/USFQ-226/2020|EPI ISL 539793|B.1.1|Ecuador|2020-08-15	0.0003029899	South America
South America|hCoV-19/Chile/LI-ISPCH-6/2020|EPI ISL 445278|B.1.5|Chile|2020-03-16	South America|hCoV-19/Ecuador/USFQ-226/2020|EPI ISL 539793|B.1.1|Ecuador|2020-08-15	0.0002693058	South America
South America|hCoV-19/Brazil/RJ-MD63-1a/2020|EPI ISL 528637|B.1.1.33|Brazil|2020-03-16	South America|hCoV-19/Ecuador/USFQ-226/2020|EPI ISL 539793|B.1.1|Ecuador|2020-08-15	0.0002356251	South America
South America|hCoV-19/Peru/LIM-INS-143/2020|EPI ISL 536538|B.1.1.1|Peru|2020-03-16	South America|hCoV-19/Ecuador/USFQ-226/2020|EPI ISL 539793|B.1.1|Ecuador|2020-08-15	0.0003029601	South America
South America|hCoV-19/Brazil/MG-CV21/2020|EPI ISL 429681|B.1|Brazil|2020-03-16	South America|hCoV-19/Ecuador/USFQ-226/2020|EPI ISL 539793|B.1.1|Ecuador|2020-08-15	0.0003029821	South America
South America|hCoV-19/Chile/RM-ISPCH-30/2020|EPI ISL 445309|B.1.5|Chile|2020-03-16	South America|hCoV-19/Ecuador/USFQ-226/2020|EPI ISL 539793|B.1.1|Ecuador|2020-08-15	0.0002356373	South America
South America|hCoV-19/Brazil/AM-02/2020|EPI ISL 417034|A.2|Brazil|2020-03-16	South America|hCoV-19/Ecuador/USFQ-226/2020|EPI ISL 539793|B.1.1|Ecuador|2020-08-15	0.0006398173	South America
South America|hCoV-19/Brazil/MG-CV16/2020|EPI ISL 429676|B.1.1|Brazil|2020-03-16	South America|hCoV-19/Ecuador/USFQ-226/2020|EPI ISL 539793|B.1.1|Ecuador|2020-08-15	0.0002362582	South America
South America|hCoV-19/Peru/LAM-INS-071/2020|EPI ISL 523954|B.1.1.1|Peru|2020-03-16	South America|hCoV-19/Ecuador/USFQ-226/2020|EPI ISL 539793|B.1.1|Ecuador|2020-08-15	0.0002369377	South America
South America|hCoV-19/Peru/ANC-INS-066/2020|EPI ISL 516987|B.1.1.1|Peru|2020-03-16	South America|hCoV-19/Ecuador/USFQ-226/2020|EPI ISL 539793|B.1.1|Ecuador|2020-08-15	0.0002371705	South America
South America|hCoV-19/Chile/RM-ISPCH-29/2020|EPI ISL 445308|B.1.5|Chile|2020-03-16	South America|hCoV-19/Ecuador/USFQ-226/2020|EPI ISL 539793|B.1.1|Ecuador|2020-08-15	0.0002356453	South America
South America|hCoV-19/Brazil/PR-5619/2020|EPI ISL 541342|B.1|Brazil|2020-03-16	South America|hCoV-19/Ecuador/USFQ-226/2020|EPI ISL 539793|B.1.1|Ecuador|2020-08-15	0.0003030025	South America
South America|hCoV-19/Colombia/RIS-INS-80245/2020|EPI ISL 456155|B.1.5|Colombia|2020-03-16	South America|hCoV-19/Ecuador/USFQ-226/2020|EPI ISL 539793|B.1.1|Ecuador|2020-08-15	0.0003030511	South America
South America|hCoV-19/Colombia/VAC-INS-79943/2020|EPI ISL 456138|B.1.5|Colombia|2020-03-16	South America|hCoV-19/Ecuador/USFQ-226/2020|EPI ISL 539793|B.1.1|Ecuador|2020-08-15	0.0003044387	South America
South America|hCoV-19/Colombia/BOL-INS-80191/2020|EPI ISL 456122|B.1|Colombia|2020-03-16	South America|hCoV-19/Ecuador/USFQ-226/2020|EPI ISL 539793|B.1.1|Ecuador|2020-08-15	0.0002757906	South America
South America|hCoV-19/Peru/LIM-INS-141/2020|EPI ISL 536536|B|Peru|2020-03-16	South America|hCoV-19/Ecuador/USFQ-226/2020|EPI ISL 539793|B.1.1|Ecuador|2020-08-15	0.0004485625	South America
South America|hCoV-19/Brazil/RJ-L10-CD158/2020|EPI ISL 476180|B.1.1.33|Brazil|2020-03-16	South America|hCoV-19/Ecuador/USFQ-226/2020|EPI ISL 539793|B.1.1|Ecuador|2020-08-15	0.0001753655	South America
South America|hCoV-19/Brazil/RJ-L10-CD154/2020|EPI ISL 476178|B.1.1.33|Brazil|2020-03-16	South America|hCoV-19/Ecuador/USFQ-226/2020|EPI ISL 539793|B.1.1|Ecuador|2020-08-15	0.0002476447	South America
South America|hCoV-19/Brazil/RS-L11-CD180/2020|EPI ISL 476192|B.1.1.33|Brazil|2020-03-16	South America|hCoV-19/Ecuador/USFQ-226/2020|EPI ISL 539793|B.1.1|Ecuador|2020-08-15	0.0001768722	South America
South America|hCoV-19/Brazil/MG-CV19/2020|EPI ISL 429679|B.1.1|Brazil|2020-03-16	South America|hCoV-19/Ecuador/USFQ-226/2020|EPI ISL 539793|B.1.1|Ecuador|2020-08-15	0.0002496632	South America
South America|hCoV-19/Chile/MA-ISPCH-3/2020|EPI ISL 445280|B.1.98|Chile|2020-03-17	South America|hCoV-19/Ecuador/USFQ-226/2020|EPI ISL 539793|B.1.1|Ecuador|2020-08-15	0.0002356311	South America
South America|hCoV-19/Brazil/MG-CV31/2020|EPI ISL 429687|B.1|Brazil|2020-03-17	South America|hCoV-19/Ecuador/USFQ-226/2020|EPI ISL 539793|B.1.1|Ecuador|2020-08-15	0.0003366944	South America
South America|hCoV-19/Chile/RM-CMM-26639/2020|EPI ISL 459858|A.2|Chile|2020-03-17	South America|hCoV-19/Ecuador/USFQ-226/2020|EPI ISL 539793|B.1.1|Ecuador|2020-08-15	0.0006398339	South America
South America|hCoV-19/Chile/RM-ISPCH-35/2020|EPI ISL 445314|B.1|Chile|2020-03-17	South America|hCoV-19/Ecuador/USFQ-226/2020|EPI ISL 539793|B.1.1|Ecuador|2020-08-15	0.0002693184	South America
South America|hCoV-19/Peru/LIM-INS-138/2020|EPI ISL 536533|B.1.1|Peru|2020-03-17	South America|hCoV-19/Ecuador/USFQ-226/2020|EPI ISL 539793|B.1.1|Ecuador|2020-08-15	0.0001346242	South America
South America|hCoV-19/Brazil/MG-CV32/2020|EPI ISL 429688|B.1.1|Brazil|2020-03-17	South America|hCoV-19/Ecuador/USFQ-226/2020|EPI ISL 539793|B.1.1|Ecuador|2020-08-15	0.0002019641	South America
South America|hCoV-19/Peru/LIM-INS-139/2020|EPI ISL 536534|B.1.1|Peru|2020-03-17	South America|hCoV-19/Ecuador/USFQ-226/2020|EPI ISL 539793|B.1.1|Ecuador|2020-08-15	0.0001346277	South America
South America|hCoV-19/Chile/RM-ISPCH-38/2020|EPI ISL 445317|B.1.1|Chile|2020-03-17	South America|hCoV-19/Ecuador/USFQ-226/2020|EPI ISL 539793|B.1.1|Ecuador|2020-08-15	0.0001009659	South America
South America|hCoV-19/Brazil/AP-IEC-161167/2020|EPI ISL 450873|B.1.1.33|Brazil|2020-03-17	South America|hCoV-19/Ecuador/USFQ-226/2020|EPI ISL 539793|B.1.1|Ecuador|2020-08-15	0.0001682840	South America
South America|hCoV-19/Chile/RM-ISPCH-41/2020|EPI ISL 445320|B.1.5|Chile|2020-03-17	South America|hCoV-19/Ecuador/USFQ-226/2020|EPI ISL 539793|B.1.1|Ecuador|2020-08-15	0.0002356373	South America
South America|hCoV-19/Aruba/AW-RIVM-10113/2020|EPI ISL 547446|B.1|Aruba|2020-03-17	South America|hCoV-19/Ecuador/USFQ-226/2020|EPI ISL 539793|B.1.1|Ecuador|2020-08-15	0.0003029821	South America
South America|hCoV-19/Brazil/PR-5618/2020|EPI ISL 541341|B.1|Brazil|2020-03-17	South America|hCoV-19/Ecuador/USFQ-226/2020|EPI ISL 539793|B.1.1|Ecuador|2020-08-15	0.0003030064	South America
South America|hCoV-19/Brazil/PR-5617/2020|EPI ISL 541340|B.1|Brazil|2020-03-17	South America|hCoV-19/Ecuador/USFQ-226/2020|EPI ISL 539793|B.1.1|Ecuador|2020-08-15	0.0003366830	South America
South America|hCoV-19/Peru/JUN-INS-074/2020|EPI ISL 524471|B.1.255|Peru|2020-03-17	South America|hCoV-19/Ecuador/USFQ-226/2020|EPI ISL 539793|B.1.1|Ecuador|2020-08-15	0.0003049838	South America
South America|hCoV-19/Chile/RM-ISPCH-32/2020|EPI ISL 445311|B.1.5|Chile|2020-03-17	South America|hCoV-19/Ecuador/USFQ-226/2020|EPI ISL 539793|B.1.1|Ecuador|2020-08-15	0.0002356392	South America
South America|hCoV-19/Chile/RM-CMM-25669/2020|EPI ISL 459862|B.1.5|Chile|2020-03-17	South America|hCoV-19/Ecuador/USFQ-226/2020|EPI ISL 539793|B.1.1|Ecuador|2020-08-15	0.0002019720	South America
South America|hCoV-19/Chile/RM-ISPCH-42/2020|EPI ISL 445321|B.1.1|Chile|2020-03-17	South America|hCoV-19/Ecuador/USFQ-226/2020|EPI ISL 539793|B.1.1|Ecuador|2020-08-15	0.0001009693	South America
South America|hCoV-19/Chile/RM-ISPCH-34/2020|EPI ISL 445313|B.1.5|Chile|2020-03-17	South America|hCoV-19/Ecuador/USFQ-226/2020|EPI ISL 539793|B.1.1|Ecuador|2020-08-15	0.0002693149	South America
South America|hCoV-19/Chile/BI-ISPCH-1-2/2020|EPI ISL 445281|B.1.1|Chile|2020-03-17	South America|hCoV-19/Ecuador/USFQ-226/2020|EPI ISL 539793|B.1.1|Ecuador|2020-08-15	0.0001346322	South America
South America|hCoV-19/Chile/RM-ISPCH-33/2020|EPI ISL 445312|B.1.5|Chile|2020-03-17	South America|hCoV-19/Ecuador/USFQ-226/2020|EPI ISL 539793|B.1.1|Ecuador|2020-08-15	0.0002356453	South America
South America|hCoV-19/Peru/LIM-INS-148/2020|EPI ISL 536543|B.1.8|Peru|2020-03-17	South America|hCoV-19/Ecuador/USFQ-226/2020|EPI ISL 539793|B.1.1|Ecuador|2020-08-15	0.0002358437	South America
South America|hCoV-19/Peru/LIM-INS-136/2020|EPI ISL 536531|B.1|Peru|2020-03-17	South America|hCoV-19/Ecuador/USFQ-226/2020|EPI ISL 539793|B.1.1|Ecuador|2020-08-15	0.0003378114	South America
South America|hCoV-19/Uruguay/UY-NYUMC850/2020|EPI ISL 457946|A.2|Uruguay|2020-03-17	South America|hCoV-19/Ecuador/USFQ-226/2020|EPI ISL 539793|B.1.1|Ecuador|2020-08-15	0.0006463575	South America
South America|hCoV-19/Peru/LIM-INS-149/2020|EPI ISL 536544|B.1.5|Peru|2020-03-17	South America|hCoV-19/Ecuador/USFQ-226/2020|EPI ISL 539793|B.1.1|Ecuador|2020-08-15	0.0003049067	South America
South America|hCoV-19/Brazil/MG-CV26/2020|EPI ISL 429684|B.1.1|Brazil|2020-03-17	South America|hCoV-19/Ecuador/USFQ-226/2020|EPI ISL 539793|B.1.1|Ecuador|2020-08-15	0.0002730412	South America
South America|hCoV-19/Colombia/VAC-INS-81251/2020|EPI ISL 456139|B.1.1|Colombia|2020-03-17	South America|hCoV-19/Ecuador/USFQ-226/2020|EPI ISL 539793|B.1.1|Ecuador|2020-08-15	0.0001026585	South America
South America|hCoV-19/Colombia/ANT-INS-80370/2020|EPI ISL 456118|B.1.5|Colombia|2020-03-17	South America|hCoV-19/Ecuador/USFQ-226/2020|EPI ISL 539793|B.1.1|Ecuador|2020-08-15	0.0002073220	South America
South America|hCoV-19/Brazil/MG-CV33/2020|EPI ISL 429689|B.1.1|Brazil|2020-03-17	South America|hCoV-19/Ecuador/USFQ-226/2020|EPI ISL 539793|B.1.1|Ecuador|2020-08-15	0.0002090723	South America
South America|hCoV-19/Brazil/SP-L11-CD185-2/2020|EPI ISL 476196|B.1|Brazil|2020-03-17	South America|hCoV-19/Ecuador/USFQ-226/2020|EPI ISL 539793|B.1.1|Ecuador|2020-08-15	0.0002852588	South America
South America|hCoV-19/Brazil/MG-0214/2020|EPI ISL 470580|B.1.1.33|Brazil|2020-03-17	South America|hCoV-19/Ecuador/USFQ-226/2020|EPI ISL 539793|B.1.1|Ecuador|2020-08-15	0.0002109518	South America
South America|hCoV-19/Colombia/CAU-INS-80705/2020|EPI ISL 456124|B.1|Colombia|2020-03-17	South America|hCoV-19/Ecuador/USFQ-226/2020|EPI ISL 539793|B.1.1|Ecuador|2020-08-15	0.0003182125	South America
South America|hCoV-19/Aruba/AW-RIVM-10114/2020|EPI ISL 547447|B.1|Aruba|2020-03-18	South America|hCoV-19/Ecuador/USFQ-226/2020|EPI ISL 539793|B.1.1|Ecuador|2020-08-15	0.0002693113	South America
South America|hCoV-19/Chile/RM-ISPCH-65/2020|EPI ISL 445361|B.1.1|Chile|2020-03-18	South America|hCoV-19/Ecuador/USFQ-226/2020|EPI ISL 539793|B.1.1|Ecuador|2020-08-15	0.0001346242	South America
South America|hCoV-19/Peru/LIM-INS-145/2020|EPI ISL 536540|A.2|Peru|2020-03-18	South America|hCoV-19/Ecuador/USFQ-226/2020|EPI ISL 539793|B.1.1|Ecuador|2020-08-15	0.0006061292	South America
South America|hCoV-19/Peru/LIM-INS-130/2020|EPI ISL 536527|B.1.1.1|Peru|2020-03-18	South America|hCoV-19/Ecuador/USFQ-226/2020|EPI ISL 539793|B.1.1|Ecuador|2020-08-15	0.0002356142	South America
South America|hCoV-19/Brazil/SP02cc/2020|EPI ISL 450506|B|Brazil|2020-03-18	South America|hCoV-19/Ecuador/USFQ-226/2020|EPI ISL 539793|B.1.1|Ecuador|2020-08-15	0.0005387828	South America
South America|hCoV-19/Argentina/C1374/2020|EPI ISL 420599|B.1.255|Argentina|2020-03-18	South America|hCoV-19/Ecuador/USFQ-226/2020|EPI ISL 539793|B.1.1|Ecuador|2020-08-15	0.0003366542	South America
South America|hCoV-19/Brazil/AC-IEC-162535/2020|EPI ISL 458139|B.1.1.33|Brazil|2020-03-18	South America|hCoV-19/Ecuador/USFQ-226/2020|EPI ISL 539793|B.1.1|Ecuador|2020-08-15	0.0002356191	South America
South America|hCoV-19/Brazil/SP-624/2020|EPI ISL 515527|B.1.1.33|Brazil|2020-03-18	South America|hCoV-19/Ecuador/USFQ-226/2020|EPI ISL 539793|B.1.1|Ecuador|2020-08-15	0.0001682840	South America
South America|hCoV-19/Peru/LIM-INS-161/2020|EPI ISL 536554|B.1.1|Peru|2020-03-18	South America|hCoV-19/Ecuador/USFQ-226/2020|EPI ISL 539793|B.1.1|Ecuador|2020-08-15	0.0001682962	South America
South America|hCoV-19/Peru/ARE-INS-072/2020|EPI ISL 523979|B.1.1|Peru|2020-03-18	South America|hCoV-19/Ecuador/USFQ-226/2020|EPI ISL 539793|B.1.1|Ecuador|2020-08-15	0.0001355169	South America
South America|hCoV-19/Peru/LIM-INS-158/2020|EPI ISL 536551|B.1.5|Peru|2020-03-18	South America|hCoV-19/Ecuador/USFQ-226/2020|EPI ISL 539793|B.1.1|Ecuador|2020-08-15	0.0002693239	South America
South America|hCoV-19/Colombia/RIS-INS-81402/2020|EPI ISL 497736|B.1|Colombia|2020-03-18	South America|hCoV-19/Ecuador/USFQ-226/2020|EPI ISL 539793|B.1.1|Ecuador|2020-08-15	0.0002693295	South America
South America|hCoV-19/Peru/LIM-INS-144/2020|EPI ISL 536539|A.2|Peru|2020-03-18	South America|hCoV-19/Ecuador/USFQ-226/2020|EPI ISL 539793|B.1.1|Ecuador|2020-08-15	0.0006066603	South America
South America|hCoV-19/Colombia/NSA-INS-80656/2020|EPI ISL 456126|B.1.5|Colombia|2020-03-18	South America|hCoV-19/Ecuador/USFQ-226/2020|EPI ISL 539793|B.1.1|Ecuador|2020-08-15	0.0002709840	South America
South America|hCoV-19/Peru/JUN-INS-153/2020|EPI ISL 536546|B.1.5|Peru|2020-03-18	South America|hCoV-19/Ecuador/USFQ-226/2020|EPI ISL 539793|B.1.1|Ecuador|2020-08-15	0.0005832020	South America
South America|hCoV-19/Brazil/SC-0243/2020|EPI ISL 470652|B.1.1|Brazil|2020-03-18	South America|hCoV-19/Ecuador/USFQ-226/2020|EPI ISL 539793|B.1.1|Ecuador|2020-08-15	0.0001382815	South America
South America|hCoV-19/Brazil/GO-0208/2020|EPI ISL 470575|B.1.22|Brazil|2020-03-18	South America|hCoV-19/Ecuador/USFQ-226/2020|EPI ISL 539793|B.1.1|Ecuador|2020-08-15	0.0003142138	South America
South America|hCoV-19/Peru/LIM-INS-157/2020|EPI ISL 536550|B.1.1|Peru|2020-03-19	South America|hCoV-19/Ecuador/USFQ-226/2020|EPI ISL 539793|B.1.1|Ecuador|2020-08-15	0.0001346277	South America
South America|hCoV-19/Chile/MA-ISPCH-5/2020|EPI ISL 445283|B.1|Chile|2020-03-19	South America|hCoV-19/Ecuador/USFQ-226/2020|EPI ISL 539793|B.1.1|Ecuador|2020-08-15	0.0002693114	South America
South America|hCoV-19/Peru/LIM-INS-155/2020|EPI ISL 536548|B.1.255|Peru|2020-03-19	South America|hCoV-19/Ecuador/USFQ-226/2020|EPI ISL 539793|B.1.1|Ecuador|2020-08-15	0.0002693114	South America
South America|hCoV-19/Chile/VS-ISPCH-3/2020|EPI ISL 445286|B.1|Chile|2020-03-19	South America|hCoV-19/Ecuador/USFQ-226/2020|EPI ISL 539793|B.1.1|Ecuador|2020-08-15	0.0003029821	South America
South America|hCoV-19/Colombia/VAC-INS-82320/2020|EPI ISL 456151|B.1|Colombia|2020-03-19	South America|hCoV-19/Ecuador/USFQ-226/2020|EPI ISL 539793|B.1.1|Ecuador|2020-08-15	0.0002693114	South America
South America|hCoV-19/Peru/JUN-UPCH-0118/2020|EPI ISL 568515|B.1.255|Peru|2020-03-19	South America|hCoV-19/Ecuador/USFQ-226/2020|EPI ISL 539793|B.1.1|Ecuador|2020-08-15	0.0003029821	South America
South America|hCoV-19/Brazil/RJ-LVM161-2/2020|EPI ISL 528539|A.2|Brazil|2020-03-19	South America|hCoV-19/Ecuador/USFQ-226/2020|EPI ISL 539793|B.1.1|Ecuador|2020-08-15	0.0006061449	South America
South America|hCoV-19/Chile/MA-ISPCH-4/2020|EPI ISL 445282|B.1.5|Chile|2020-03-19	South America|hCoV-19/Ecuador/USFQ-226/2020|EPI ISL 539793|B.1.1|Ecuador|2020-08-15	0.0002356312	South America
South America|hCoV-19/Brazil/PB-IEC-161853/2020|EPI ISL 524801|B.1.5|Brazil|2020-03-19	South America|hCoV-19/Ecuador/USFQ-226/2020|EPI ISL 539793|B.1.1|Ecuador|2020-08-15	0.0003029821	South America
South America|hCoV-19/Chile/RM-ISPCH-45/2020|EPI ISL 445324|B.1.5|Chile|2020-03-19	South America|hCoV-19/Ecuador/USFQ-226/2020|EPI ISL 539793|B.1.1|Ecuador|2020-08-15	0.0002356373	South America
South America|hCoV-19/Brazil/SE-6536/2020|EPI ISL 541376|B.1.1.33|Brazil|2020-03-19	South America|hCoV-19/Ecuador/USFQ-226/2020|EPI ISL 539793|B.1.1|Ecuador|2020-08-15	0.0002019453	South America
South America|hCoV-19/Brazil/SE-6533/2020|EPI ISL 541374|B.1.1|Brazil|2020-03-19	South America|hCoV-19/Ecuador/USFQ-226/2020|EPI ISL 539793|B.1.1|Ecuador|2020-08-15	0.0001682884	South America
South America|hCoV-19/Chile/RM-ISPCH-36/2020|EPI ISL 445315|B.1.1|Chile|2020-03-19	South America|hCoV-19/Ecuador/USFQ-226/2020|EPI ISL 539793|B.1.1|Ecuador|2020-08-15	0.0001346322	South America
South America|hCoV-19/Chile/RM-ISPCH-39/2020|EPI ISL 445318|B|Chile|2020-03-19	South America|hCoV-19/Ecuador/USFQ-226/2020|EPI ISL 539793|B.1.1|Ecuador|2020-08-15	0.0004714079	South America
South America|hCoV-19/Peru/LIM-INS-162/2020|EPI ISL 536555|B.1.1|Peru|2020-03-19	South America|hCoV-19/Ecuador/USFQ-226/2020|EPI ISL 539793|B.1.1|Ecuador|2020-08-15	0.0001692222	South America
South America|hCoV-19/Chile/VS-CMM-28875/2020|EPI ISL 459864|B.1.1|Chile|2020-03-19	South America|hCoV-19/Ecuador/USFQ-226/2020|EPI ISL 539793|B.1.1|Ecuador|2020-08-15	0.0001019088	South America
South America|hCoV-19/Brazil/SP-L7-CD67/2020|EPI ISL 476435|B.1.1.33|Brazil|2020-03-19	South America|hCoV-19/Ecuador/USFQ-226/2020|EPI ISL 539793|B.1.1|Ecuador|2020-08-15	0.0002039352	South America
South America|hCoV-19/Peru/JUN-INS-154/2020|EPI ISL 536547|B.1|Peru|2020-03-19	South America|hCoV-19/Ecuador/USFQ-226/2020|EPI ISL 539793|B.1.1|Ecuador|2020-08-15	0.0002725517	South America
South America|hCoV-19/Brazil/MG-0215/2020|EPI ISL 470581|B.1|Brazil|2020-03-19	South America|hCoV-19/Ecuador/USFQ-226/2020|EPI ISL 539793|B.1.1|Ecuador|2020-08-15	0.0003765867	South America
South America|hCoV-19/Brazil/MG-0216/2020|EPI ISL 470582|B.1.1.33|Brazil|2020-03-19	South America|hCoV-19/Ecuador/USFQ-226/2020|EPI ISL 539793|B.1.1|Ecuador|2020-08-15	0.0002395992	South America
South America|hCoV-19/Brazil/SP-L7-CD76/2020|EPI ISL 476443|B.1|Brazil|2020-03-19	South America|hCoV-19/Ecuador/USFQ-226/2020|EPI ISL 539793|B.1.1|Ecuador|2020-08-15	0.0003082886	South America
South America|hCoV-19/Uruguay/UY-10/2020|EPI ISL 429257|B.31|Uruguay|2020-03-19	South America|hCoV-19/Ecuador/USFQ-226/2020|EPI ISL 539793|B.1.1|Ecuador|2020-08-15	0.0006916795	South America
South America|hCoV-19/Brazil/PI-0239/2020|EPI ISL 470613|B.1.1.33|Brazil|2020-03-19	South America|hCoV-19/Ecuador/USFQ-226/2020|EPI ISL 539793|B.1.1|Ecuador|2020-08-15	0.0001728680	South America
South America|hCoV-19/Brazil/SP-L11-CD200/2020|EPI ISL 476201|B.1.1.33|Brazil|2020-03-19	South America|hCoV-19/Ecuador/USFQ-226/2020|EPI ISL 539793|B.1.1|Ecuador|2020-08-15	0.0001753654	South America
South America|hCoV-19/Brazil/SP-L9-CD122/2020|EPI ISL 476472|B.1.255|Brazil|2020-03-19	South America|hCoV-19/Ecuador/USFQ-226/2020|EPI ISL 539793|B.1.1|Ecuador|2020-08-15	0.0002815451	South America
South America|hCoV-19/Colombia/VAC-INS-82307/2020|EPI ISL 456143|B.1|Colombia|2020-03-19	South America|hCoV-19/Ecuador/USFQ-226/2020|EPI ISL 539793|B.1.1|Ecuador|2020-08-15	0.0002456891	South America
South America|hCoV-19/Brazil/RS-L10-CD175/2020|EPI ISL 476188|B.1.1.33|Brazil|2020-03-19	South America|hCoV-19/Ecuador/USFQ-226/2020|EPI ISL 539793|B.1.1|Ecuador|2020-08-15	0.0001782468	South America
South America|hCoV-19/Chile/VS-ISPCH-4/2020|EPI ISL 445287|B.1.5|Chile|2020-03-19	South America|hCoV-19/Ecuador/USFQ-226/2020|EPI ISL 539793|B.1.1|Ecuador|2020-08-15	0.0002019714	South America
South America|hCoV-19/Aruba/AW-RIVM-10115/2020|EPI ISL 547448|B.1|Aruba|2020-03-20	South America|hCoV-19/Ecuador/USFQ-226/2020|EPI ISL 539793|B.1.1|Ecuador|2020-08-15	0.0003029962	South America
South America|hCoV-19/Brazil/PA-IEC-161548/2020|EPI ISL 450874|B.1.1.33|Brazil|2020-03-20	South America|hCoV-19/Ecuador/USFQ-226/2020|EPI ISL 539793|B.1.1|Ecuador|2020-08-15	0.0001682840	South America
South America|hCoV-19/Peru/ARE-INS-164/2020|EPI ISL 536557|B.1.5|Peru|2020-03-20	South America|hCoV-19/Ecuador/USFQ-226/2020|EPI ISL 539793|B.1.1|Ecuador|2020-08-15	0.0002357087	South America
South America|hCoV-19/Peru/LIM-UPCH-0011/2020|EPI ISL 529068|B.1.1.1|Peru|2020-03-20	South America|hCoV-19/Ecuador/USFQ-226/2020|EPI ISL 539793|B.1.1|Ecuador|2020-08-15	0.0003703452	South America
South America|hCoV-19/Colombia/ANT-INS-82457/2020|EPI ISL 456146|B.1.5|Colombia|2020-03-20	South America|hCoV-19/Ecuador/USFQ-226/2020|EPI ISL 539793|B.1.1|Ecuador|2020-08-15	0.0002356373	South America
South America|hCoV-19/Peru/ARE-INS-165/2020|EPI ISL 536558|B.1|Peru|2020-03-20	South America|hCoV-19/Ecuador/USFQ-226/2020|EPI ISL 539793|B.1.1|Ecuador|2020-08-15	0.0003029821	South America
South America|hCoV-19/Chile/RM-ISPCH-69/2020|EPI ISL 445365|B.1|Chile|2020-03-20	South America|hCoV-19/Ecuador/USFQ-226/2020|EPI ISL 539793|B.1.1|Ecuador|2020-08-15	0.0002693114	South America
South America|hCoV-19/Chile/MA-ISPCH-7/2020|EPI ISL 445288|B.1|Chile|2020-03-20	South America|hCoV-19/Ecuador/USFQ-226/2020|EPI ISL 539793|B.1.1|Ecuador|2020-08-15	0.0003029899	South America
South America|hCoV-19/Peru/LIM-INS-156/2020|EPI ISL 536549|B.1.5|Peru|2020-03-20	South America|hCoV-19/Ecuador/USFQ-226/2020|EPI ISL 539793|B.1.1|Ecuador|2020-08-15	0.0002356373	South America
South America|hCoV-19/Peru/ICA-INS-166/2020|EPI ISL 536559|B.1.1|Peru|2020-03-20	South America|hCoV-19/Ecuador/USFQ-226/2020|EPI ISL 539793|B.1.1|Ecuador|2020-08-15	0.0001682962	South America
South America|hCoV-19/Peru/ARE-UPCH-0111/2020|EPI ISL 540988|B.1|Peru|2020-03-20	South America|hCoV-19/Ecuador/USFQ-226/2020|EPI ISL 539793|B.1.1|Ecuador|2020-08-15	0.0003029821	South America
South America|hCoV-19/Brazil/RJ-763/2020|EPI ISL 427302|B.1.1.33|Brazil|2020-03-20	South America|hCoV-19/Ecuador/USFQ-226/2020|EPI ISL 539793|B.1.1|Ecuador|2020-08-15	0.0001682840	South America
South America|hCoV-19/Brazil/SE-6530/2020|EPI ISL 541373|B.1.1|Brazil|2020-03-20	South America|hCoV-19/Ecuador/USFQ-226/2020|EPI ISL 539793|B.1.1|Ecuador|2020-08-15	0.0001682840	South America
South America|hCoV-19/Brazil/MG-CV42/2020|EPI ISL 429695|B.1|Brazil|2020-03-20	South America|hCoV-19/Ecuador/USFQ-226/2020|EPI ISL 539793|B.1.1|Ecuador|2020-08-15	0.0002361589	South America
South America|hCoV-19/Peru/ARE-UPCH-0110/2020|EPI ISL 540987|B.1.5|Peru|2020-03-20	South America|hCoV-19/Ecuador/USFQ-226/2020|EPI ISL 539793|B.1.1|Ecuador|2020-08-15	0.0002357088	South America
South America|hCoV-19/Colombia/MAG-INS-81035/2020|EPI ISL 456125|B.1.255|Colombia|2020-03-20	South America|hCoV-19/Ecuador/USFQ-226/2020|EPI ISL 539793|B.1.1|Ecuador|2020-08-15	0.0003060934	South America
South America|hCoV-19/Brazil/MG-0217/2020|EPI ISL 470583|B.1.1.33|Brazil|2020-03-20	South America|hCoV-19/Ecuador/USFQ-226/2020|EPI ISL 539793|B.1.1|Ecuador|2020-08-15	0.0001746854	South America
South America|hCoV-19/Chile/RM-ISPCH-47/2020|EPI ISL 445326|B.1.5|Chile|2020-03-21	South America|hCoV-19/Ecuador/USFQ-226/2020|EPI ISL 539793|B.1.1|Ecuador|2020-08-15	0.0002693057	South America
South America|hCoV-19/Chile/MA-ISPCH-14/2020|EPI ISL 445295|B.1.98|Chile|2020-03-21	South America|hCoV-19/Ecuador/USFQ-226/2020|EPI ISL 539793|B.1.1|Ecuador|2020-08-15	0.0002356312	South America
South America|hCoV-19/Chile/RM-ISPCH-71/2020|EPI ISL 445367|B.1.1.33|Chile|2020-03-21	South America|hCoV-19/Ecuador/USFQ-226/2020|EPI ISL 539793|B.1.1|Ecuador|2020-08-15	0.0002019547	South America
South America|hCoV-19/Peru/LIM-UPCH-0119/2020|EPI ISL 568516|B.1.1|Peru|2020-03-21	South America|hCoV-19/Ecuador/USFQ-226/2020|EPI ISL 539793|B.1.1|Ecuador|2020-08-15	0.0001346277	South America
South America|hCoV-19/Chile/RM-ISPCH-23/2020|EPI ISL 445302|B.1.1|Chile|2020-03-21	South America|hCoV-19/Ecuador/USFQ-226/2020|EPI ISL 539793|B.1.1|Ecuador|2020-08-15	0.0001009659	South America
South America|hCoV-19/Chile/MA-ISPCH-9/2020|EPI ISL 445290|B.1|Chile|2020-03-21	South America|hCoV-19/Ecuador/USFQ-226/2020|EPI ISL 539793|B.1.1|Ecuador|2020-08-15	0.0002693114	South America
South America|hCoV-19/Chile/RM-ISPCH-48/2020|EPI ISL 445327|B.1.5|Chile|2020-03-21	South America|hCoV-19/Ecuador/USFQ-226/2020|EPI ISL 539793|B.1.1|Ecuador|2020-08-15	0.0003029679	South America
South America|hCoV-19/Chile/RM-ISPCH-70/2020|EPI ISL 445366|B.1.5|Chile|2020-03-21	South America|hCoV-19/Ecuador/USFQ-226/2020|EPI ISL 539793|B.1.1|Ecuador|2020-08-15	0.0002356373	South America
South America|hCoV-19/Chile/MA-ISPCH-13/2020|EPI ISL 445294|B.1|Chile|2020-03-21	South America|hCoV-19/Ecuador/USFQ-226/2020|EPI ISL 539793|B.1.1|Ecuador|2020-08-15	0.0002693205	South America
South America|hCoV-19/Chile/MA-ISPCH-10/2020|EPI ISL 445291|B.1|Chile|2020-03-21	South America|hCoV-19/Ecuador/USFQ-226/2020|EPI ISL 539793|B.1.1|Ecuador|2020-08-15	0.0002693295	South America
South America|hCoV-19/Brazil/CE-L12-CD224/2020|EPI ISL 476218|B.1.5|Brazil|2020-03-21	South America|hCoV-19/Ecuador/USFQ-226/2020|EPI ISL 539793|B.1.1|Ecuador|2020-08-15	0.0003559982	South America
South America|hCoV-19/Chile/RM-ISPCH-59/2020|EPI ISL 445355|B.1.5|Chile|2020-03-22	South America|hCoV-19/Ecuador/USFQ-226/2020|EPI ISL 539793|B.1.1|Ecuador|2020-08-15	0.0002693179	South America
South America|hCoV-19/Chile/MA-ISPCH-11/2020|EPI ISL 445292|B.1|Chile|2020-03-22	South America|hCoV-19/Ecuador/USFQ-226/2020|EPI ISL 539793|B.1.1|Ecuador|2020-08-15	0.0003029899	South America
South America|hCoV-19/Argentina/C3013/2020|EPI ISL 420598|B.1.220|Argentina|2020-03-22	South America|hCoV-19/Ecuador/USFQ-226/2020|EPI ISL 539793|B.1.1|Ecuador|2020-08-15	0.0003029679	South America
South America|hCoV-19/Brazil/SP-144/2020|EPI ISL 468310|B.1.1.33|Brazil|2020-03-22	South America|hCoV-19/Ecuador/USFQ-226/2020|EPI ISL 539793|B.1.1|Ecuador|2020-08-15	0.0002019505	South America
South America|hCoV-19/Peru/LIM-INS-168/2020|EPI ISL 536561|A.2|Peru|2020-03-22	South America|hCoV-19/Ecuador/USFQ-226/2020|EPI ISL 539793|B.1.1|Ecuador|2020-08-15	0.0006061292	South America
South America|hCoV-19/Chile/MA-ISPCH-15/2020|EPI ISL 445299|B.1|Chile|2020-03-22	South America|hCoV-19/Ecuador/USFQ-226/2020|EPI ISL 539793|B.1.1|Ecuador|2020-08-15	0.0003029821	South America
South America|hCoV-19/Aruba/AW-RIVM-10122/2020|EPI ISL 547449|B.40|Aruba|2020-03-22	South America|hCoV-19/Ecuador/USFQ-226/2020|EPI ISL 539793|B.1.1|Ecuador|2020-08-15	0.0005387716	South America
South America|hCoV-19/Brazil/DF-891/2020|EPI ISL 427298|B.1.1.33|Brazil|2020-03-22	South America|hCoV-19/Ecuador/USFQ-226/2020|EPI ISL 539793|B.1.1|Ecuador|2020-08-15	0.0001682840	South America
South America|hCoV-19/Colombia/BOL-INS-84730/2020|EPI ISL 497738|B.1|Colombia|2020-03-22	South America|hCoV-19/Ecuador/USFQ-226/2020|EPI ISL 539793|B.1.1|Ecuador|2020-08-15	0.0002356709	South America
South America|hCoV-19/Colombia/DC-INS-84861/2020|EPI ISL 456116|B.1.5|Colombia|2020-03-22	South America|hCoV-19/Ecuador/USFQ-226/2020|EPI ISL 539793|B.1.1|Ecuador|2020-08-15	0.0002073795	South America
South America|hCoV-19/Brazil/MG-CV49/2020|EPI ISL 429702|B.1.5|Brazil|2020-03-22	South America|hCoV-19/Ecuador/USFQ-226/2020|EPI ISL 539793|B.1.1|Ecuador|2020-08-15	0.0002778265	South America
South America|hCoV-19/Brazil/SP-L7-CD63/2020|EPI ISL 476432|B.1.255|Brazil|2020-03-22	South America|hCoV-19/Ecuador/USFQ-226/2020|EPI ISL 539793|B.1.1|Ecuador|2020-08-15	0.0003207863	South America
South America|hCoV-19/Brazil/SP-602/2020|EPI ISL 515526|B.1.1|Brazil|2020-03-23	South America|hCoV-19/Ecuador/USFQ-226/2020|EPI ISL 539793|B.1.1|Ecuador|2020-08-15	0.0001682915	South America
South America|hCoV-19/Peru/LAL-UPCH-0109/2020|EPI ISL 540986|B.1.1|Peru|2020-03-23	South America|hCoV-19/Ecuador/USFQ-226/2020|EPI ISL 539793|B.1.1|Ecuador|2020-08-15	0.0002019547	South America
South America|hCoV-19/Brazil/SP-279/2020|EPI ISL 527858|B.1.1.33|Brazil|2020-03-23	South America|hCoV-19/Ecuador/USFQ-226/2020|EPI ISL 539793|B.1.1|Ecuador|2020-08-15	0.0002356191	South America
South America|hCoV-19/Brazil/RJ-DCVN01/2020|EPI ISL 483065|B.1.3|Brazil|2020-03-23	South America|hCoV-19/Ecuador/USFQ-226/2020|EPI ISL 539793|B.1.1|Ecuador|2020-08-15	0.0004040323	South America
South America|hCoV-19/Brazil/DF-861/2020|EPI ISL 427296|B.1.1.33|Brazil|2020-03-23	South America|hCoV-19/Ecuador/USFQ-226/2020|EPI ISL 539793|B.1.1|Ecuador|2020-08-15	0.0002019453	South America
South America|hCoV-19/Brazil/DF-862/2020|EPI ISL 427297|B.1.1.33|Brazil|2020-03-23	South America|hCoV-19/Ecuador/USFQ-226/2020|EPI ISL 539793|B.1.1|Ecuador|2020-08-15	0.0001682840	South America
South America|hCoV-19/Chile/LI-ISPCH-9/2020|EPI ISL 445300|B.1.1|Chile|2020-03-23	South America|hCoV-19/Ecuador/USFQ-226/2020|EPI ISL 539793|B.1.1|Ecuador|2020-08-15	0.0001346287	South America
South America|hCoV-19/Chile/RM-ISPCH-51/2020|EPI ISL 445330|B.1|Chile|2020-03-23	South America|hCoV-19/Ecuador/USFQ-226/2020|EPI ISL 539793|B.1.1|Ecuador|2020-08-15	0.0002693205	South America
South America|hCoV-19/Chile/RM-ISPCH-50/2020|EPI ISL 445329|B|Chile|2020-03-23	South America|hCoV-19/Ecuador/USFQ-226/2020|EPI ISL 539793|B.1.1|Ecuador|2020-08-15	0.0004040626	South America
South America|hCoV-19/Chile/LI-ISPCH-8/2020|EPI ISL 445298|B.1.1|Chile|2020-03-23	South America|hCoV-19/Ecuador/USFQ-226/2020|EPI ISL 539793|B.1.1|Ecuador|2020-08-15	0.0001683075	South America
South America|hCoV-19/Colombia/CES-INS-87973/2020|EPI ISL 498153|B.1.255|Colombia|2020-03-23	South America|hCoV-19/Ecuador/USFQ-226/2020|EPI ISL 539793|B.1.1|Ecuador|2020-08-15	0.0002693295	South America
South America|hCoV-19/Colombia/QUI-INS-85082/2020|EPI ISL 497744|B|Colombia|2020-03-23	South America|hCoV-19/Ecuador/USFQ-226/2020|EPI ISL 539793|B.1.1|Ecuador|2020-08-15	0.0002019991	South America
South America|hCoV-19/Uruguay/UY-NYUMC857/2020|EPI ISL 457953|B.1.1.33|Uruguay|2020-03-23	South America|hCoV-19/Ecuador/USFQ-226/2020|EPI ISL 539793|B.1.1|Ecuador|2020-08-15	0.0001704347	South America
South America|hCoV-19/Peru/CAL-INS-137/2020|EPI ISL 536532|B.1.1.1|Peru|2020-03-23	South America|hCoV-19/Ecuador/USFQ-226/2020|EPI ISL 539793|B.1.1|Ecuador|2020-08-15	0.0002038630	South America
South America|hCoV-19/Brazil/MG-0218/2020|EPI ISL 470584|B.1.1.33|Brazil|2020-03-23	South America|hCoV-19/Ecuador/USFQ-226/2020|EPI ISL 539793|B.1.1|Ecuador|2020-08-15	0.0001711345	South America
South America|hCoV-19/Brazil/RJ-0247/2020|EPI ISL 470615|B.1.1.33|Brazil|2020-03-23	South America|hCoV-19/Ecuador/USFQ-226/2020|EPI ISL 539793|B.1.1|Ecuador|2020-08-15	0.0002401745	South America
South America|hCoV-19/Brazil/SP-L9-CD137/2020|EPI ISL 476484|B.1.1.33|Brazil|2020-03-23	South America|hCoV-19/Ecuador/USFQ-226/2020|EPI ISL 539793|B.1.1|Ecuador|2020-08-15	0.0002442617	South America
South America|hCoV-19/Brazil/SP-L7-CD70/2020|EPI ISL 476437|B.1.255|Brazil|2020-03-23	South America|hCoV-19/Ecuador/USFQ-226/2020|EPI ISL 539793|B.1.1|Ecuador|2020-08-15	0.0002794311	South America
South America|hCoV-19/Brazil/SP-L8-CD101/2020|EPI ISL 476450|B.1.1.33|Brazil|2020-03-23	South America|hCoV-19/Ecuador/USFQ-226/2020|EPI ISL 539793|B.1.1|Ecuador|2020-08-15	0.0001761060	South America
South America|hCoV-19/Brazil/CE-L11-CD196/2020|EPI ISL 476200|B.1.212|Brazil|2020-03-23	South America|hCoV-19/Ecuador/USFQ-226/2020|EPI ISL 539793|B.1.1|Ecuador|2020-08-15	0.0003202451	South America
South America|hCoV-19/Brazil/MA-IEC-162157/2020|EPI ISL 524797|B.1.1.33|Brazil|2020-03-24	South America|hCoV-19/Ecuador/USFQ-226/2020|EPI ISL 539793|B.1.1|Ecuador|2020-08-15	0.0001682837	South America
South America|hCoV-19/Brazil/SP-165/2020|EPI ISL 523963|B.1|Brazil|2020-03-24	South America|hCoV-19/Ecuador/USFQ-226/2020|EPI ISL 539793|B.1.1|Ecuador|2020-08-15	0.0002693114	South America
South America|hCoV-19/Peru/LIM-INS-019/2020|EPI ISL 491172|B.1.1.1|Peru|2020-03-24	South America|hCoV-19/Ecuador/USFQ-226/2020|EPI ISL 539793|B.1.1|Ecuador|2020-08-15	0.0002710580	South America
South America|hCoV-19/Peru/LIM-INS-022/2020|EPI ISL 491428|B.1.1.1|Peru|2020-03-24	South America|hCoV-19/Ecuador/USFQ-226/2020|EPI ISL 539793|B.1.1|Ecuador|2020-08-15	0.0002371705	South America
South America|hCoV-19/Brazil/SP-L7-CD72/2020|EPI ISL 476439|B.1.1.33|Brazil|2020-03-24	South America|hCoV-19/Ecuador/USFQ-226/2020|EPI ISL 539793|B.1.1|Ecuador|2020-08-15	0.0002379363	South America
South America|hCoV-19/Brazil/SP-L9-CD91/2020|EPI ISL 476490|B.1.255|Brazil|2020-03-24	South America|hCoV-19/Ecuador/USFQ-226/2020|EPI ISL 539793|B.1.1|Ecuador|2020-08-15	0.0003059687	South America
South America|hCoV-19/Brazil/SC-L16-CD314/2020|EPI ISL 476278|B.1.1.33|Brazil|2020-03-24	South America|hCoV-19/Ecuador/USFQ-226/2020|EPI ISL 539793|B.1.1|Ecuador|2020-08-15	0.0002380042	South America
South America|hCoV-19/Brazil/RJ-0248/2020|EPI ISL 470616|B.1.5|Brazil|2020-03-24	South America|hCoV-19/Ecuador/USFQ-226/2020|EPI ISL 539793|B.1.1|Ecuador|2020-08-15	0.0002739133	South America
South America|hCoV-19/Brazil/SP-L9-CD140/2020|EPI ISL 476487|B.1.1.33|Brazil|2020-03-24	South America|hCoV-19/Ecuador/USFQ-226/2020|EPI ISL 539793|B.1.1|Ecuador|2020-08-15	0.0002054576	South America
South America|hCoV-19/Brazil/SP-L9-CD139/2020|EPI ISL 476486|B.1.1.33|Brazil|2020-03-24	South America|hCoV-19/Ecuador/USFQ-226/2020|EPI ISL 539793|B.1.1|Ecuador|2020-08-15	0.0001759267	South America
South America|hCoV-19/Chile/MA-CMM-31600/2020|EPI ISL 459861|B.1|Chile|2020-03-25	South America|hCoV-19/Ecuador/USFQ-226/2020|EPI ISL 539793|B.1.1|Ecuador|2020-08-15	0.0002693113	South America
South America|hCoV-19/Brazil/SP-625/2020|EPI ISL 515528|B.1.1.33|Brazil|2020-03-25	South America|hCoV-19/Ecuador/USFQ-226/2020|EPI ISL 539793|B.1.1|Ecuador|2020-08-15	0.0001682840	South America
South America|hCoV-19/Brazil/RJ-818/2020|EPI ISL 427303|B.1.1.33|Brazil|2020-03-25	South America|hCoV-19/Ecuador/USFQ-226/2020|EPI ISL 539793|B.1.1|Ecuador|2020-08-15	0.0002019453	South America
South America|hCoV-19/Brazil/RJ-1111/2020|EPI ISL 456076|B.1.1.33|Brazil|2020-03-25	South America|hCoV-19/Ecuador/USFQ-226/2020|EPI ISL 539793|B.1.1|Ecuador|2020-08-15	0.0002019453	South America
South America|hCoV-19/Brazil/RJ-1119/2020|EPI ISL 456077|B.1.1.33|Brazil|2020-03-25	South America|hCoV-19/Ecuador/USFQ-226/2020|EPI ISL 539793|B.1.1|Ecuador|2020-08-15	0.0001682897	South America
South America|hCoV-19/Peru/LIM-INS-017/2020|EPI ISL 490316|B.1.255|Peru|2020-03-25	South America|hCoV-19/Ecuador/USFQ-226/2020|EPI ISL 539793|B.1.1|Ecuador|2020-08-15	0.0002710906	South America
South America|hCoV-19/Peru/LIM-INS-024/2020|EPI ISL 491429|A.2|Peru|2020-03-25	South America|hCoV-19/Ecuador/USFQ-226/2020|EPI ISL 539793|B.1.1|Ecuador|2020-08-15	0.0005762407	South America
South America|hCoV-19/Peru/LIM-INS-018/2020|EPI ISL 490975|B.1|Peru|2020-03-25	South America|hCoV-19/Ecuador/USFQ-226/2020|EPI ISL 539793|B.1.1|Ecuador|2020-08-15	0.0003389032	South America
South America|hCoV-19/Brazil/SP-636/2020|EPI ISL 515550|B.1.1.33|Brazil|2020-03-25	South America|hCoV-19/Ecuador/USFQ-226/2020|EPI ISL 539793|B.1.1|Ecuador|2020-08-15	0.0001682897	South America
South America|hCoV-19/Colombia/ANT-UdeA-200325-01/2020|EPI ISL 536399|B.1.5|Colombia|2020-03-25	South America|hCoV-19/Ecuador/USFQ-226/2020|EPI ISL 539793|B.1.1|Ecuador|2020-08-15	0.0002356532	South America
South America|hCoV-19/Colombia/MAG-INS-87968/2020|EPI ISL 498152|B.1|Colombia|2020-03-25	South America|hCoV-19/Ecuador/USFQ-226/2020|EPI ISL 539793|B.1.1|Ecuador|2020-08-15	0.0003703825	South America
South America|hCoV-19/Chile/AR-ISPCH-14/2020|EPI ISL 445348|B.1.255|Chile|2020-03-25	South America|hCoV-19/Ecuador/USFQ-226/2020|EPI ISL 539793|B.1.1|Ecuador|2020-08-15	0.0002693386	South America
South America|hCoV-19/Colombia/ATL-INS-88612/2020|EPI ISL 498155|B.1|Colombia|2020-03-25	South America|hCoV-19/Ecuador/USFQ-226/2020|EPI ISL 539793|B.1.1|Ecuador|2020-08-15	0.0002356630	South America
South America|hCoV-19/Uruguay/UY-NYUMC861/2020|EPI ISL 457957|B.1.1.1|Uruguay|2020-03-25	South America|hCoV-19/Ecuador/USFQ-226/2020|EPI ISL 539793|B.1.1|Ecuador|2020-08-15	0.0002721033	South America
South America|hCoV-19/Brazil/SP-L11-CD93/2020|EPI ISL 476204|B.1.1.33|Brazil|2020-03-25	South America|hCoV-19/Ecuador/USFQ-226/2020|EPI ISL 539793|B.1.1|Ecuador|2020-08-15	0.0002766928	South America
South America|hCoV-19/Brazil/RJ-0249/2020|EPI ISL 470617|B.1.1.33|Brazil|2020-03-25	South America|hCoV-19/Ecuador/USFQ-226/2020|EPI ISL 539793|B.1.1|Ecuador|2020-08-15	0.0001728559	South America
South America|hCoV-19/Brazil/RJ-872/2020|EPI ISL 427304|B.1.1.33|Brazil|2020-03-26	South America|hCoV-19/Ecuador/USFQ-226/2020|EPI ISL 539793|B.1.1|Ecuador|2020-08-15	0.0002356190	South America
South America|hCoV-19/Brazil/PR-5623/2020|EPI ISL 541346|B.1.3|Brazil|2020-03-26	South America|hCoV-19/Ecuador/USFQ-226/2020|EPI ISL 539793|B.1.1|Ecuador|2020-08-15	0.0004040271	South America
South America|hCoV-19/Colombia/CAL-GUR-0072/2020|EPI ISL 447734|A.2|Colombia|2020-03-26	South America|hCoV-19/Ecuador/USFQ-226/2020|EPI ISL 539793|B.1.1|Ecuador|2020-08-15	0.0006398388	South America
South America|hCoV-19/Colombia/VAC-GUR-0084/2020|EPI ISL 447735|B.1|Colombia|2020-03-26	South America|hCoV-19/Ecuador/USFQ-226/2020|EPI ISL 539793|B.1.1|Ecuador|2020-08-15	0.0002693477	South America
South America|hCoV-19/Colombia/VAC-GUR-0135/2020|EPI ISL 447737|B.1|Colombia|2020-03-26	South America|hCoV-19/Ecuador/USFQ-226/2020|EPI ISL 539793|B.1.1|Ecuador|2020-08-15	0.0003032066	South America
South America|hCoV-19/Colombia/BOY-INS-88871/2020|EPI ISL 498158|B|Colombia|2020-03-26	South America|hCoV-19/Ecuador/USFQ-226/2020|EPI ISL 539793|B.1.1|Ecuador|2020-08-15	0.0002019924	South America
South America|hCoV-19/Colombia/VAC-GUR-0094/2020|EPI ISL 447736|B.1|Colombia|2020-03-26	South America|hCoV-19/Ecuador/USFQ-226/2020|EPI ISL 539793|B.1.1|Ecuador|2020-08-15	0.0003043382	South America
South America|hCoV-19/Uruguay/UY-NYUMC863/2020|EPI ISL 457959|B|Uruguay|2020-03-26	South America|hCoV-19/Ecuador/USFQ-226/2020|EPI ISL 539793|B.1.1|Ecuador|2020-08-15	0.0005118287	South America
South America|hCoV-19/Brazil/SC-L17-CD322/2020|EPI ISL 476297|B.1.1.33|Brazil|2020-03-26	South America|hCoV-19/Ecuador/USFQ-226/2020|EPI ISL 539793|B.1.1|Ecuador|2020-08-15	0.0001699424	South America
South America|hCoV-19/Brazil/RJ-0250/2020|EPI ISL 470618|B.1.1.33|Brazil|2020-03-26	South America|hCoV-19/Ecuador/USFQ-226/2020|EPI ISL 539793|B.1.1|Ecuador|2020-08-15	0.0001701217	South America
South America|hCoV-19/Brazil/SP-L14-CD241/2020|EPI ISL 476245|B.1.1.33|Brazil|2020-03-26	South America|hCoV-19/Ecuador/USFQ-226/2020|EPI ISL 539793|B.1.1|Ecuador|2020-08-15	0.0001747770	South America
South America|hCoV-19/Argentina/PAIS-A0003/2020|EPI ISL 430795|B.1|Argentina|2020-03-26	South America|hCoV-19/Ecuador/USFQ-226/2020|EPI ISL 539793|B.1.1|Ecuador|2020-08-15	0.0003176589	South America
South America|hCoV-19/Argentina/PAIS-A0004/2020|EPI ISL 430796|B.1.5|Argentina|2020-03-27	South America|hCoV-19/Ecuador/USFQ-226/2020|EPI ISL 539793|B.1.1|Ecuador|2020-08-15	0.0003366776	South America
South America|hCoV-19/Argentina/PAIS-A0005/2020|EPI ISL 430797|B.1.1|Argentina|2020-03-27	South America|hCoV-19/Ecuador/USFQ-226/2020|EPI ISL 539793|B.1.1|Ecuador|2020-08-15	0.0001685322	South America
South America|hCoV-19/Chile/RM-CMM-32205/2020|EPI ISL 459859|B.1.5|Chile|2020-03-27	South America|hCoV-19/Ecuador/USFQ-226/2020|EPI ISL 539793|B.1.1|Ecuador|2020-08-15	0.0002356374	South America
South America|hCoV-19/Peru/LIM-INS-020/2020|EPI ISL 490976|B.1.1.1|Peru|2020-03-27	South America|hCoV-19/Ecuador/USFQ-226/2020|EPI ISL 539793|B.1.1|Ecuador|2020-08-15	0.0002372910	South America
South America|hCoV-19/Brazil/RJ-0251/2020|EPI ISL 470619|B.1|Brazil|2020-03-27	South America|hCoV-19/Ecuador/USFQ-226/2020|EPI ISL 539793|B.1.1|Ecuador|2020-08-15	0.0002396623	South America
South America|hCoV-19/Brazil/SP-L14-CD260/2020|EPI ISL 476256|B.1|Brazil|2020-03-27	South America|hCoV-19/Ecuador/USFQ-226/2020|EPI ISL 539793|B.1.1|Ecuador|2020-08-15	0.0002397363	South America
South America|hCoV-19/Brazil/SP-L14-CD242/2020|EPI ISL 476246|B.1.1.33|Brazil|2020-03-27	South America|hCoV-19/Ecuador/USFQ-226/2020|EPI ISL 539793|B.1.1|Ecuador|2020-08-15	0.0001712870	South America
South America|hCoV-19/Brazil/SP-L17-CD324/2020|EPI ISL 476298|B.1.1|Brazil|2020-03-27	South America|hCoV-19/Ecuador/USFQ-226/2020|EPI ISL 539793|B.1.1|Ecuador|2020-08-15	0.0002092030	South America
South America|hCoV-19/Brazil/SP-L17-CD327/2020|EPI ISL 476299|B.1.212|Brazil|2020-03-27	South America|hCoV-19/Ecuador/USFQ-226/2020|EPI ISL 539793|B.1.1|Ecuador|2020-08-15	0.0003517174	South America
South America|hCoV-19/Chile/RM-ISPCH-75/2020|EPI ISL 445371|B.1.5|Chile|2020-03-28	South America|hCoV-19/Ecuador/USFQ-226/2020|EPI ISL 539793|B.1.1|Ecuador|2020-08-15	0.0002693128	South America
South America|hCoV-19/Argentina/PAIS-A0006/2020|EPI ISL 430798|B.1.3|Argentina|2020-03-28	South America|hCoV-19/Ecuador/USFQ-226/2020|EPI ISL 539793|B.1.1|Ecuador|2020-08-15	0.0003703374	South America
South America|hCoV-19/Colombia/CUN-GUR-0454/2020|EPI ISL 447744|B.1.255|Colombia|2020-03-28	South America|hCoV-19/Ecuador/USFQ-226/2020|EPI ISL 539793|B.1.1|Ecuador|2020-08-15	0.0002693205	South America
South America|hCoV-19/Colombia/RIS-INS-87267/2020|EPI ISL 497745|B.1|Colombia|2020-03-28	South America|hCoV-19/Ecuador/USFQ-226/2020|EPI ISL 539793|B.1.1|Ecuador|2020-08-15	0.0002693295	South America
South America|hCoV-19/Brazil/SP-120/2020|EPI ISL 515521|B.1.1.33|Brazil|2020-03-28	South America|hCoV-19/Ecuador/USFQ-226/2020|EPI ISL 539793|B.1.1|Ecuador|2020-08-15	0.0001683406	South America
South America|hCoV-19/Brazil/PR-5622/2020|EPI ISL 541345|B.1|Brazil|2020-03-28	South America|hCoV-19/Ecuador/USFQ-226/2020|EPI ISL 539793|B.1.1|Ecuador|2020-08-15	0.0003035133	South America
South America|hCoV-19/Uruguay/UY-NYUMC865/2020|EPI ISL 457961|B|Uruguay|2020-03-28	South America|hCoV-19/Ecuador/USFQ-226/2020|EPI ISL 539793|B.1.1|Ecuador|2020-08-15	0.0005098284	South America
South America|hCoV-19/Uruguay/UY-NYUMC867/2020|EPI ISL 457963|B.1.1.1|Uruguay|2020-03-28	South America|hCoV-19/Ecuador/USFQ-226/2020|EPI ISL 539793|B.1.1|Ecuador|2020-08-15	0.0002717983	South America
South America|hCoV-19/Brazil/CE-L16-CD332/2020|EPI ISL 476281|B.1.1.33|Brazil|2020-03-28	South America|hCoV-19/Ecuador/USFQ-226/2020|EPI ISL 539793|B.1.1|Ecuador|2020-08-15	0.0001741015	South America
South America|hCoV-19/Brazil/SP-551/2020|EPI ISL 471554|B.1.1.33|Brazil|2020-03-29	South America|hCoV-19/Ecuador/USFQ-226/2020|EPI ISL 539793|B.1.1|Ecuador|2020-08-15	0.0001682839	South America
South America|hCoV-19/Colombia/NAR-GUR-0627/2020|EPI ISL 447749|B.1.1|Colombia|2020-03-29	South America|hCoV-19/Ecuador/USFQ-226/2020|EPI ISL 539793|B.1.1|Ecuador|2020-08-15	0.0001720768	South America
South America|hCoV-19/Argentina/PAIS-A0007/2020|EPI ISL 430799|B.1.5|Argentina|2020-03-30	South America|hCoV-19/Ecuador/USFQ-226/2020|EPI ISL 539793|B.1.1|Ecuador|2020-08-15	0.0002356373	South America
South America|hCoV-19/Chile/MA-ISPCH-17/2020|EPI ISL 445372|B.1|Chile|2020-03-30	South America|hCoV-19/Ecuador/USFQ-226/2020|EPI ISL 539793|B.1.1|Ecuador|2020-08-15	0.0002693114	South America
South America|hCoV-19/Colombia/HUI-GUR-0900/2020|EPI ISL 447752|B.1|Colombia|2020-03-30	South America|hCoV-19/Ecuador/USFQ-226/2020|EPI ISL 539793|B.1.1|Ecuador|2020-08-15	0.0003706312	South America
South America|hCoV-19/Colombia/CHO-GUR-0787/2020|EPI ISL 447750|B.1|Colombia|2020-03-30	South America|hCoV-19/Ecuador/USFQ-226/2020|EPI ISL 539793|B.1.1|Ecuador|2020-08-15	0.0003030064	South America
South America|hCoV-19/Brazil/RJ-899/2020|EPI ISL 456071|B.1.1.33|Brazil|2020-03-30	South America|hCoV-19/Ecuador/USFQ-226/2020|EPI ISL 539793|B.1.1|Ecuador|2020-08-15	0.0002357124	South America
South America|hCoV-19/Colombia/NAR-INS-94679/2020|EPI ISL 498162|A.2|Colombia|2020-03-30	South America|hCoV-19/Ecuador/USFQ-226/2020|EPI ISL 539793|B.1.1|Ecuador|2020-08-15	0.0006061701	South America
South America|hCoV-19/Colombia/ATL-INS-88712/2020|EPI ISL 498156|B.1.5|Colombia|2020-03-30	South America|hCoV-19/Ecuador/USFQ-226/2020|EPI ISL 539793|B.1.1|Ecuador|2020-08-15	0.0002356532	South America
South America|hCoV-19/Chile/VS-ISPCH-5/2020|EPI ISL 445337|B.1|Chile|2020-03-30	South America|hCoV-19/Ecuador/USFQ-226/2020|EPI ISL 539793|B.1.1|Ecuador|2020-08-15	0.0003030127	South America
South America|hCoV-19/Colombia/BOY-INS-88859/2020|EPI ISL 498157|B.1.255|Colombia|2020-03-30	South America|hCoV-19/Ecuador/USFQ-226/2020|EPI ISL 539793|B.1.1|Ecuador|2020-08-15	0.0002693477	South America
South America|hCoV-19/Colombia/BOL-INS-94411/2020|EPI ISL 498161|B.1|Colombia|2020-03-30	South America|hCoV-19/Ecuador/USFQ-226/2020|EPI ISL 539793|B.1.1|Ecuador|2020-08-15	0.0003030330	South America
South America|hCoV-19/Brazil/RJ-0252/2020|EPI ISL 470620|B.1.1.33|Brazil|2020-03-30	South America|hCoV-19/Ecuador/USFQ-226/2020|EPI ISL 539793|B.1.1|Ecuador|2020-08-15	0.0002378200	South America
South America|hCoV-19/Brazil/CE-L16-CD344/2020|EPI ISL 476288|B.1.5|Brazil|2020-03-30	South America|hCoV-19/Ecuador/USFQ-226/2020|EPI ISL 539793|B.1.1|Ecuador|2020-08-15	0.0002719810	South America
South America|hCoV-19/Brazil/CE-L16-CD346/2020|EPI ISL 476289|B.1.212|Brazil|2020-03-30	South America|hCoV-19/Ecuador/USFQ-226/2020|EPI ISL 539793|B.1.1|Ecuador|2020-08-15	0.0003740469	South America
South America|hCoV-19/Ecuador/HGSQ-USFQ-018/2020|EPI ISL 422563|B.1.1|Ecuador|2020-03-30	South America|hCoV-19/Ecuador/USFQ-226/2020|EPI ISL 539793|B.1.1|Ecuador|2020-08-15	0.0002071007	South America
South America|hCoV-19/Brazil/SP-L15-CD272/2020|EPI ISL 476265|B.1.255|Brazil|2020-03-30	South America|hCoV-19/Ecuador/USFQ-226/2020|EPI ISL 539793|B.1.1|Ecuador|2020-08-15	0.0002739960	South America
South America|hCoV-19/Brazil/SC-L16-CD350/2020|EPI ISL 476292|B.1.1.33|Brazil|2020-03-30	South America|hCoV-19/Ecuador/USFQ-226/2020|EPI ISL 539793|B.1.1|Ecuador|2020-08-15	0.0001712225	South America
South America|hCoV-19/Brazil/SP-L16-CD339/2020|EPI ISL 476286|B.1.1.33|Brazil|2020-03-30	South America|hCoV-19/Ecuador/USFQ-226/2020|EPI ISL 539793|B.1.1|Ecuador|2020-08-15	0.0001712401	South America
South America|hCoV-19/Brazil/SP-L15-CD274/2020|EPI ISL 476267|B.1.1|Brazil|2020-03-30	South America|hCoV-19/Ecuador/USFQ-226/2020|EPI ISL 539793|B.1.1|Ecuador|2020-08-15	0.0002075882	South America
South America|hCoV-19/Uruguay/UY-NYUMC866/2020|EPI ISL 457962|B.1.1.1|Uruguay|2020-03-30	South America|hCoV-19/Ecuador/USFQ-226/2020|EPI ISL 539793|B.1.1|Ecuador|2020-08-15	0.0002789427	South America
South America|hCoV-19/Brazil/SP-L15-CD283/2020|EPI ISL 476274|B.1.1.33|Brazil|2020-03-30	South America|hCoV-19/Ecuador/USFQ-226/2020|EPI ISL 539793|B.1.1|Ecuador|2020-08-15	0.0002092180	South America
South America|hCoV-19/Colombia/HUI-GUR-0920/2020|EPI ISL 447753|B.1.5|Colombia|2020-03-30	South America|hCoV-19/Ecuador/USFQ-226/2020|EPI ISL 539793|B.1.1|Ecuador|2020-08-15	0.0002457702	South America
South America|hCoV-19/Peru/ANC-INS-132/2020|EPI ISL 536529|B.1.1.1|Peru|2020-03-31	South America|hCoV-19/Ecuador/USFQ-226/2020|EPI ISL 539793|B.1.1|Ecuador|2020-08-15	0.0002692788	South America
South America|hCoV-19/Argentina/PAIS-A0009/2020|EPI ISL 430801|B.1.5|Argentina|2020-03-31	South America|hCoV-19/Ecuador/USFQ-226/2020|EPI ISL 539793|B.1.1|Ecuador|2020-08-15	0.0002356373	South America
South America|hCoV-19/Brazil/SP-122/2020|EPI ISL 515522|B.1.1.33|Brazil|2020-03-31	South America|hCoV-19/Ecuador/USFQ-226/2020|EPI ISL 539793|B.1.1|Ecuador|2020-08-15	0.0001682840	South America
South America|hCoV-19/Argentina/PAIS-A0011/2020|EPI ISL 430802|B.1.1|Argentina|2020-03-31	South America|hCoV-19/Ecuador/USFQ-226/2020|EPI ISL 539793|B.1.1|Ecuador|2020-08-15	0.0001346305	South America
South America|hCoV-19/Colombia/RIS-GUV-92087/2020|EPI ISL 447760|B.1.8|Colombia|2020-03-31	South America|hCoV-19/Ecuador/USFQ-226/2020|EPI ISL 539793|B.1.1|Ecuador|2020-08-15	0.0002356453	South America
South America|hCoV-19/Colombia/HUI-GUV-92061/2020|EPI ISL 447759|B.1.5|Colombia|2020-03-31	South America|hCoV-19/Ecuador/USFQ-226/2020|EPI ISL 539793|B.1.1|Ecuador|2020-08-15	0.0002357167	South America
South America|hCoV-19/Colombia/VAC-GUV-92034/2020|EPI ISL 447755|B.1.5|Colombia|2020-03-31	South America|hCoV-19/Ecuador/USFQ-226/2020|EPI ISL 539793|B.1.1|Ecuador|2020-08-15	0.0003368487	South America
South America|hCoV-19/Colombia/VAC-GUV-92042/2020|EPI ISL 447756|B.1.5|Colombia|2020-03-31	South America|hCoV-19/Ecuador/USFQ-226/2020|EPI ISL 539793|B.1.1|Ecuador|2020-08-15	0.0002694817	South America
South America|hCoV-19/Peru/ICA-INS-040/2020|EPI ISL 491462|B.1.1.1|Peru|2020-03-31	South America|hCoV-19/Ecuador/USFQ-226/2020|EPI ISL 539793|B.1.1|Ecuador|2020-08-15	0.0002710708	South America
South America|hCoV-19/Colombia/MAG-INS-95839/2020|EPI ISL 498166|B.1.255|Colombia|2020-03-31	South America|hCoV-19/Ecuador/USFQ-226/2020|EPI ISL 539793|B.1.1|Ecuador|2020-08-15	0.0003030166	South America
South America|hCoV-19/Colombia/CAU-INS-89002/2020|EPI ISL 498159|B.1|Colombia|2020-03-31	South America|hCoV-19/Ecuador/USFQ-226/2020|EPI ISL 539793|B.1.1|Ecuador|2020-08-15	0.0002019855	South America
South America|hCoV-19/Colombia/CES-INS-89781/2020|EPI ISL 498160|B.1.255|Colombia|2020-03-31	South America|hCoV-19/Ecuador/USFQ-226/2020|EPI ISL 539793|B.1.1|Ecuador|2020-08-15	0.0002693386	South America
South America|hCoV-19/Colombia/ANT-GUV-92256/2020|EPI ISL 447768|B.1|Colombia|2020-03-31	South America|hCoV-19/Ecuador/USFQ-226/2020|EPI ISL 539793|B.1.1|Ecuador|2020-08-15	0.0002358407	South America
South America|hCoV-19/Colombia/ANT-GUV-92146/2020|EPI ISL 447761|B|Colombia|2020-03-31	South America|hCoV-19/Ecuador/USFQ-226/2020|EPI ISL 539793|B.1.1|Ecuador|2020-08-15	0.0003711293	South America
South America|hCoV-19/Brazil/MA-L17-CD363/2020|EPI ISL 476309|B.1.1.33|Brazil|2020-03-31	South America|hCoV-19/Ecuador/USFQ-226/2020|EPI ISL 539793|B.1.1|Ecuador|2020-08-15	0.0002054576	South America
South America|hCoV-19/Brazil/BA-L17-CD359/2020|EPI ISL 476305|B.1.1.33|Brazil|2020-03-31	South America|hCoV-19/Ecuador/USFQ-226/2020|EPI ISL 539793|B.1.1|Ecuador|2020-08-15	0.0002054576	South America
South America|hCoV-19/Brazil/PR-L17-CD365/2020|EPI ISL 476311|B.1.1|Brazil|2020-03-31	South America|hCoV-19/Ecuador/USFQ-226/2020|EPI ISL 539793|B.1.1|Ecuador|2020-08-15	0.0001369767	South America
South America|hCoV-19/Brazil/SC-L17-CD372/2020|EPI ISL 476317|B.1.1.33|Brazil|2020-03-31	South America|hCoV-19/Ecuador/USFQ-226/2020|EPI ISL 539793|B.1.1|Ecuador|2020-08-15	0.0001726292	South America
South America|hCoV-19/Brazil/CE-L17-CD361/2020|EPI ISL 476307|B.1.212|Brazil|2020-03-31	South America|hCoV-19/Ecuador/USFQ-226/2020|EPI ISL 539793|B.1.1|Ecuador|2020-08-15	0.0003453326	South America
South America|hCoV-19/Brazil/SP-L17-CD357/2020|EPI ISL 476303|B.1.1.33|Brazil|2020-03-31	South America|hCoV-19/Ecuador/USFQ-226/2020|EPI ISL 539793|B.1.1|Ecuador|2020-08-15	0.0002071597	South America
South America|hCoV-19/Colombia/HUI-GUV-92060/2020|EPI ISL 447758|B.1.5|Colombia|2020-03-31	South America|hCoV-19/Ecuador/USFQ-226/2020|EPI ISL 539793|B.1.1|Ecuador|2020-08-15	0.0002455909	South America
South America|hCoV-19/Peru/CAL-INS-135/2020|EPI ISL 536530|B.1.1|Peru|2020-03-31	South America|hCoV-19/Ecuador/USFQ-226/2020|EPI ISL 539793|B.1.1|Ecuador|2020-08-15	0.0003177760	South America
South America|hCoV-19/Argentina/PAIS-A0012/2020|EPI ISL 430803|B.1.5|Argentina|2020-04-01	South America|hCoV-19/Ecuador/USFQ-226/2020|EPI ISL 539793|B.1.1|Ecuador|2020-08-15	0.0003029754	South America
South America|hCoV-19/Brazil/SP-137/2020|EPI ISL 515543|B.1.1.33|Brazil|2020-04-01	South America|hCoV-19/Ecuador/USFQ-226/2020|EPI ISL 539793|B.1.1|Ecuador|2020-08-15	0.0002019547	South America
South America|hCoV-19/Peru/LAM-INS-126/2020|EPI ISL 536524|C.14|Peru|2020-04-01	South America|hCoV-19/Ecuador/USFQ-226/2020|EPI ISL 539793|B.1.1|Ecuador|2020-08-15	0.0003029601	South America
South America|hCoV-19/Chile/RM-ISPCH-56/2020|EPI ISL 445352|B.1.1.33|Chile|2020-04-01	South America|hCoV-19/Ecuador/USFQ-226/2020|EPI ISL 539793|B.1.1|Ecuador|2020-08-15	0.0001682840	South America
South America|hCoV-19/Peru/JUN-INS-131/2020|EPI ISL 536528|B.1|Peru|2020-04-01	South America|hCoV-19/Ecuador/USFQ-226/2020|EPI ISL 539793|B.1.1|Ecuador|2020-08-15	0.0003703279	South America
South America|hCoV-19/Peru/LAM-INS-125/2020|EPI ISL 536523|C.14|Peru|2020-04-01	South America|hCoV-19/Ecuador/USFQ-226/2020|EPI ISL 539793|B.1.1|Ecuador|2020-08-15	0.0003366455	South America
South America|hCoV-19/Argentina/PAIS-A0013/2020|EPI ISL 430804|B.1.5|Argentina|2020-04-01	South America|hCoV-19/Ecuador/USFQ-226/2020|EPI ISL 539793|B.1.1|Ecuador|2020-08-15	0.0002356373	South America
South America|hCoV-19/Peru/LAM-INS-169/2020|EPI ISL 536562|B.1.1.1|Peru|2020-04-01	South America|hCoV-19/Ecuador/USFQ-226/2020|EPI ISL 539793|B.1.1|Ecuador|2020-08-15	0.0003029601	South America
South America|hCoV-19/Argentina/PAIS-A0014/2020|EPI ISL 430805|B.1.1|Argentina|2020-04-01	South America|hCoV-19/Ecuador/USFQ-226/2020|EPI ISL 539793|B.1.1|Ecuador|2020-08-15	0.0002022432	South America
South America|hCoV-19/Chile/RM-ISPCH-54/2020|EPI ISL 445350|B.1.1.1|Chile|2020-04-01	South America|hCoV-19/Ecuador/USFQ-226/2020|EPI ISL 539793|B.1.1|Ecuador|2020-08-15	0.0002692793	South America
South America|hCoV-19/Brazil/RJ-1065/2020|EPI ISL 456074|B.1.1.33|Brazil|2020-04-01	South America|hCoV-19/Ecuador/USFQ-226/2020|EPI ISL 539793|B.1.1|Ecuador|2020-08-15	0.0002019453	South America
South America|hCoV-19/Brazil/RJ-1056/2020|EPI ISL 456072|B.1.1.33|Brazil|2020-04-01	South America|hCoV-19/Ecuador/USFQ-226/2020|EPI ISL 539793|B.1.1|Ecuador|2020-08-15	0.0001682840	South America
South America|hCoV-19/Colombia/MAG-GVI-93457/2020|EPI ISL 447778|B.1.255|Colombia|2020-04-01	South America|hCoV-19/Ecuador/USFQ-226/2020|EPI ISL 539793|B.1.1|Ecuador|2020-08-15	0.0003030064	South America
South America|hCoV-19/Colombia/VAC-GVI-93366/2020|EPI ISL 447774|B.1|Colombia|2020-04-01	South America|hCoV-19/Ecuador/USFQ-226/2020|EPI ISL 539793|B.1.1|Ecuador|2020-08-15	0.0002694021	South America
South America|hCoV-19/Colombia/ANT-GUV-92250/2020|EPI ISL 447766|B.1|Colombia|2020-04-01	South America|hCoV-19/Ecuador/USFQ-226/2020|EPI ISL 539793|B.1.1|Ecuador|2020-08-15	0.0002694021	South America
South America|hCoV-19/Colombia/VAC-GVI-93467/2020|EPI ISL 447779|B.1.1|Colombia|2020-04-01	South America|hCoV-19/Ecuador/USFQ-226/2020|EPI ISL 539793|B.1.1|Ecuador|2020-08-15	0.0001346695	South America
South America|hCoV-19/Colombia/MAG-GVI-93450/2020|EPI ISL 447777|B.1.255|Colombia|2020-04-01	South America|hCoV-19/Ecuador/USFQ-226/2020|EPI ISL 539793|B.1.1|Ecuador|2020-08-15	0.0002694747	South America
South America|hCoV-19/Colombia/VAC-GVI-93470/2020|EPI ISL 447780|B.1|Colombia|2020-04-01	South America|hCoV-19/Ecuador/USFQ-226/2020|EPI ISL 539793|B.1.1|Ecuador|2020-08-15	0.0003032655	South America
South America|hCoV-19/Colombia/VAC-GVI-93381/2020|EPI ISL 447775|B.1|Colombia|2020-04-01	South America|hCoV-19/Ecuador/USFQ-226/2020|EPI ISL 539793|B.1.1|Ecuador|2020-08-15	0.0002695746	South America
South America|hCoV-19/Peru/LAM-INS-034/2020|EPI ISL 491459|C.14|Peru|2020-04-01	South America|hCoV-19/Ecuador/USFQ-226/2020|EPI ISL 539793|B.1.1|Ecuador|2020-08-15	0.0003049614	South America
South America|hCoV-19/Peru/LIM-INS-060/2020|EPI ISL 524473|B.1.1|Peru|2020-04-01	South America|hCoV-19/Ecuador/USFQ-226/2020|EPI ISL 539793|B.1.1|Ecuador|2020-08-15	0.0001694035	South America
South America|hCoV-19/Peru/LAM-INS-038/2020|EPI ISL 491461|C.14|Peru|2020-04-01	South America|hCoV-19/Ecuador/USFQ-226/2020|EPI ISL 539793|B.1.1|Ecuador|2020-08-15	0.0003388695	South America
South America|hCoV-19/Peru/LAM-INS-035/2020|EPI ISL 491460|B.1.1.1|Peru|2020-04-01	South America|hCoV-19/Ecuador/USFQ-226/2020|EPI ISL 539793|B.1.1|Ecuador|2020-08-15	0.0003049614	South America
South America|hCoV-19/Peru/CAJ-INS-057/2020|EPI ISL 517713|B.1.1.1|Peru|2020-04-01	South America|hCoV-19/Ecuador/USFQ-226/2020|EPI ISL 539793|B.1.1|Ecuador|2020-08-15	0.0002710708	South America
South America|hCoV-19/Chile/RM-ISPCH-53/2020|EPI ISL 449800|B.1.5|Chile|2020-04-01	South America|hCoV-19/Ecuador/USFQ-226/2020|EPI ISL 539793|B.1.1|Ecuador|2020-08-15	0.0006400514	South America
South America|hCoV-19/Brazil/RJ-1058/2020|EPI ISL 456073|B.1.1.33|Brazil|2020-04-01	South America|hCoV-19/Ecuador/USFQ-226/2020|EPI ISL 539793|B.1.1|Ecuador|2020-08-15	0.0002020295	South America
South America|hCoV-19/Colombia/VAC-GVI-93352/2020|EPI ISL 447771|B.1|Colombia|2020-04-01	South America|hCoV-19/Ecuador/USFQ-226/2020|EPI ISL 539793|B.1.1|Ecuador|2020-08-15	0.0002694293	South America
South America|hCoV-19/Colombia/COR-INS-95319/2020|EPI ISL 498163|B.1|Colombia|2020-04-01	South America|hCoV-19/Ecuador/USFQ-226/2020|EPI ISL 539793|B.1.1|Ecuador|2020-08-15	0.0002019924	South America
South America|hCoV-19/Colombia/VAC-INS-96183/2020|EPI ISL 456147|B.1|Colombia|2020-04-01	South America|hCoV-19/Ecuador/USFQ-226/2020|EPI ISL 539793|B.1.1|Ecuador|2020-08-15	0.0003031595	South America
South America|hCoV-19/Colombia/VAC-INS-96176/2020|EPI ISL 456152|B|Colombia|2020-04-01	South America|hCoV-19/Ecuador/USFQ-226/2020|EPI ISL 539793|B.1.1|Ecuador|2020-08-15	0.0005057578	South America
South America|hCoV-19/Peru/JUN-INS-127/2020|EPI ISL 536525|B.1|Peru|2020-04-01	South America|hCoV-19/Ecuador/USFQ-226/2020|EPI ISL 539793|B.1.1|Ecuador|2020-08-15	0.0002365197	South America
South America|hCoV-19/Colombia/ANT-GUV-92252/2020|EPI ISL 447767|B|Colombia|2020-04-01	South America|hCoV-19/Ecuador/USFQ-226/2020|EPI ISL 539793|B.1.1|Ecuador|2020-08-15	0.0004741854	South America
South America|hCoV-19/Colombia/CUN-GVI-93301/2020|EPI ISL 447769|B.1.255|Colombia|2020-04-01	South America|hCoV-19/Ecuador/USFQ-226/2020|EPI ISL 539793|B.1.1|Ecuador|2020-08-15	0.0003388555	South America
South America|hCoV-19/Peru/LAM-INS-170/2020|EPI ISL 536563|B.1.1.1|Peru|2020-04-01	South America|hCoV-19/Ecuador/USFQ-226/2020|EPI ISL 539793|B.1.1|Ecuador|2020-08-15	0.0003383511	South America
South America|hCoV-19/Peru/LAM-INS-171/2020|EPI ISL 536564|B.1.5|Peru|2020-04-01	South America|hCoV-19/Ecuador/USFQ-226/2020|EPI ISL 539793|B.1.1|Ecuador|2020-08-15	0.0004071232	South America
South America|hCoV-19/Brazil/PA-0227/2020|EPI ISL 470601|B.1.1.33|Brazil|2020-04-01	South America|hCoV-19/Ecuador/USFQ-226/2020|EPI ISL 539793|B.1.1|Ecuador|2020-08-15	0.0002395841	South America
South America|hCoV-19/Brazil/SC-L19-CD399/2020|EPI ISL 476324|B.1.1.33|Brazil|2020-04-01	South America|hCoV-19/Ecuador/USFQ-226/2020|EPI ISL 539793|B.1.1|Ecuador|2020-08-15	0.0001711170	South America
South America|hCoV-19/Brazil/SP-L19-CD391/2020|EPI ISL 476320|B.1.212|Brazil|2020-04-01	South America|hCoV-19/Ecuador/USFQ-226/2020|EPI ISL 539793|B.1.1|Ecuador|2020-08-15	0.0003080693	South America
South America|hCoV-19/Brazil/RS-L19-CD390/2020|EPI ISL 476319|B.1.1.33|Brazil|2020-04-01	South America|hCoV-19/Ecuador/USFQ-226/2020|EPI ISL 539793|B.1.1|Ecuador|2020-08-15	0.0002395829	South America
South America|hCoV-19/Brazil/PA-0229/2020|EPI ISL 470603|B.1.1.1|Brazil|2020-04-01	South America|hCoV-19/Ecuador/USFQ-226/2020|EPI ISL 539793|B.1.1|Ecuador|2020-08-15	0.0002738354	South America
South America|hCoV-19/Brazil/RJ-0254/2020|EPI ISL 470622|B.39|Brazil|2020-04-01	South America|hCoV-19/Ecuador/USFQ-226/2020|EPI ISL 539793|B.1.1|Ecuador|2020-08-15	0.0005478837	South America
South America|hCoV-19/Brazil/AM-0201/2020|EPI ISL 470568|B.1|Brazil|2020-04-01	South America|hCoV-19/Ecuador/USFQ-226/2020|EPI ISL 539793|B.1.1|Ecuador|2020-08-15	0.0003082039	South America
South America|hCoV-19/Peru/JUN-INS-128/2020|EPI ISL 536526|B.1.5|Peru|2020-04-01	South America|hCoV-19/Ecuador/USFQ-226/2020|EPI ISL 539793|B.1.1|Ecuador|2020-08-15	0.0003766917	South America
South America|hCoV-19/Colombia/un-CIAT-01/2020|EPI ISL 445085|B.1|Colombia|2020-04-02	South America|hCoV-19/Ecuador/USFQ-226/2020|EPI ISL 539793|B.1.1|Ecuador|2020-08-15	0.0003029960	South America
South America|hCoV-19/Argentina/PAIS-A0016/2020|EPI ISL 430807|B.1.1|Argentina|2020-04-02	South America|hCoV-19/Ecuador/USFQ-226/2020|EPI ISL 539793|B.1.1|Ecuador|2020-08-15	0.0001682884	South America
South America|hCoV-19/Brazil/SP-124/2020|EPI ISL 515523|B.1.1.33|Brazil|2020-04-02	South America|hCoV-19/Ecuador/USFQ-226/2020|EPI ISL 539793|B.1.1|Ecuador|2020-08-15	0.0001682840	South America
South America|hCoV-19/Brazil/RJ-1595/2020|EPI ISL 467346|B.39|Brazil|2020-04-02	South America|hCoV-19/Ecuador/USFQ-226/2020|EPI ISL 539793|B.1.1|Ecuador|2020-08-15	0.0007409442	South America
South America|hCoV-19/Brazil/RJ-1100/2020|EPI ISL 456075|B.1.1.33|Brazil|2020-04-02	South America|hCoV-19/Ecuador/USFQ-226/2020|EPI ISL 539793|B.1.1|Ecuador|2020-08-15	0.0002019453	South America
South America|hCoV-19/Brazil/RJ-1574/2020|EPI ISL 467345|B.1.1.33|Brazil|2020-04-02	South America|hCoV-19/Ecuador/USFQ-226/2020|EPI ISL 539793|B.1.1|Ecuador|2020-08-15	0.0002019453	South America
South America|hCoV-19/Brazil/RJ-1555/2020|EPI ISL 467344|B.39|Brazil|2020-04-02	South America|hCoV-19/Ecuador/USFQ-226/2020|EPI ISL 539793|B.1.1|Ecuador|2020-08-15	0.0006061937	South America
South America|hCoV-19/Colombia/VAC-GVI-93511/2020|EPI ISL 447785|B.1|Colombia|2020-04-02	South America|hCoV-19/Ecuador/USFQ-226/2020|EPI ISL 539793|B.1.1|Ecuador|2020-08-15	0.0002694021	South America
South America|hCoV-19/Brazil/RJ-1600/2020|EPI ISL 456082|B.1.1.33|Brazil|2020-04-02	South America|hCoV-19/Ecuador/USFQ-226/2020|EPI ISL 539793|B.1.1|Ecuador|2020-08-15	0.0002020227	South America
South America|hCoV-19/Peru/LOR-INS-058/2020|EPI ISL 514317|B.1.1|Peru|2020-04-02	South America|hCoV-19/Ecuador/USFQ-226/2020|EPI ISL 539793|B.1.1|Ecuador|2020-08-15	0.0001355134	South America
South America|hCoV-19/Chile/RM-ISPCH-57/2020|EPI ISL 445353|B.1.1|Chile|2020-04-02	South America|hCoV-19/Ecuador/USFQ-226/2020|EPI ISL 539793|B.1.1|Ecuador|2020-08-15	0.0001346350	South America
South America|hCoV-19/Chile/RM-ISPCH-55/2020|EPI ISL 445351|B.40|Chile|2020-04-02	South America|hCoV-19/Ecuador/USFQ-226/2020|EPI ISL 539793|B.1.1|Ecuador|2020-08-15	0.0005724961	South America
South America|hCoV-19/Venezuela/VEN-89312/2020|EPI ISL 476702|B.1.1|Venezuela|2020-04-02	South America|hCoV-19/Ecuador/USFQ-226/2020|EPI ISL 539793|B.1.1|Ecuador|2020-08-15	0.0001352101	South America
South America|hCoV-19/Brazil/RJ-0255/2020|EPI ISL 470623|B.1.1.33|Brazil|2020-04-02	South America|hCoV-19/Ecuador/USFQ-226/2020|EPI ISL 539793|B.1.1|Ecuador|2020-08-15	0.0002038454	South America
South America|hCoV-19/Brazil/AM-0203/2020|EPI ISL 470570|B.1.1.33|Brazil|2020-04-02	South America|hCoV-19/Ecuador/USFQ-226/2020|EPI ISL 539793|B.1.1|Ecuador|2020-08-15	0.0002395778	South America
South America|hCoV-19/Brazil/GO-L19-CD413/2020|EPI ISL 476336|B.1.5|Brazil|2020-04-02	South America|hCoV-19/Ecuador/USFQ-226/2020|EPI ISL 539793|B.1.1|Ecuador|2020-08-15	0.0002738476	South America
South America|hCoV-19/Brazil/MA-L19-CD403/2020|EPI ISL 476327|B.1.1.33|Brazil|2020-04-02	South America|hCoV-19/Ecuador/USFQ-226/2020|EPI ISL 539793|B.1.1|Ecuador|2020-08-15	0.0002053548	South America
South America|hCoV-19/Brazil/CE-L19-CD408/2020|EPI ISL 476331|B.1.212|Brazil|2020-04-02	South America|hCoV-19/Ecuador/USFQ-226/2020|EPI ISL 539793|B.1.1|Ecuador|2020-08-15	0.0003080798	South America
South America|hCoV-19/Brazil/CE-0206/2020|EPI ISL 470573|B.1.212|Brazil|2020-04-02	South America|hCoV-19/Ecuador/USFQ-226/2020|EPI ISL 539793|B.1.1|Ecuador|2020-08-15	0.0003431145	South America
South America|hCoV-19/Brazil/RS-L19-CD412/2020|EPI ISL 476335|B.1.1.33|Brazil|2020-04-02	South America|hCoV-19/Ecuador/USFQ-226/2020|EPI ISL 539793|B.1.1|Ecuador|2020-08-15	0.0001725398	South America
South America|hCoV-19/Brazil/MA-L19-CD407/2020|EPI ISL 476330|B.1.1.33|Brazil|2020-04-02	South America|hCoV-19/Ecuador/USFQ-226/2020|EPI ISL 539793|B.1.1|Ecuador|2020-08-15	0.0002074416	South America
South America|hCoV-19/Brazil/PA-0232/2020|EPI ISL 470606|B.1.1.33|Brazil|2020-04-02	South America|hCoV-19/Ecuador/USFQ-226/2020|EPI ISL 539793|B.1.1|Ecuador|2020-08-15	0.0002074534	South America
South America|hCoV-19/Brazil/AM-0204/2020|EPI ISL 470571|B.1|Brazil|2020-04-02	South America|hCoV-19/Ecuador/USFQ-226/2020|EPI ISL 539793|B.1.1|Ecuador|2020-08-15	0.0002790329	South America
South America|hCoV-19/Brazil/SP-L20-CD416/2020|EPI ISL 476351|B.1.1.33|Brazil|2020-04-02	South America|hCoV-19/Ecuador/USFQ-226/2020|EPI ISL 539793|B.1.1|Ecuador|2020-08-15	0.0002091960	South America
South America|hCoV-19/Brazil/GO-L19-CD410/2020|EPI ISL 476333|B.1.5|Brazil|2020-04-02	South America|hCoV-19/Ecuador/USFQ-226/2020|EPI ISL 539793|B.1.1|Ecuador|2020-08-15	0.0002442095	South America
South America|hCoV-19/Brazil/SP-L22-CD475/2020|EPI ISL 476374|B.1.1.33|Brazil|2020-04-02	South America|hCoV-19/Ecuador/USFQ-226/2020|EPI ISL 539793|B.1.1|Ecuador|2020-08-15	0.0002093272	South America
South America|hCoV-19/Colombia/VAC-GVI-93476/2020|EPI ISL 447782|B.1|Colombia|2020-04-02	South America|hCoV-19/Ecuador/USFQ-226/2020|EPI ISL 539793|B.1.1|Ecuador|2020-08-15	0.0002805282	South America
South America|hCoV-19/Colombia/VAC-GVI-93496/2020|EPI ISL 447784|B.1|Colombia|2020-04-02	South America|hCoV-19/Ecuador/USFQ-226/2020|EPI ISL 539793|B.1.1|Ecuador|2020-08-15	0.0002813764	South America
South America|hCoV-19/Brazil/AP-IEC-162620/2020|EPI ISL 524792|B.1.1.33|Brazil|2020-04-03	South America|hCoV-19/Ecuador/USFQ-226/2020|EPI ISL 539793|B.1.1|Ecuador|2020-08-15	0.0002019453	South America
South America|hCoV-19/Brazil/SP-177/2020|EPI ISL 523973|B.1.1.33|Brazil|2020-04-03	South America|hCoV-19/Ecuador/USFQ-226/2020|EPI ISL 539793|B.1.1|Ecuador|2020-08-15	0.0002356081	South America
South America|hCoV-19/Argentina/PAIS-A0017/2020|EPI ISL 430808|B.1.1.1|Argentina|2020-04-03	South America|hCoV-19/Ecuador/USFQ-226/2020|EPI ISL 539793|B.1.1|Ecuador|2020-08-15	0.0003029742	South America
South America|hCoV-19/Brazil/AP-IEC-162741/2020|EPI ISL 458138|B.1.1.33|Brazil|2020-04-03	South America|hCoV-19/Ecuador/USFQ-226/2020|EPI ISL 539793|B.1.1|Ecuador|2020-08-15	0.0002356081	South America
South America|hCoV-19/Colombia/VAC-GVI-93534/2020|EPI ISL 447786|B.1|Colombia|2020-04-03	South America|hCoV-19/Ecuador/USFQ-226/2020|EPI ISL 539793|B.1.1|Ecuador|2020-08-15	0.0002693205	South America
South America|hCoV-19/Colombia/VAC-GVI-93538/2020|EPI ISL 447790|B.1|Colombia|2020-04-03	South America|hCoV-19/Ecuador/USFQ-226/2020|EPI ISL 539793|B.1.1|Ecuador|2020-08-15	0.0003367990	South America
South America|hCoV-19/Colombia/VAC-GVI-93537/2020|EPI ISL 447789|B.1.1|Colombia|2020-04-03	South America|hCoV-19/Ecuador/USFQ-226/2020|EPI ISL 539793|B.1.1|Ecuador|2020-08-15	0.0002356874	South America
South America|hCoV-19/Brazil/RJ-1402/2020|EPI ISL 456079|B.1.1.33|Brazil|2020-04-03	South America|hCoV-19/Ecuador/USFQ-226/2020|EPI ISL 539793|B.1.1|Ecuador|2020-08-15	0.0002020133	South America
South America|hCoV-19/Colombia/VAC-GVI-97210/2020|EPI ISL 447794|B.1.1|Colombia|2020-04-03	South America|hCoV-19/Ecuador/USFQ-226/2020|EPI ISL 539793|B.1.1|Ecuador|2020-08-15	0.0001683664	South America
South America|hCoV-19/Colombia/VAC-GVI-97203/2020|EPI ISL 447793|B.1|Colombia|2020-04-03	South America|hCoV-19/Ecuador/USFQ-226/2020|EPI ISL 539793|B.1.1|Ecuador|2020-08-15	0.0002694656	South America
South America|hCoV-19/Colombia/VAC-GVI-97161/2020|EPI ISL 447791|B.1|Colombia|2020-04-03	South America|hCoV-19/Ecuador/USFQ-226/2020|EPI ISL 539793|B.1.1|Ecuador|2020-08-15	0.0002695746	South America
South America|hCoV-19/Chile/RM-ISPCH-76/2020|EPI ISL 445373|B.1.1.33|Chile|2020-04-03	South America|hCoV-19/Ecuador/USFQ-226/2020|EPI ISL 539793|B.1.1|Ecuador|2020-08-15	0.0002019589	South America
South America|hCoV-19/Colombia/CUN-INS-96791/2020|EPI ISL 498167|B.1|Colombia|2020-04-03	South America|hCoV-19/Ecuador/USFQ-226/2020|EPI ISL 539793|B.1.1|Ecuador|2020-08-15	0.0002019923	South America
South America|hCoV-19/Colombia/VAC-GVI-97181/2020|EPI ISL 447792|B.1.255|Colombia|2020-04-03	South America|hCoV-19/Ecuador/USFQ-226/2020|EPI ISL 539793|B.1.1|Ecuador|2020-08-15	0.0004041904	South America
South America|hCoV-19/Brazil/RJ-0256/2020|EPI ISL 470624|B.1.1.33|Brazil|2020-04-03	South America|hCoV-19/Ecuador/USFQ-226/2020|EPI ISL 539793|B.1.1|Ecuador|2020-08-15	0.0002718132	South America
South America|hCoV-19/Brazil/MG-0219/2020|EPI ISL 470585|B.1.1.33|Brazil|2020-04-03	South America|hCoV-19/Ecuador/USFQ-226/2020|EPI ISL 539793|B.1.1|Ecuador|2020-08-15	0.0001711112	South America
South America|hCoV-19/Brazil/SP-L19-CD409/2020|EPI ISL 476332|B.1.1.33|Brazil|2020-04-03	South America|hCoV-19/Ecuador/USFQ-226/2020|EPI ISL 539793|B.1.1|Ecuador|2020-08-15	0.0002053451	South America
South America|hCoV-19/Brazil/SP-L20-CD415/2020|EPI ISL 476350|B.1.1.33|Brazil|2020-04-03	South America|hCoV-19/Ecuador/USFQ-226/2020|EPI ISL 539793|B.1.1|Ecuador|2020-08-15	0.0002053521	South America
South America|hCoV-19/Brazil/GO-0209/2020|EPI ISL 470576|B.1.5|Brazil|2020-04-03	South America|hCoV-19/Ecuador/USFQ-226/2020|EPI ISL 539793|B.1.1|Ecuador|2020-08-15	0.0002396295	South America
South America|hCoV-19/Brazil/PE-L20-CD432/2020|EPI ISL 476359|B.1.1|Brazil|2020-04-03	South America|hCoV-19/Ecuador/USFQ-226/2020|EPI ISL 539793|B.1.1|Ecuador|2020-08-15	0.0001026831	South America
South America|hCoV-19/Brazil/PA-0237/2020|EPI ISL 470611|B.1.1.33|Brazil|2020-04-03	South America|hCoV-19/Ecuador/USFQ-226/2020|EPI ISL 539793|B.1.1|Ecuador|2020-08-15	0.0002420177	South America
South America|hCoV-19/Brazil/PA-0235/2020|EPI ISL 470609|B.1.1.33|Brazil|2020-04-03	South America|hCoV-19/Ecuador/USFQ-226/2020|EPI ISL 539793|B.1.1|Ecuador|2020-08-15	0.0002074534	South America
South America|hCoV-19/Brazil/SP-L1-CAMPI8/2020|EPI ISL 476170|B.1.1.33|Brazil|2020-04-03	South America|hCoV-19/Ecuador/USFQ-226/2020|EPI ISL 539793|B.1.1|Ecuador|2020-08-15	0.0001394286	South America
South America|hCoV-19/Brazil/SP-L20-CD418/2020|EPI ISL 476352|B.1.1.33|Brazil|2020-04-03	South America|hCoV-19/Ecuador/USFQ-226/2020|EPI ISL 539793|B.1.1|Ecuador|2020-08-15	0.0002451274	South America
South America|hCoV-19/Brazil/SP-131/2020|EPI ISL 471543|B.1.5|Brazil|2020-04-04	South America|hCoV-19/Ecuador/USFQ-226/2020|EPI ISL 539793|B.1.1|Ecuador|2020-08-15	0.0002693183	South America
South America|hCoV-19/Chile/RM-ISPCH-79/2020|EPI ISL 445376|B.1|Chile|2020-04-04	South America|hCoV-19/Ecuador/USFQ-226/2020|EPI ISL 539793|B.1.1|Ecuador|2020-08-15	0.0004040155	South America
South America|hCoV-19/Chile/RM-ISPCH-78/2020|EPI ISL 445375|B.1.1.1|Chile|2020-04-04	South America|hCoV-19/Ecuador/USFQ-226/2020|EPI ISL 539793|B.1.1|Ecuador|2020-08-15	0.0002692793	South America
South America|hCoV-19/Colombia/CUN-GVI-97718/2020|EPI ISL 447800|B.1.255|Colombia|2020-04-04	South America|hCoV-19/Ecuador/USFQ-226/2020|EPI ISL 539793|B.1.1|Ecuador|2020-08-15	0.0002693205	South America
South America|hCoV-19/Colombia/NAR-GVI-97417/2020|EPI ISL 447798|B.1.1|Colombia|2020-04-04	South America|hCoV-19/Ecuador/USFQ-226/2020|EPI ISL 539793|B.1.1|Ecuador|2020-08-15	0.0001346287	South America
South America|hCoV-19/Brazil/RJ-1830/2020|EPI ISL 541349|B.1.1.33|Brazil|2020-04-04	South America|hCoV-19/Ecuador/USFQ-226/2020|EPI ISL 539793|B.1.1|Ecuador|2020-08-15	0.0002356270	South America
South America|hCoV-19/Colombia/VAC-GVI-97321/2020|EPI ISL 447796|B.1.1|Colombia|2020-04-04	South America|hCoV-19/Ecuador/USFQ-226/2020|EPI ISL 539793|B.1.1|Ecuador|2020-08-15	0.0001346639	South America
South America|hCoV-19/Colombia/VAC-GVI-97212/2020|EPI ISL 447795|B.1|Colombia|2020-04-04	South America|hCoV-19/Ecuador/USFQ-226/2020|EPI ISL 539793|B.1.1|Ecuador|2020-08-15	0.0003367196	South America
South America|hCoV-19/Colombia/MET-GVI-97782/2020|EPI ISL 447803|B.1.1|Colombia|2020-04-04	South America|hCoV-19/Ecuador/USFQ-226/2020|EPI ISL 539793|B.1.1|Ecuador|2020-08-15	0.0001683280	South America
South America|hCoV-19/Colombia/MET-GVI-97769/2020|EPI ISL 447802|B.1.1|Colombia|2020-04-04	South America|hCoV-19/Ecuador/USFQ-226/2020|EPI ISL 539793|B.1.1|Ecuador|2020-08-15	0.0001009931	South America
South America|hCoV-19/Colombia/RIS-GVI-98006/2020|EPI ISL 447809|B.1.3|Colombia|2020-04-04	South America|hCoV-19/Ecuador/USFQ-226/2020|EPI ISL 539793|B.1.1|Ecuador|2020-08-15	0.0004041579	South America
South America|hCoV-19/Colombia/BOY-GVI-97349/2020|EPI ISL 447797|B.1.255|Colombia|2020-04-04	South America|hCoV-19/Ecuador/USFQ-226/2020|EPI ISL 539793|B.1.1|Ecuador|2020-08-15	0.0003367562	South America
South America|hCoV-19/Colombia/MET-GVI-97783/2020|EPI ISL 447804|B.1.1|Colombia|2020-04-04	South America|hCoV-19/Ecuador/USFQ-226/2020|EPI ISL 539793|B.1.1|Ecuador|2020-08-15	0.0001683450	South America
South America|hCoV-19/Chile/RM-ISPCH-77/2020|EPI ISL 445374|B.1.1.1|Chile|2020-04-04	South America|hCoV-19/Ecuador/USFQ-226/2020|EPI ISL 539793|B.1.1|Ecuador|2020-08-15	0.0002692884	South America
South America|hCoV-19/Chile/BI-ISPCH-4/2020|EPI ISL 445378|B.1.1|Chile|2020-04-04	South America|hCoV-19/Ecuador/USFQ-226/2020|EPI ISL 539793|B.1.1|Ecuador|2020-08-15	0.0001346322	South America
South America|hCoV-19/Brazil/RJ-1862/2020|EPI ISL 541350|B.1.1.33|Brazil|2020-04-04	South America|hCoV-19/Ecuador/USFQ-226/2020|EPI ISL 539793|B.1.1|Ecuador|2020-08-15	0.0002019751	South America
South America|hCoV-19/Brazil/RJ-1783/2020|EPI ISL 541347|B.1.1.33|Brazil|2020-04-04	South America|hCoV-19/Ecuador/USFQ-226/2020|EPI ISL 539793|B.1.1|Ecuador|2020-08-15	0.0002022175	South America
South America|hCoV-19/Argentina/PAIS-A0018/2020|EPI ISL 430809|B.1.1.1|Argentina|2020-04-04	South America|hCoV-19/Ecuador/USFQ-226/2020|EPI ISL 539793|B.1.1|Ecuador|2020-08-15	0.0003035015	South America
South America|hCoV-19/Brazil/MG-0220/2020|EPI ISL 470586|B.1.1.33|Brazil|2020-04-04	South America|hCoV-19/Ecuador/USFQ-226/2020|EPI ISL 539793|B.1.1|Ecuador|2020-08-15	0.0002738037	South America
South America|hCoV-19/Brazil/GO-0210/2020|EPI ISL 470577|B.1.1.33|Brazil|2020-04-04	South America|hCoV-19/Ecuador/USFQ-226/2020|EPI ISL 539793|B.1.1|Ecuador|2020-08-15	0.0001711229	South America
South America|hCoV-19/Chile/RM-ISPCH-74/2020|EPI ISL 445370|B.1.1.33|Chile|2020-04-05	South America|hCoV-19/Ecuador/USFQ-226/2020|EPI ISL 539793|B.1.1|Ecuador|2020-08-15	0.0001682840	South America
South America|hCoV-19/Chile/RM-ISPCH-80/2020|EPI ISL 445377|B.1.1|Chile|2020-04-05	South America|hCoV-19/Ecuador/USFQ-226/2020|EPI ISL 539793|B.1.1|Ecuador|2020-08-15	0.0001346242	South America
South America|hCoV-19/Brazil/RJ-1870/2020|EPI ISL 541351|B.1|Brazil|2020-04-05	South America|hCoV-19/Ecuador/USFQ-226/2020|EPI ISL 539793|B.1.1|Ecuador|2020-08-15	0.0002356929	South America
South America|hCoV-19/Colombia/RIS-GVI-98011/2020|EPI ISL 447810|B.1.3|Colombia|2020-04-05	South America|hCoV-19/Ecuador/USFQ-226/2020|EPI ISL 539793|B.1.1|Ecuador|2020-08-15	0.0004377998	South America
South America|hCoV-19/Colombia/CUN-GVI-98087/2020|EPI ISL 447812|B.1.255|Colombia|2020-04-05	South America|hCoV-19/Ecuador/USFQ-226/2020|EPI ISL 539793|B.1.1|Ecuador|2020-08-15	0.0002693658	South America
South America|hCoV-19/Colombia/CUN-GVI-98290/2020|EPI ISL 447813|B.1.255|Colombia|2020-04-05	South America|hCoV-19/Ecuador/USFQ-226/2020|EPI ISL 539793|B.1.1|Ecuador|2020-08-15	0.0003704766	South America
South America|hCoV-19/Brazil/SP-L22-CD487/2020|EPI ISL 476383|B.1.1.33|Brazil|2020-04-05	South America|hCoV-19/Ecuador/USFQ-226/2020|EPI ISL 539793|B.1.1|Ecuador|2020-08-15	0.0001711112	South America
South America|hCoV-19/Colombia/HUI-GVI-98032/2020|EPI ISL 447811|B.1.5|Colombia|2020-04-05	South America|hCoV-19/Ecuador/USFQ-226/2020|EPI ISL 539793|B.1.1|Ecuador|2020-08-15	0.0001742102	South America
South America|hCoV-19/Brazil/MG-0221/2020|EPI ISL 470587|B.1.1.33|Brazil|2020-04-05	South America|hCoV-19/Ecuador/USFQ-226/2020|EPI ISL 539793|B.1.1|Ecuador|2020-08-15	0.0002440469	South America
South America|hCoV-19/Brazil/MA-IEC-163069/2020|EPI ISL 458149|B.1.1.33|Brazil|2020-04-06	South America|hCoV-19/Ecuador/USFQ-226/2020|EPI ISL 539793|B.1.1|Ecuador|2020-08-15	0.0003029457	South America
South America|hCoV-19/Brazil/RJ-1466/2020|EPI ISL 456081|B.1.1.33|Brazil|2020-04-06	South America|hCoV-19/Ecuador/USFQ-226/2020|EPI ISL 539793|B.1.1|Ecuador|2020-08-15	0.0001683406	South America
South America|hCoV-19/Brazil/RJ-1464/2020|EPI ISL 456080|B.1.1.33|Brazil|2020-04-06	South America|hCoV-19/Ecuador/USFQ-226/2020|EPI ISL 539793|B.1.1|Ecuador|2020-08-15	0.0002020185	South America
South America|hCoV-19/Chile/RM-ISPCH-73/2020|EPI ISL 445369|B.1.1.33|Chile|2020-04-06	South America|hCoV-19/Ecuador/USFQ-226/2020|EPI ISL 539793|B.1.1|Ecuador|2020-08-15	0.0002019521	South America
South America|hCoV-19/Brazil/RJ-1798/2020|EPI ISL 541348|B.1.1.33|Brazil|2020-04-06	South America|hCoV-19/Ecuador/USFQ-226/2020|EPI ISL 539793|B.1.1|Ecuador|2020-08-15	0.0002019589	South America
South America|hCoV-19/Brazil/PE-IAM215/2020|EPI ISL 500471|B.1.1|Brazil|2020-04-06	South America|hCoV-19/Ecuador/USFQ-226/2020|EPI ISL 539793|B.1.1|Ecuador|2020-08-15	0.0001698544	South America
South America|hCoV-19/Brazil/RJ-0257/2020|EPI ISL 470625|B.1.1.33|Brazil|2020-04-06	South America|hCoV-19/Ecuador/USFQ-226/2020|EPI ISL 539793|B.1.1|Ecuador|2020-08-15	0.0001698557	South America
South America|hCoV-19/Colombia/SAN-INS-94514/2020|EPI ISL 456156|B.1.1|Colombia|2020-04-06	South America|hCoV-19/Ecuador/USFQ-226/2020|EPI ISL 539793|B.1.1|Ecuador|2020-08-15	0.0001023434	South America
South America|hCoV-19/Colombia/VAC-GVI-97223/2020|EPI ISL 447814|B.1.5|Colombia|2020-04-06	South America|hCoV-19/Ecuador/USFQ-226/2020|EPI ISL 539793|B.1.1|Ecuador|2020-08-15	0.0002734596	South America
South America|hCoV-19/Brazil/MG-0222/2020|EPI ISL 470588|B.1.1.33|Brazil|2020-04-06	South America|hCoV-19/Ecuador/USFQ-226/2020|EPI ISL 539793|B.1.1|Ecuador|2020-08-15	0.0003423074	South America
South America|hCoV-19/Brazil/SP-L20-CD436/2020|EPI ISL 476362|B.1.1.33|Brazil|2020-04-06	South America|hCoV-19/Ecuador/USFQ-226/2020|EPI ISL 539793|B.1.1|Ecuador|2020-08-15	0.0002109047	South America
South America|hCoV-19/Ecuador/USFQ-128/2020|EPI ISL 491933|B.1.5|Ecuador|2020-04-07	South America|hCoV-19/Ecuador/USFQ-226/2020|EPI ISL 539793|B.1.1|Ecuador|2020-08-15	0.0003029757	South America
South America|hCoV-19/Ecuador/USFQ-129/2020|EPI ISL 491934|B.1.1.10|Ecuador|2020-04-07	South America|hCoV-19/Ecuador/USFQ-226/2020|EPI ISL 539793|B.1.1|Ecuador|2020-08-15	0.0001682884	South America
South America|hCoV-19/Argentina/PAIS-A0019/2020|EPI ISL 430810|B.1.3|Argentina|2020-04-07	South America|hCoV-19/Ecuador/USFQ-226/2020|EPI ISL 539793|B.1.1|Ecuador|2020-08-15	0.0004377114	South America
South America|hCoV-19/Colombia/COR-GVI-97517/2020|EPI ISL 447816|B.1|Colombia|2020-04-07	South America|hCoV-19/Ecuador/USFQ-226/2020|EPI ISL 539793|B.1.1|Ecuador|2020-08-15	0.0003031696	South America
South America|hCoV-19/Brazil/PE-IAM89/2020|EPI ISL 500486|B.1.1|Brazil|2020-04-07	South America|hCoV-19/Ecuador/USFQ-226/2020|EPI ISL 539793|B.1.1|Ecuador|2020-08-15	0.0001009829	South America
South America|hCoV-19/Brazil/PE-IAM10/2020|EPI ISL 500461|B.1.1|Brazil|2020-04-07	South America|hCoV-19/Ecuador/USFQ-226/2020|EPI ISL 539793|B.1.1|Ecuador|2020-08-15	0.0001684414	South America
South America|hCoV-19/Brazil/PE-IAM08/2020|EPI ISL 500460|B.1.1|Brazil|2020-04-07	South America|hCoV-19/Ecuador/USFQ-226/2020|EPI ISL 539793|B.1.1|Ecuador|2020-08-15	0.0001348329	South America
South America|hCoV-19/Ecuador/USFQ-207/2020|EPI ISL 527819|B.1.1|Ecuador|2020-04-07	South America|hCoV-19/Ecuador/USFQ-226/2020|EPI ISL 539793|B.1.1|Ecuador|2020-08-15	0.0001015812	South America
South America|hCoV-19/Brazil/RJ-0259/2020|EPI ISL 470626|B.1.1.33|Brazil|2020-04-07	South America|hCoV-19/Ecuador/USFQ-226/2020|EPI ISL 539793|B.1.1|Ecuador|2020-08-15	0.0002717691	South America
South America|hCoV-19/Brazil/RJ-0260/2020|EPI ISL 470627|B.1.1.33|Brazil|2020-04-07	South America|hCoV-19/Ecuador/USFQ-226/2020|EPI ISL 539793|B.1.1|Ecuador|2020-08-15	0.0003057472	South America
South America|hCoV-19/Brazil/PE-IAM226/2020|EPI ISL 500474|B.1.1|Brazil|2020-04-07	South America|hCoV-19/Ecuador/USFQ-226/2020|EPI ISL 539793|B.1.1|Ecuador|2020-08-15	0.0002041115	South America
South America|hCoV-19/Brazil/SP-L1-CAMPI13/2020|EPI ISL 476155|B.1.1.33|Brazil|2020-04-07	South America|hCoV-19/Ecuador/USFQ-226/2020|EPI ISL 539793|B.1.1|Ecuador|2020-08-15	0.0001711170	South America
South America|hCoV-19/Brazil/PE-IAM18/2020|EPI ISL 500868|B.1.1|Brazil|2020-04-07	South America|hCoV-19/Ecuador/USFQ-226/2020|EPI ISL 539793|B.1.1|Ecuador|2020-08-15	0.0001716220	South America
South America|hCoV-19/Brazil/PE-IAM17/2020|EPI ISL 500866|B.1.1|Brazil|2020-04-07	South America|hCoV-19/Ecuador/USFQ-226/2020|EPI ISL 539793|B.1.1|Ecuador|2020-08-15	0.0001727685	South America
South America|hCoV-19/Brazil/PE-IAM16/2020|EPI ISL 500865|B.1.1|Brazil|2020-04-07	South America|hCoV-19/Ecuador/USFQ-226/2020|EPI ISL 539793|B.1.1|Ecuador|2020-08-15	0.0001737144	South America
South America|hCoV-19/Brazil/PE-IAM19/2020|EPI ISL 500467|B.1|Brazil|2020-04-07	South America|hCoV-19/Ecuador/USFQ-226/2020|EPI ISL 539793|B.1.1|Ecuador|2020-08-15	0.0004530506	South America
South America|hCoV-19/Brazil/SP-138/2020|EPI ISL 468305|B.1.1|Brazil|2020-04-08	South America|hCoV-19/Ecuador/USFQ-226/2020|EPI ISL 539793|B.1.1|Ecuador|2020-08-15	0.0002356410	South America
South America|hCoV-19/Brazil/RJ-INCA-C06/2020|EPI ISL 513513|B.1.1.33|Brazil|2020-04-08	South America|hCoV-19/Ecuador/USFQ-226/2020|EPI ISL 539793|B.1.1|Ecuador|2020-08-15	0.0002356081	South America
South America|hCoV-19/Brazil/PE-IAM84/2020|EPI ISL 500484|B.1.1|Brazil|2020-04-08	South America|hCoV-19/Ecuador/USFQ-226/2020|EPI ISL 539793|B.1.1|Ecuador|2020-08-15	0.0001346242	South America
South America|hCoV-19/Brazil/RJ-1702/2020|EPI ISL 456087|B.1.1.33|Brazil|2020-04-08	South America|hCoV-19/Ecuador/USFQ-226/2020|EPI ISL 539793|B.1.1|Ecuador|2020-08-15	0.0002020133	South America
South America|hCoV-19/Brazil/RJ-1690/2020|EPI ISL 456084|B.1.1.33|Brazil|2020-04-08	South America|hCoV-19/Ecuador/USFQ-226/2020|EPI ISL 539793|B.1.1|Ecuador|2020-08-15	0.0002693700	South America
South America|hCoV-19/Brazil/RJ-1701/2020|EPI ISL 456086|B.1.1.33|Brazil|2020-04-08	South America|hCoV-19/Ecuador/USFQ-226/2020|EPI ISL 539793|B.1.1|Ecuador|2020-08-15	0.0002356874	South America
South America|hCoV-19/Brazil/RJ-1691/2020|EPI ISL 456085|B.1.1.33|Brazil|2020-04-08	South America|hCoV-19/Ecuador/USFQ-226/2020|EPI ISL 539793|B.1.1|Ecuador|2020-08-15	0.0001683406	South America
South America|hCoV-19/Peru/LAM-INS-044/2020|EPI ISL 514265|B.1.1.1|Peru|2020-04-08	South America|hCoV-19/Ecuador/USFQ-226/2020|EPI ISL 539793|B.1.1|Ecuador|2020-08-15	0.0002710708	South America
South America|hCoV-19/Brazil/PE-IAM30/2020|EPI ISL 500477|B.1.1|Brazil|2020-04-08	South America|hCoV-19/Ecuador/USFQ-226/2020|EPI ISL 539793|B.1.1|Ecuador|2020-08-15	0.0001347012	South America
South America|hCoV-19/Brazil/PE-IAM29/2020|EPI ISL 500872|B.1.1|Brazil|2020-04-08	South America|hCoV-19/Ecuador/USFQ-226/2020|EPI ISL 539793|B.1.1|Ecuador|2020-08-15	0.0001685869	South America
South America|hCoV-19/Brazil/PE-IAM221/2020|EPI ISL 500473|B.1.1|Brazil|2020-04-08	South America|hCoV-19/Ecuador/USFQ-226/2020|EPI ISL 539793|B.1.1|Ecuador|2020-08-15	0.0001013821	South America
South America|hCoV-19/Brazil/PE-IAM48/2020|EPI ISL 500482|B.1.1|Brazil|2020-04-08	South America|hCoV-19/Ecuador/USFQ-226/2020|EPI ISL 539793|B.1.1|Ecuador|2020-08-15	0.0001352740	South America
South America|hCoV-19/Brazil/PE-IAM87/2020|EPI ISL 500485|B.1.1|Brazil|2020-04-08	South America|hCoV-19/Ecuador/USFQ-226/2020|EPI ISL 539793|B.1.1|Ecuador|2020-08-15	0.0001353895	South America
South America|hCoV-19/Brazil/PE-IAM39/2020|EPI ISL 500481|B.1.1|Brazil|2020-04-08	South America|hCoV-19/Ecuador/USFQ-226/2020|EPI ISL 539793|B.1.1|Ecuador|2020-08-15	0.0003052240	South America
South America|hCoV-19/Brazil/PE-IAM273/2020|EPI ISL 500476|B.1.1|Brazil|2020-04-08	South America|hCoV-19/Ecuador/USFQ-226/2020|EPI ISL 539793|B.1.1|Ecuador|2020-08-15	0.0001710760	South America
South America|hCoV-19/Brazil/SP-L1-CAMPI16/2020|EPI ISL 476158|B.1.1.33|Brazil|2020-04-08	South America|hCoV-19/Ecuador/USFQ-226/2020|EPI ISL 539793|B.1.1|Ecuador|2020-08-15	0.0002053434	South America
South America|hCoV-19/Brazil/MG-0289/2020|EPI ISL 470594|B.1.1.33|Brazil|2020-04-08	South America|hCoV-19/Ecuador/USFQ-226/2020|EPI ISL 539793|B.1.1|Ecuador|2020-08-15	0.0003422609	South America
South America|hCoV-19/Brazil/RJ-0261/2020|EPI ISL 470628|B.1.1.33|Brazil|2020-04-08	South America|hCoV-19/Ecuador/USFQ-226/2020|EPI ISL 539793|B.1.1|Ecuador|2020-08-15	0.0001712694	South America
South America|hCoV-19/Brazil/AP-IEC-163359/2020|EPI ISL 524795|B.1.1.33|Brazil|2020-04-09	South America|hCoV-19/Ecuador/USFQ-226/2020|EPI ISL 539793|B.1.1|Ecuador|2020-08-15	0.0001682840	South America
South America|hCoV-19/Brazil/RJ-1901/2020|EPI ISL 456089|B.1.1.33|Brazil|2020-04-09	South America|hCoV-19/Ecuador/USFQ-226/2020|EPI ISL 539793|B.1.1|Ecuador|2020-08-15	0.0002693825	South America
South America|hCoV-19/Brazil/RJ-1902/2020|EPI ISL 456090|B.1.1.33|Brazil|2020-04-09	South America|hCoV-19/Ecuador/USFQ-226/2020|EPI ISL 539793|B.1.1|Ecuador|2020-08-15	0.0002693756	South America
South America|hCoV-19/Brazil/RJ-1921/2020|EPI ISL 456091|B.1.1.33|Brazil|2020-04-09	South America|hCoV-19/Ecuador/USFQ-226/2020|EPI ISL 539793|B.1.1|Ecuador|2020-08-15	0.0002357045	South America
South America|hCoV-19/Colombia/MET-INS-95637/2020|EPI ISL 498164|B.1.1|Colombia|2020-04-09	South America|hCoV-19/Ecuador/USFQ-226/2020|EPI ISL 539793|B.1.1|Ecuador|2020-08-15	0.0001009795	South America
South America|hCoV-19/Colombia/RIS-INS-95663/2020|EPI ISL 498165|B.1.5|Colombia|2020-04-09	South America|hCoV-19/Ecuador/USFQ-226/2020|EPI ISL 539793|B.1.1|Ecuador|2020-08-15	0.0002693421	South America
South America|hCoV-19/Brazil/PE-IAM138/2020|EPI ISL 500463|B|Brazil|2020-04-09	South America|hCoV-19/Ecuador/USFQ-226/2020|EPI ISL 539793|B.1.1|Ecuador|2020-08-15	0.0003706695	South America
South America|hCoV-19/Colombia/COR-GVI-97527/2020|EPI ISL 447817|B.1.255|Colombia|2020-04-09	South America|hCoV-19/Ecuador/USFQ-226/2020|EPI ISL 539793|B.1.1|Ecuador|2020-08-15	0.0003031084	South America
South America|hCoV-19/Brazil/PE-IAM103/2020|EPI ISL 500462|B.1.1|Brazil|2020-04-09	South America|hCoV-19/Ecuador/USFQ-226/2020|EPI ISL 539793|B.1.1|Ecuador|2020-08-15	0.0001352329	South America
South America|hCoV-19/Brazil/RJ-0262/2020|EPI ISL 470629|B.1.1.33|Brazil|2020-04-09	South America|hCoV-19/Ecuador/USFQ-226/2020|EPI ISL 539793|B.1.1|Ecuador|2020-08-15	0.0001698442	South America
South America|hCoV-19/Brazil/PE-IAM238/2020|EPI ISL 500475|B.1.1|Brazil|2020-04-09	South America|hCoV-19/Ecuador/USFQ-226/2020|EPI ISL 539793|B.1.1|Ecuador|2020-08-15	0.0001359647	South America
South America|hCoV-19/Brazil/PE-IAM212/2020|EPI ISL 500470|B.1.1|Brazil|2020-04-09	South America|hCoV-19/Ecuador/USFQ-226/2020|EPI ISL 539793|B.1.1|Ecuador|2020-08-15	0.0002382975	South America
South America|hCoV-19/Brazil/PE-IAM220/2020|EPI ISL 500472|B.1.1|Brazil|2020-04-09	South America|hCoV-19/Ecuador/USFQ-226/2020|EPI ISL 539793|B.1.1|Ecuador|2020-08-15	0.0001365297	South America
South America|hCoV-19/Brazil/SP-L1-CAMPI19/2020|EPI ISL 476160|B.1.1.33|Brazil|2020-04-09	South America|hCoV-19/Ecuador/USFQ-226/2020|EPI ISL 539793|B.1.1|Ecuador|2020-08-15	0.0001711170	South America
South America|hCoV-19/Brazil/MG-0288/2020|EPI ISL 470593|B.1|Brazil|2020-04-09	South America|hCoV-19/Ecuador/USFQ-226/2020|EPI ISL 539793|B.1.1|Ecuador|2020-08-15	0.0002739154	South America
South America|hCoV-19/Brazil/PE-IAM167/2020|EPI ISL 500466|B.1.1|Brazil|2020-04-09	South America|hCoV-19/Ecuador/USFQ-226/2020|EPI ISL 539793|B.1.1|Ecuador|2020-08-15	0.0001717031	South America
South America|hCoV-19/Brazil/PE-IAM209/2020|EPI ISL 500468|B.1.1|Brazil|2020-04-09	South America|hCoV-19/Ecuador/USFQ-226/2020|EPI ISL 539793|B.1.1|Ecuador|2020-08-15	0.0001380382	South America
South America|hCoV-19/Brazil/PE-IAM230/2020|EPI ISL 500869|B.1.1|Brazil|2020-04-09	South America|hCoV-19/Ecuador/USFQ-226/2020|EPI ISL 539793|B.1.1|Ecuador|2020-08-15	0.0001727842	South America
South America|hCoV-19/Brazil/PE-IAM235/2020|EPI ISL 500870|B.1.1|Brazil|2020-04-09	South America|hCoV-19/Ecuador/USFQ-226/2020|EPI ISL 539793|B.1.1|Ecuador|2020-08-15	0.0001384174	South America
South America|hCoV-19/Brazil/PE-IAM171/2020|EPI ISL 500867|B.1.1|Brazil|2020-04-09	South America|hCoV-19/Ecuador/USFQ-226/2020|EPI ISL 539793|B.1.1|Ecuador|2020-08-15	0.0003122241	South America
South America|hCoV-19/Brazil/PE-IAM158/2020|EPI ISL 500465|B.1.1|Brazil|2020-04-09	South America|hCoV-19/Ecuador/USFQ-226/2020|EPI ISL 539793|B.1.1|Ecuador|2020-08-15	0.0002434210	South America
South America|hCoV-19/Brazil/PE-IAM211/2020|EPI ISL 500469|B.1.1|Brazil|2020-04-09	South America|hCoV-19/Ecuador/USFQ-226/2020|EPI ISL 539793|B.1.1|Ecuador|2020-08-15	0.0001740382	South America
South America|hCoV-19/Brazil/PE-IAM139/2020|EPI ISL 500464|B.1.1|Brazil|2020-04-09	South America|hCoV-19/Ecuador/USFQ-226/2020|EPI ISL 539793|B.1.1|Ecuador|2020-08-15	0.0001398153	South America
South America|hCoV-19/Brazil/PE-IAM248/2020|EPI ISL 500871|B.1.1|Brazil|2020-04-09	South America|hCoV-19/Ecuador/USFQ-226/2020|EPI ISL 539793|B.1.1|Ecuador|2020-08-15	0.0001414396	South America
South America|hCoV-19/Brazil/SP-181/2020|EPI ISL 523976|B.1.1.33|Brazil|2020-04-10	South America|hCoV-19/Ecuador/USFQ-226/2020|EPI ISL 539793|B.1.1|Ecuador|2020-08-15	0.0002692720	South America
South America|hCoV-19/Brazil/RJ-1923/2020|EPI ISL 456092|B.1.1.33|Brazil|2020-04-10	South America|hCoV-19/Ecuador/USFQ-226/2020|EPI ISL 539793|B.1.1|Ecuador|2020-08-15	0.0002020227	South America
South America|hCoV-19/Peru/ANC-INS-049/2020|EPI ISL 516653|C.14|Peru|2020-04-10	South America|hCoV-19/Ecuador/USFQ-226/2020|EPI ISL 539793|B.1.1|Ecuador|2020-08-15	0.0003388855	South America
South America|hCoV-19/Brazil/SP-545/2020|EPI ISL 471551|B.1.1.33|Brazil|2020-04-10	South America|hCoV-19/Ecuador/USFQ-226/2020|EPI ISL 539793|B.1.1|Ecuador|2020-08-15	0.0002019683	South America
South America|hCoV-19/Brazil/SP-176/2020|EPI ISL 523972|B.1|Brazil|2020-04-11	South America|hCoV-19/Ecuador/USFQ-226/2020|EPI ISL 539793|B.1.1|Ecuador|2020-08-15	0.0003029821	South America
South America|hCoV-19/Argentina/PAIS-A0020/2020|EPI ISL 430811|B.1.1.1|Argentina|2020-04-11	South America|hCoV-19/Ecuador/USFQ-226/2020|EPI ISL 539793|B.1.1|Ecuador|2020-08-15	0.0002692919	South America
South America|hCoV-19/Peru/ANC-INS-050/2020|EPI ISL 516654|B.1.255|Peru|2020-04-11	South America|hCoV-19/Ecuador/USFQ-226/2020|EPI ISL 539793|B.1.1|Ecuador|2020-08-15	0.0003049011	South America
South America|hCoV-19/Peru/ANC-INS-045/2020|EPI ISL 516628|B.1.255|Peru|2020-04-11	South America|hCoV-19/Ecuador/USFQ-226/2020|EPI ISL 539793|B.1.1|Ecuador|2020-08-15	0.0003049838	South America
South America|hCoV-19/Peru/LIM-INS-041/2020|EPI ISL 514226|B.1.1|Peru|2020-04-11	South America|hCoV-19/Ecuador/USFQ-226/2020|EPI ISL 539793|B.1.1|Ecuador|2020-08-15	0.0001016328	South America
South America|hCoV-19/Peru/ANC-INS-052/2020|EPI ISL 516686|B.1.1.1|Peru|2020-04-11	South America|hCoV-19/Ecuador/USFQ-226/2020|EPI ISL 539793|B.1.1|Ecuador|2020-08-15	0.0003049694	South America
South America|hCoV-19/Peru/LIM-INS-053/2020|EPI ISL 516721|B.1.1.1|Peru|2020-04-11	South America|hCoV-19/Ecuador/USFQ-226/2020|EPI ISL 539793|B.1.1|Ecuador|2020-08-15	0.0003049694	South America
South America|hCoV-19/Argentina/PAIS-A0021/2020|EPI ISL 430812|B.1.1.1|Argentina|2020-04-11	South America|hCoV-19/Ecuador/USFQ-226/2020|EPI ISL 539793|B.1.1|Ecuador|2020-08-15	0.0003367021	South America
South America|hCoV-19/Argentina/PAIS-A0022/2020|EPI ISL 430813|B.1.1.1|Argentina|2020-04-11	South America|hCoV-19/Ecuador/USFQ-226/2020|EPI ISL 539793|B.1.1|Ecuador|2020-08-15	0.0002373394	South America
South America|hCoV-19/Brazil/RJ-1927/2020|EPI ISL 456093|B.1.1.33|Brazil|2020-04-12	South America|hCoV-19/Ecuador/USFQ-226/2020|EPI ISL 539793|B.1.1|Ecuador|2020-08-15	0.0002356984	South America
South America|hCoV-19/Peru/ANC-INS-051/2020|EPI ISL 516685|B.1.1.1|Peru|2020-04-12	South America|hCoV-19/Ecuador/USFQ-226/2020|EPI ISL 539793|B.1.1|Ecuador|2020-08-15	0.0003049694	South America
South America|hCoV-19/Peru/LAL-INS-056/2020|EPI ISL 517686|C.14|Peru|2020-04-12	South America|hCoV-19/Ecuador/USFQ-226/2020|EPI ISL 539793|B.1.1|Ecuador|2020-08-15	0.0003388695	South America
South America|hCoV-19/Peru/LIM-INS-042/2020|EPI ISL 514227|B.1|Peru|2020-04-12	South America|hCoV-19/Ecuador/USFQ-226/2020|EPI ISL 539793|B.1.1|Ecuador|2020-08-15	0.0002710850	South America
South America|hCoV-19/Colombia/I30/2020|EPI ISL 526959|B.1|Colombia|2020-04-12	South America|hCoV-19/Ecuador/USFQ-226/2020|EPI ISL 539793|B.1.1|Ecuador|2020-08-15	0.0004072178	South America
South America|hCoV-19/Brazil/RJ-1953/2020|EPI ISL 541352|B.1.1.33|Brazil|2020-04-13	South America|hCoV-19/Ecuador/USFQ-226/2020|EPI ISL 539793|B.1.1|Ecuador|2020-08-15	0.0001682840	South America
South America|hCoV-19/Brazil/RJ-1948/2020|EPI ISL 456095|B.1.1.33|Brazil|2020-04-13	South America|hCoV-19/Ecuador/USFQ-226/2020|EPI ISL 539793|B.1.1|Ecuador|2020-08-15	0.0001683406	South America
South America|hCoV-19/Brazil/RJ-1952/2020|EPI ISL 456096|B.1.1.33|Brazil|2020-04-13	South America|hCoV-19/Ecuador/USFQ-226/2020|EPI ISL 539793|B.1.1|Ecuador|2020-08-15	0.0002020185	South America
South America|hCoV-19/Brazil/RJ-1943/2020|EPI ISL 456094|B.1.1.33|Brazil|2020-04-13	South America|hCoV-19/Ecuador/USFQ-226/2020|EPI ISL 539793|B.1.1|Ecuador|2020-08-15	0.0002020133	South America
South America|hCoV-19/Brazil/RJ-2000/2020|EPI ISL 456098|B.1.1.33|Brazil|2020-04-13	South America|hCoV-19/Ecuador/USFQ-226/2020|EPI ISL 539793|B.1.1|Ecuador|2020-08-15	0.0002693825	South America
South America|hCoV-19/Ecuador/USFQ-131/2020|EPI ISL 491935|B.1.1.1|Ecuador|2020-04-13	South America|hCoV-19/Ecuador/USFQ-226/2020|EPI ISL 539793|B.1.1|Ecuador|2020-08-15	0.0002358364	South America
South America|hCoV-19/Peru/ARE-INS-076/2020|EPI ISL 527789|B.1.1|Peru|2020-04-13	South America|hCoV-19/Ecuador/USFQ-226/2020|EPI ISL 539793|B.1.1|Ecuador|2020-08-15	0.0001355169	South America
South America|hCoV-19/Peru/LIM-INS-033/2020|EPI ISL 491458|B.1.1.1|Peru|2020-04-13	South America|hCoV-19/Ecuador/USFQ-226/2020|EPI ISL 539793|B.1.1|Ecuador|2020-08-15	0.0002710580	South America
South America|hCoV-19/Brazil/RJ-1966/2020|EPI ISL 456097|B.1.1.33|Brazil|2020-04-13	South America|hCoV-19/Ecuador/USFQ-226/2020|EPI ISL 539793|B.1.1|Ecuador|2020-08-15	0.0002020200	South America
South America|hCoV-19/Brazil/PE-IAM311/2020|EPI ISL 500480|B.1.1|Brazil|2020-04-13	South America|hCoV-19/Ecuador/USFQ-226/2020|EPI ISL 539793|B.1.1|Ecuador|2020-08-15	0.0001695851	South America
South America|hCoV-19/Brazil/PE-IAM355/2020|EPI ISL 500874|B.1.1|Brazil|2020-04-13	South America|hCoV-19/Ecuador/USFQ-226/2020|EPI ISL 539793|B.1.1|Ecuador|2020-08-15	0.0001020996	South America
South America|hCoV-19/Brazil/RJ-0263/2020|EPI ISL 470630|B.1.1.33|Brazil|2020-04-13	South America|hCoV-19/Ecuador/USFQ-226/2020|EPI ISL 539793|B.1.1|Ecuador|2020-08-15	0.0002396086	South America
South America|hCoV-19/Brazil/PE-IAM305/2020|EPI ISL 500478|B.1.1|Brazil|2020-04-13	South America|hCoV-19/Ecuador/USFQ-226/2020|EPI ISL 539793|B.1.1|Ecuador|2020-08-15	0.0002073601	South America
South America|hCoV-19/Brazil/MG-0258/2020|EPI ISL 470589|B.1.1.33|Brazil|2020-04-13	South America|hCoV-19/Ecuador/USFQ-226/2020|EPI ISL 539793|B.1.1|Ecuador|2020-08-15	0.0002074315	South America
South America|hCoV-19/Brazil/RJ-INCA-C15/2020|EPI ISL 513518|B.1.1.33|Brazil|2020-04-14	South America|hCoV-19/Ecuador/USFQ-226/2020|EPI ISL 539793|B.1.1|Ecuador|2020-08-15	0.0002356300	South America
South America|hCoV-19/Brazil/RJ-INCA-C13/2020|EPI ISL 513516|B.1.1.33|Brazil|2020-04-14	South America|hCoV-19/Ecuador/USFQ-226/2020|EPI ISL 539793|B.1.1|Ecuador|2020-08-15	0.0002357142	South America
South America|hCoV-19/Brazil/RJ-INCA-C12/2020|EPI ISL 513515|B.1.1.33|Brazil|2020-04-14	South America|hCoV-19/Ecuador/USFQ-226/2020|EPI ISL 539793|B.1.1|Ecuador|2020-08-15	0.0002692849	South America
South America|hCoV-19/Colombia/TOL-INS-0341-T15/2020|EPI ISL 526964|B.1|Colombia|2020-04-14	South America|hCoV-19/Ecuador/USFQ-226/2020|EPI ISL 539793|B.1.1|Ecuador|2020-08-15	0.0003708820	South America
South America|hCoV-19/Colombia/TOL-INS-0345-T20/2020|EPI ISL 526963|B.1|Colombia|2020-04-14	South America|hCoV-19/Ecuador/USFQ-226/2020|EPI ISL 539793|B.1.1|Ecuador|2020-08-15	0.0003708916	South America
South America|hCoV-19/Colombia/TOL-INS-0330-T5/2020|EPI ISL 526965|B.1|Colombia|2020-04-14	South America|hCoV-19/Ecuador/USFQ-226/2020|EPI ISL 539793|B.1.1|Ecuador|2020-08-15	0.0003038349	South America
South America|hCoV-19/Brazil/RJ-0266/2020|EPI ISL 470632|B.1.1.33|Brazil|2020-04-14	South America|hCoV-19/Ecuador/USFQ-226/2020|EPI ISL 539793|B.1.1|Ecuador|2020-08-15	0.0002038178	South America
South America|hCoV-19/Brazil/RJ-0265/2020|EPI ISL 470631|B.1.1.33|Brazil|2020-04-14	South America|hCoV-19/Ecuador/USFQ-226/2020|EPI ISL 539793|B.1.1|Ecuador|2020-08-15	0.0002378150	South America
South America|hCoV-19/Uruguay/UY-NYUMC873/2020|EPI ISL 457969|B.1.1|Uruguay|2020-04-14	South America|hCoV-19/Ecuador/USFQ-226/2020|EPI ISL 539793|B.1.1|Ecuador|2020-08-15	0.0001368484	South America
South America|hCoV-19/Brazil/RJ-INCA-C14/2020|EPI ISL 513517|B.1.1.33|Brazil|2020-04-14	South America|hCoV-19/Ecuador/USFQ-226/2020|EPI ISL 539793|B.1.1|Ecuador|2020-08-15	0.0002086663	South America
South America|hCoV-19/Brazil/RJ-UFRJ-1019/2020|EPI ISL 492032|B.1.1.33|Brazil|2020-04-15	South America|hCoV-19/Ecuador/USFQ-226/2020|EPI ISL 539793|B.1.1|Ecuador|2020-08-15	0.0002356079	South America
South America|hCoV-19/Brazil/AP-IEC-164082/2020|EPI ISL 458143|B.1.1.33|Brazil|2020-04-15	South America|hCoV-19/Ecuador/USFQ-226/2020|EPI ISL 539793|B.1.1|Ecuador|2020-08-15	0.0001682840	South America
South America|hCoV-19/Argentina/PAIS-G0001/2020|EPI ISL 499083|B.1.5|Argentina|2020-04-15	South America|hCoV-19/Ecuador/USFQ-226/2020|EPI ISL 539793|B.1.1|Ecuador|2020-08-15	0.0005051107	South America
South America|hCoV-19/Brazil/RJ-2044/2020|EPI ISL 456101|B.1.1.33|Brazil|2020-04-15	South America|hCoV-19/Ecuador/USFQ-226/2020|EPI ISL 539793|B.1.1|Ecuador|2020-08-15	0.0002020133	South America
South America|hCoV-19/Brazil/RJ-2033/2020|EPI ISL 456100|B.1.1.33|Brazil|2020-04-15	South America|hCoV-19/Ecuador/USFQ-226/2020|EPI ISL 539793|B.1.1|Ecuador|2020-08-15	0.0001683463	South America
South America|hCoV-19/Brazil/RJ-0267/2020|EPI ISL 470633|B.1.1.33|Brazil|2020-04-15	South America|hCoV-19/Ecuador/USFQ-226/2020|EPI ISL 539793|B.1.1|Ecuador|2020-08-15	0.0002038273	South America
South America|hCoV-19/Brazil/RJ-0268/2020|EPI ISL 470634|B.1.1.33|Brazil|2020-04-15	South America|hCoV-19/Ecuador/USFQ-226/2020|EPI ISL 539793|B.1.1|Ecuador|2020-08-15	0.0001698674	South America
South America|hCoV-19/Brazil/RJ-INCA-C34/2020|EPI ISL 513542|B.1.1.33|Brazil|2020-04-16	South America|hCoV-19/Ecuador/USFQ-226/2020|EPI ISL 539793|B.1.1|Ecuador|2020-08-15	0.0002019453	South America
South America|hCoV-19/Brazil/RJ-INCA-C28/2020|EPI ISL 513536|B.1.1.33|Brazil|2020-04-16	South America|hCoV-19/Ecuador/USFQ-226/2020|EPI ISL 539793|B.1.1|Ecuador|2020-08-15	0.0002356142	South America
South America|hCoV-19/Brazil/RJ-INCA-C23/2020|EPI ISL 513531|B.1.1.33|Brazil|2020-04-16	South America|hCoV-19/Ecuador/USFQ-226/2020|EPI ISL 539793|B.1.1|Ecuador|2020-08-15	0.0002019547	South America
South America|hCoV-19/Brazil/RJ-INCA-C26/2020|EPI ISL 513534|B.1.1.33|Brazil|2020-04-16	South America|hCoV-19/Ecuador/USFQ-226/2020|EPI ISL 539793|B.1.1|Ecuador|2020-08-15	0.0002692849	South America
South America|hCoV-19/Brazil/RJ-INCA-C25/2020|EPI ISL 513533|B.1.1.33|Brazil|2020-04-16	South America|hCoV-19/Ecuador/USFQ-226/2020|EPI ISL 539793|B.1.1|Ecuador|2020-08-15	0.0002019453	South America
South America|hCoV-19/Brazil/RJ-INCA-C22/2020|EPI ISL 513530|B.1.1.33|Brazil|2020-04-16	South America|hCoV-19/Ecuador/USFQ-226/2020|EPI ISL 539793|B.1.1|Ecuador|2020-08-15	0.0001682840	South America
South America|hCoV-19/Brazil/RJ-INCA-C32/2020|EPI ISL 513540|B.1.1.33|Brazil|2020-04-16	South America|hCoV-19/Ecuador/USFQ-226/2020|EPI ISL 539793|B.1.1|Ecuador|2020-08-15	0.0002356081	South America
South America|hCoV-19/Brazil/RJ-INCA-C35/2020|EPI ISL 513543|B.1.1.33|Brazil|2020-04-16	South America|hCoV-19/Ecuador/USFQ-226/2020|EPI ISL 539793|B.1.1|Ecuador|2020-08-15	0.0002019547	South America
South America|hCoV-19/Brazil/RJ-2091/2020|EPI ISL 467347|B.1.1.33|Brazil|2020-04-16	South America|hCoV-19/Ecuador/USFQ-226/2020|EPI ISL 539793|B.1.1|Ecuador|2020-08-15	0.0002692919	South America
South America|hCoV-19/Brazil/RJ-2100/2020|EPI ISL 541353|B.1.1.33|Brazil|2020-04-16	South America|hCoV-19/Ecuador/USFQ-226/2020|EPI ISL 539793|B.1.1|Ecuador|2020-08-15	0.0002019573	South America
South America|hCoV-19/Brazil/RJ-2078/2020|EPI ISL 456106|B.1.1.33|Brazil|2020-04-16	South America|hCoV-19/Ecuador/USFQ-226/2020|EPI ISL 539793|B.1.1|Ecuador|2020-08-15	0.0002020227	South America
South America|hCoV-19/Brazil/RJ-2057/2020|EPI ISL 456102|B.1.1.33|Brazil|2020-04-16	South America|hCoV-19/Ecuador/USFQ-226/2020|EPI ISL 539793|B.1.1|Ecuador|2020-08-15	0.0002020185	South America
South America|hCoV-19/Brazil/RJ-2062/2020|EPI ISL 456103|B.1.1.33|Brazil|2020-04-16	South America|hCoV-19/Ecuador/USFQ-226/2020|EPI ISL 539793|B.1.1|Ecuador|2020-08-15	0.0002693756	South America
South America|hCoV-19/Brazil/RJ-2072/2020|EPI ISL 456104|B.1.1.33|Brazil|2020-04-16	South America|hCoV-19/Ecuador/USFQ-226/2020|EPI ISL 539793|B.1.1|Ecuador|2020-08-15	0.0001683406	South America
South America|hCoV-19/Brazil/RJ-2077/2020|EPI ISL 456105|B.1.1.33|Brazil|2020-04-16	South America|hCoV-19/Ecuador/USFQ-226/2020|EPI ISL 539793|B.1.1|Ecuador|2020-08-15	0.0002357094	South America
South America|hCoV-19/Peru/ARE-INS-075/2020|EPI ISL 527787|B.1.1|Peru|2020-04-16	South America|hCoV-19/Ecuador/USFQ-226/2020|EPI ISL 539793|B.1.1|Ecuador|2020-08-15	0.0001693955	South America
South America|hCoV-19/Brazil/RJ-INCA-C30/2020|EPI ISL 513538|B.1.1.33|Brazil|2020-04-16	South America|hCoV-19/Ecuador/USFQ-226/2020|EPI ISL 539793|B.1.1|Ecuador|2020-08-15	0.0002019615	South America
South America|hCoV-19/Brazil/RJ-0269/2020|EPI ISL 470635|B.1.1.33|Brazil|2020-04-16	South America|hCoV-19/Ecuador/USFQ-226/2020|EPI ISL 539793|B.1.1|Ecuador|2020-08-15	0.0002038039	South America
South America|hCoV-19/Brazil/RJ-0270/2020|EPI ISL 470636|B.1.1.33|Brazil|2020-04-16	South America|hCoV-19/Ecuador/USFQ-226/2020|EPI ISL 539793|B.1.1|Ecuador|2020-08-15	0.0002053521	South America
South America|hCoV-19/Brazil/MG-0291/2020|EPI ISL 470596|B.1.1.33|Brazil|2020-04-16	South America|hCoV-19/Ecuador/USFQ-226/2020|EPI ISL 539793|B.1.1|Ecuador|2020-08-15	0.0002074462	South America
South America|hCoV-19/Brazil/RJ-UFRJ-54093/2020|EPI ISL 492042|B.1.1.33|Brazil|2020-04-16	South America|hCoV-19/Ecuador/USFQ-226/2020|EPI ISL 539793|B.1.1|Ecuador|2020-08-15	0.0003029663	South America
South America|hCoV-19/Brazil/RJ-UFRJ-2215/2020|EPI ISL 492034|B.1.1.33|Brazil|2020-04-17	South America|hCoV-19/Ecuador/USFQ-226/2020|EPI ISL 539793|B.1.1|Ecuador|2020-08-15	0.0001682840	South America
South America|hCoV-19/Brazil/RJ-2231/2020|EPI ISL 541356|B.1.1.33|Brazil|2020-04-17	South America|hCoV-19/Ecuador/USFQ-226/2020|EPI ISL 539793|B.1.1|Ecuador|2020-08-15	0.0002692975	South America
South America|hCoV-19/Brazil/RJ-INCA-C39/2020|EPI ISL 513547|B.1.1.33|Brazil|2020-04-17	South America|hCoV-19/Ecuador/USFQ-226/2020|EPI ISL 539793|B.1.1|Ecuador|2020-08-15	0.0002019453	South America
South America|hCoV-19/Brazil/RJ-INCA-C40/2020|EPI ISL 513548|B.1.1.33|Brazil|2020-04-17	South America|hCoV-19/Ecuador/USFQ-226/2020|EPI ISL 539793|B.1.1|Ecuador|2020-08-15	0.0002019453	South America
South America|hCoV-19/Ecuador/USFQ-065/2020|EPI ISL 481247|B.1.1|Ecuador|2020-04-17	South America|hCoV-19/Ecuador/USFQ-226/2020|EPI ISL 539793|B.1.1|Ecuador|2020-08-15	0.0001009659	South America
South America|hCoV-19/Ecuador/USFQ-026/2020|EPI ISL 481244|B.1|Ecuador|2020-04-17	South America|hCoV-19/Ecuador/USFQ-226/2020|EPI ISL 539793|B.1.1|Ecuador|2020-08-15	0.0003029758	South America
South America|hCoV-19/Brazil/SP-164/2020|EPI ISL 523961|B.1.1.33|Brazil|2020-04-17	South America|hCoV-19/Ecuador/USFQ-226/2020|EPI ISL 539793|B.1.1|Ecuador|2020-08-15	0.0002356142	South America
South America|hCoV-19/Brazil/RJ-2208/2020|EPI ISL 467350|B.1.1.33|Brazil|2020-04-17	South America|hCoV-19/Ecuador/USFQ-226/2020|EPI ISL 539793|B.1.1|Ecuador|2020-08-15	0.0002019453	South America
South America|hCoV-19/Brazil/RJ-2197/2020|EPI ISL 467349|B.1.1.33|Brazil|2020-04-17	South America|hCoV-19/Ecuador/USFQ-226/2020|EPI ISL 539793|B.1.1|Ecuador|2020-08-15	0.0004039443	South America
South America|hCoV-19/Brazil/RJ-2233/2020|EPI ISL 467351|B.1.1.33|Brazil|2020-04-17	South America|hCoV-19/Ecuador/USFQ-226/2020|EPI ISL 539793|B.1.1|Ecuador|2020-08-15	0.0001682840	South America
South America|hCoV-19/Brazil/RJ-2195/2020|EPI ISL 467348|B.1.1.33|Brazil|2020-04-17	South America|hCoV-19/Ecuador/USFQ-226/2020|EPI ISL 539793|B.1.1|Ecuador|2020-08-15	0.0001682897	South America
South America|hCoV-19/Brazil/RJ-INCA-C41/2020|EPI ISL 513549|B.1.1.33|Brazil|2020-04-17	South America|hCoV-19/Ecuador/USFQ-226/2020|EPI ISL 539793|B.1.1|Ecuador|2020-08-15	0.0001682897	South America
South America|hCoV-19/Ecuador/USFQ-054/2020|EPI ISL 481246|B.1.1|Ecuador|2020-04-17	South America|hCoV-19/Ecuador/USFQ-226/2020|EPI ISL 539793|B.1.1|Ecuador|2020-08-15	0.0001009719	South America
South America|hCoV-19/Brazil/RJ-INCA-C42/2020|EPI ISL 513550|B.1.1.33|Brazil|2020-04-17	South America|hCoV-19/Ecuador/USFQ-226/2020|EPI ISL 539793|B.1.1|Ecuador|2020-08-15	0.0002356160	South America
South America|hCoV-19/Ecuador/USFQ-045/2020|EPI ISL 471268|B.1.1|Ecuador|2020-04-17	South America|hCoV-19/Ecuador/USFQ-226/2020|EPI ISL 539793|B.1.1|Ecuador|2020-08-15	0.0002020075	South America
South America|hCoV-19/Brazil/RJ-INCA-C44/2020|EPI ISL 513551|B.1.1.33|Brazil|2020-04-17	South America|hCoV-19/Ecuador/USFQ-226/2020|EPI ISL 539793|B.1.1|Ecuador|2020-08-15	0.0002027572	South America
South America|hCoV-19/Brazil/MG-0286/2020|EPI ISL 470591|B.1.1.33|Brazil|2020-04-17	South America|hCoV-19/Ecuador/USFQ-226/2020|EPI ISL 539793|B.1.1|Ecuador|2020-08-15	0.0002738432	South America
South America|hCoV-19/Brazil/RJ-0271/2020|EPI ISL 470637|B.1.1.33|Brazil|2020-04-17	South America|hCoV-19/Ecuador/USFQ-226/2020|EPI ISL 539793|B.1.1|Ecuador|2020-08-15	0.0002053521	South America
South America|hCoV-19/Brazil/SP-512/2020|EPI ISL 471556|B.1.1|Brazil|2020-04-18	South America|hCoV-19/Ecuador/USFQ-226/2020|EPI ISL 539793|B.1.1|Ecuador|2020-08-15	0.0002356410	South America
South America|hCoV-19/Argentina/PAIS-A0025/2020|EPI ISL 430816|B.1.1|Argentina|2020-04-18	South America|hCoV-19/Ecuador/USFQ-226/2020|EPI ISL 539793|B.1.1|Ecuador|2020-08-15	0.0003053977	South America
South America|hCoV-19/Argentina/PAIS-A0027/2020|EPI ISL 430818|B.1.1|Argentina|2020-04-19	South America|hCoV-19/Ecuador/USFQ-226/2020|EPI ISL 539793|B.1.1|Ecuador|2020-08-15	0.0003053873	South America
South America|hCoV-19/Brazil/RJ-INCA-C47/2020|EPI ISL 513553|B.1.1.33|Brazil|2020-04-20	South America|hCoV-19/Ecuador/USFQ-226/2020|EPI ISL 539793|B.1.1|Ecuador|2020-08-15	0.0002019547	South America
South America|hCoV-19/Brazil/AP-IEC-164346/2020|EPI ISL 458145|B.1.1.33|Brazil|2020-04-20	South America|hCoV-19/Ecuador/USFQ-226/2020|EPI ISL 539793|B.1.1|Ecuador|2020-08-15	0.0002356191	South America
South America|hCoV-19/Brazil/RJ-2376/2020|EPI ISL 541360|B.1.1.33|Brazil|2020-04-20	South America|hCoV-19/Ecuador/USFQ-226/2020|EPI ISL 539793|B.1.1|Ecuador|2020-08-15	0.0002019505	South America
South America|hCoV-19/Brazil/RJ-2377/2020|EPI ISL 541361|B.1.1.33|Brazil|2020-04-20	South America|hCoV-19/Ecuador/USFQ-226/2020|EPI ISL 539793|B.1.1|Ecuador|2020-08-15	0.0002692849	South America
South America|hCoV-19/Brazil/SE-6579/2020|EPI ISL 541388|B.1.1.33|Brazil|2020-04-20	South America|hCoV-19/Ecuador/USFQ-226/2020|EPI ISL 539793|B.1.1|Ecuador|2020-08-15	0.0003029561	South America
South America|hCoV-19/Brazil/SE-6583/2020|EPI ISL 541389|B.1|Brazil|2020-04-20	South America|hCoV-19/Ecuador/USFQ-226/2020|EPI ISL 539793|B.1.1|Ecuador|2020-08-15	0.0003366655	South America
South America|hCoV-19/Brazil/RJ-2422/2020|EPI ISL 467352|B.1.1.33|Brazil|2020-04-20	South America|hCoV-19/Ecuador/USFQ-226/2020|EPI ISL 539793|B.1.1|Ecuador|2020-08-15	0.0002019521	South America
South America|hCoV-19/Brazil/RJ-2343/2020|EPI ISL 541358|B.1.1.33|Brazil|2020-04-20	South America|hCoV-19/Ecuador/USFQ-226/2020|EPI ISL 539793|B.1.1|Ecuador|2020-08-15	0.0001682897	South America
South America|hCoV-19/Brazil/SE-6607/2020|EPI ISL 541395|B.1.5|Brazil|2020-04-20	South America|hCoV-19/Ecuador/USFQ-226/2020|EPI ISL 539793|B.1.1|Ecuador|2020-08-15	0.0003030189	South America
South America|hCoV-19/Brazil/SE-6608/2020|EPI ISL 541396|B.1.5|Brazil|2020-04-20	South America|hCoV-19/Ecuador/USFQ-226/2020|EPI ISL 539793|B.1.1|Ecuador|2020-08-15	0.0003031414	South America
South America|hCoV-19/Brazil/RJ-INCA-C48/2020|EPI ISL 513554|B.1.1.33|Brazil|2020-04-20	South America|hCoV-19/Ecuador/USFQ-226/2020|EPI ISL 539793|B.1.1|Ecuador|2020-08-15	0.0001705974	South America
South America|hCoV-19/Brazil/RJ-INCA-C49/2020|EPI ISL 513555|B.1.1.33|Brazil|2020-04-20	South America|hCoV-19/Ecuador/USFQ-226/2020|EPI ISL 539793|B.1.1|Ecuador|2020-08-15	0.0002388860	South America
South America|hCoV-19/Brazil/RJ-INCA-C46/2020|EPI ISL 513552|B.1.1.33|Brazil|2020-04-20	South America|hCoV-19/Ecuador/USFQ-226/2020|EPI ISL 539793|B.1.1|Ecuador|2020-08-15	0.0002388747	South America
South America|hCoV-19/Brazil/RJ-2342/2020|EPI ISL 541357|B.1.1.33|Brazil|2020-04-20	South America|hCoV-19/Ecuador/USFQ-226/2020|EPI ISL 539793|B.1.1|Ecuador|2020-08-15	0.0003366608	South America
South America|hCoV-19/Brazil/SE-6606/2020|EPI ISL 541394|B.1.212|Brazil|2020-04-20	South America|hCoV-19/Ecuador/USFQ-226/2020|EPI ISL 539793|B.1.1|Ecuador|2020-08-15	0.0003374607	South America
South America|hCoV-19/Brazil/RJ-0273/2020|EPI ISL 470639|B.1.1.33|Brazil|2020-04-20	South America|hCoV-19/Ecuador/USFQ-226/2020|EPI ISL 539793|B.1.1|Ecuador|2020-08-15	0.0003057760	South America
South America|hCoV-19/Brazil/RJ-0275/2020|EPI ISL 470641|B.1.1.33|Brazil|2020-04-20	South America|hCoV-19/Ecuador/USFQ-226/2020|EPI ISL 539793|B.1.1|Ecuador|2020-08-15	0.0001698558	South America
South America|hCoV-19/Brazil/SE-6601/2020|EPI ISL 541392|B.1.1.33|Brazil|2020-04-20	South America|hCoV-19/Ecuador/USFQ-226/2020|EPI ISL 539793|B.1.1|Ecuador|2020-08-15	0.0002722037	South America
South America|hCoV-19/Brazil/RJ-0274/2020|EPI ISL 470640|B.1.1.33|Brazil|2020-04-20	South America|hCoV-19/Ecuador/USFQ-226/2020|EPI ISL 539793|B.1.1|Ecuador|2020-08-15	0.0002053689	South America
South America|hCoV-19/Brazil/SE-6603/2020|EPI ISL 541393|B.1.1|Brazil|2020-04-21	South America|hCoV-19/Ecuador/USFQ-226/2020|EPI ISL 539793|B.1.1|Ecuador|2020-08-15	0.0001682896	South America
South America|hCoV-19/Colombia/MAG-INS-101935/2020|EPI ISL 456153|B.1.255|Colombia|2020-04-22	South America|hCoV-19/Ecuador/USFQ-226/2020|EPI ISL 539793|B.1.1|Ecuador|2020-08-15	0.0003029962	South America
South America|hCoV-19/Brazil/RJ-INCA-C67/2020|EPI ISL 513559|B.1.1.33|Brazil|2020-04-22	South America|hCoV-19/Ecuador/USFQ-226/2020|EPI ISL 539793|B.1.1|Ecuador|2020-08-15	0.0002692793	South America
South America|hCoV-19/Brazil/RJ-INCA-C63/2020|EPI ISL 513556|B.1.1.33|Brazil|2020-04-22	South America|hCoV-19/Ecuador/USFQ-226/2020|EPI ISL 539793|B.1.1|Ecuador|2020-08-15	0.0001682840	South America
South America|hCoV-19/Brazil/SP-211/2020|EPI ISL 523991|B.1.1.33|Brazil|2020-04-22	South America|hCoV-19/Ecuador/USFQ-226/2020|EPI ISL 539793|B.1.1|Ecuador|2020-08-15	0.0002356190	South America
South America|hCoV-19/Brazil/RJ-INCA-C65/2020|EPI ISL 513558|B.1.1.33|Brazil|2020-04-22	South America|hCoV-19/Ecuador/USFQ-226/2020|EPI ISL 539793|B.1.1|Ecuador|2020-08-15	0.0002019547	South America
South America|hCoV-19/Peru/LOR-INS-082/2020|EPI ISL 514342|B.1.1|Peru|2020-04-22	South America|hCoV-19/Ecuador/USFQ-226/2020|EPI ISL 539793|B.1.1|Ecuador|2020-08-15	0.0003046948	South America
South America|hCoV-19/Peru/LOR-INS-080/2020|EPI ISL 514340|B.1.1|Peru|2020-04-22	South America|hCoV-19/Ecuador/USFQ-226/2020|EPI ISL 539793|B.1.1|Ecuador|2020-08-15	0.0002031977	South America
South America|hCoV-19/Peru/LOR-INS-079/2020|EPI ISL 514339|B.1.1|Peru|2020-04-22	South America|hCoV-19/Ecuador/USFQ-226/2020|EPI ISL 539793|B.1.1|Ecuador|2020-08-15	0.0001694079	South America
South America|hCoV-19/Ecuador/23055/2020|EPI ISL 491945|B.1.1|Ecuador|2020-04-22	South America|hCoV-19/Ecuador/USFQ-226/2020|EPI ISL 539793|B.1.1|Ecuador|2020-08-15	0.0001020371	South America
South America|hCoV-19/Peru/LOR-INS-081/2020|EPI ISL 514341|B.1.1|Peru|2020-04-22	South America|hCoV-19/Ecuador/USFQ-226/2020|EPI ISL 539793|B.1.1|Ecuador|2020-08-15	0.0002371784	South America
South America|hCoV-19/Brazil/SP-263/2020|EPI ISL 524467|B.1.1.33|Brazil|2020-04-22	South America|hCoV-19/Ecuador/USFQ-226/2020|EPI ISL 539793|B.1.1|Ecuador|2020-08-15	0.0003030519	South America
South America|hCoV-19/Uruguay/UY-NYUMC877/2020|EPI ISL 457973|B.1.1|Uruguay|2020-04-22	South America|hCoV-19/Ecuador/USFQ-226/2020|EPI ISL 539793|B.1.1|Ecuador|2020-08-15	0.0002742426	South America
South America|hCoV-19/Brazil/RJ-0276/2020|EPI ISL 470642|B.1.1.33|Brazil|2020-04-22	South America|hCoV-19/Ecuador/USFQ-226/2020|EPI ISL 539793|B.1.1|Ecuador|2020-08-15	0.0002053434	South America
South America|hCoV-19/Brazil/RJ-0277/2020|EPI ISL 470643|B.1.1.33|Brazil|2020-04-22	South America|hCoV-19/Ecuador/USFQ-226/2020|EPI ISL 539793|B.1.1|Ecuador|2020-08-15	0.0002738224	South America
South America|hCoV-19/Brazil/RJ-0278/2020|EPI ISL 470644|B.1.1.33|Brazil|2020-04-22	South America|hCoV-19/Ecuador/USFQ-226/2020|EPI ISL 539793|B.1.1|Ecuador|2020-08-15	0.0003423006	South America
South America|hCoV-19/Brazil/RJ-0279/2020|EPI ISL 470645|B.1.1.33|Brazil|2020-04-22	South America|hCoV-19/Ecuador/USFQ-226/2020|EPI ISL 539793|B.1.1|Ecuador|2020-08-15	0.0002054927	South America
South America|hCoV-19/Brazil/AP-IEC-164920/2020|EPI ISL 524796|B.1.1.33|Brazil|2020-04-23	South America|hCoV-19/Ecuador/USFQ-226/2020|EPI ISL 539793|B.1.1|Ecuador|2020-08-15	0.0001682840	South America
South America|hCoV-19/Brazil/SP-213/2020|EPI ISL 523992|B.1.1.33|Brazil|2020-04-23	South America|hCoV-19/Ecuador/USFQ-226/2020|EPI ISL 539793|B.1.1|Ecuador|2020-08-15	0.0002356081	South America
South America|hCoV-19/Peru/LIM-INS-029/2020|EPI ISL 491433|C.14|Peru|2020-04-23	South America|hCoV-19/Ecuador/USFQ-226/2020|EPI ISL 539793|B.1.1|Ecuador|2020-08-15	0.0003049241	South America
South America|hCoV-19/Peru/LIM-INS-031/2020|EPI ISL 491435|B.1|Peru|2020-04-23	South America|hCoV-19/Ecuador/USFQ-226/2020|EPI ISL 539793|B.1.1|Ecuador|2020-08-15	0.0002710390	South America
South America|hCoV-19/Peru/LIM-INS-030/2020|EPI ISL 491434|B.1.255|Peru|2020-04-23	South America|hCoV-19/Ecuador/USFQ-226/2020|EPI ISL 539793|B.1.1|Ecuador|2020-08-15	0.0002710906	South America
South America|hCoV-19/Brazil/RJ-0280/2020|EPI ISL 470646|B.1.1.33|Brazil|2020-04-23	South America|hCoV-19/Ecuador/USFQ-226/2020|EPI ISL 539793|B.1.1|Ecuador|2020-08-15	0.0002395892	South America
South America|hCoV-19/Brazil/RJ-INCA-C72/2020|EPI ISL 513563|B.1.1.33|Brazil|2020-04-24	South America|hCoV-19/Ecuador/USFQ-226/2020|EPI ISL 539793|B.1.1|Ecuador|2020-08-15	0.0002356190	South America
South America|hCoV-19/Brazil/RJ-INCA-C78/2020|EPI ISL 513568|B.1.1.33|Brazil|2020-04-24	South America|hCoV-19/Ecuador/USFQ-226/2020|EPI ISL 539793|B.1.1|Ecuador|2020-08-15	0.0002692849	South America
South America|hCoV-19/Brazil/RJ-INCA-C95/2020|EPI ISL 513572|B.1.1.33|Brazil|2020-04-24	South America|hCoV-19/Ecuador/USFQ-226/2020|EPI ISL 539793|B.1.1|Ecuador|2020-08-15	0.0002019547	South America
South America|hCoV-19/Brazil/RJ-INCA-C77/2020|EPI ISL 513567|B.1.1.33|Brazil|2020-04-24	South America|hCoV-19/Ecuador/USFQ-226/2020|EPI ISL 539793|B.1.1|Ecuador|2020-08-15	0.0001682840	South America
South America|hCoV-19/Brazil/RJ-INCA-C75/2020|EPI ISL 513565|B.1.1.33|Brazil|2020-04-24	South America|hCoV-19/Ecuador/USFQ-226/2020|EPI ISL 539793|B.1.1|Ecuador|2020-08-15	0.0002036267	South America
South America|hCoV-19/Brazil/MA-IEC-164827/2020|EPI ISL 524788|B.1.1.33|Brazil|2020-04-24	South America|hCoV-19/Ecuador/USFQ-226/2020|EPI ISL 539793|B.1.1|Ecuador|2020-08-15	0.0002356300	South America
South America|hCoV-19/Brazil/RJ-2676/2020|EPI ISL 467354|B.1.5|Brazil|2020-04-24	South America|hCoV-19/Ecuador/USFQ-226/2020|EPI ISL 539793|B.1.1|Ecuador|2020-08-15	0.0003366716	South America
South America|hCoV-19/Brazil/RJ-2696/2020|EPI ISL 467358|B.1.1.33|Brazil|2020-04-24	South America|hCoV-19/Ecuador/USFQ-226/2020|EPI ISL 539793|B.1.1|Ecuador|2020-08-15	0.0001682840	South America
South America|hCoV-19/Brazil/RJ-2669/2020|EPI ISL 467353|B.1.1.33|Brazil|2020-04-24	South America|hCoV-19/Ecuador/USFQ-226/2020|EPI ISL 539793|B.1.1|Ecuador|2020-08-15	0.0002019453	South America
South America|hCoV-19/Brazil/RJ-2683/2020|EPI ISL 467357|B.1.1.33|Brazil|2020-04-24	South America|hCoV-19/Ecuador/USFQ-226/2020|EPI ISL 539793|B.1.1|Ecuador|2020-08-15	0.0002356142	South America
South America|hCoV-19/Brazil/SE-6568/2020|EPI ISL 541387|B.1|Brazil|2020-04-24	South America|hCoV-19/Ecuador/USFQ-226/2020|EPI ISL 539793|B.1.1|Ecuador|2020-08-15	0.0003366542	South America
South America|hCoV-19/Brazil/RJ-2678/2020|EPI ISL 467355|B.1.1.33|Brazil|2020-04-24	South America|hCoV-19/Ecuador/USFQ-226/2020|EPI ISL 539793|B.1.1|Ecuador|2020-08-15	0.0003366568	South America
South America|hCoV-19/Brazil/RJ-INCA-C76/2020|EPI ISL 513566|B.1.1.33|Brazil|2020-04-24	South America|hCoV-19/Ecuador/USFQ-226/2020|EPI ISL 539793|B.1.1|Ecuador|2020-08-15	0.0002047408	South America
South America|hCoV-19/Brazil/RJ-INCA-C82/2020|EPI ISL 513570|B.1.1.33|Brazil|2020-04-24	South America|hCoV-19/Ecuador/USFQ-226/2020|EPI ISL 539793|B.1.1|Ecuador|2020-08-15	0.0001706207	South America
South America|hCoV-19/Brazil/SP-299/2020|EPI ISL 527864|B.1.1.33|Brazil|2020-04-24	South America|hCoV-19/Ecuador/USFQ-226/2020|EPI ISL 539793|B.1.1|Ecuador|2020-08-15	0.0002692937	South America
South America|hCoV-19/Brazil/RJ-INCA-C73/2020|EPI ISL 513564|B.1.1.33|Brazil|2020-04-24	South America|hCoV-19/Ecuador/USFQ-226/2020|EPI ISL 539793|B.1.1|Ecuador|2020-08-15	0.0002019615	South America
South America|hCoV-19/Brazil/RJ-INCA-C94/2020|EPI ISL 513571|B.1.1.33|Brazil|2020-04-24	South America|hCoV-19/Ecuador/USFQ-226/2020|EPI ISL 539793|B.1.1|Ecuador|2020-08-15	0.0002359746	South America
South America|hCoV-19/Brazil/RJ-INCA-C79/2020|EPI ISL 513569|B.1.1.33|Brazil|2020-04-24	South America|hCoV-19/Ecuador/USFQ-226/2020|EPI ISL 539793|B.1.1|Ecuador|2020-08-15	0.0002735098	South America
South America|hCoV-19/Brazil/RJ-0281/2020|EPI ISL 470647|B.1.1.33|Brazil|2020-04-24	South America|hCoV-19/Ecuador/USFQ-226/2020|EPI ISL 539793|B.1.1|Ecuador|2020-08-15	0.0002717818	South America
South America|hCoV-19/Brazil/RJ-0283/2020|EPI ISL 470649|B.1.1.33|Brazil|2020-04-24	South America|hCoV-19/Ecuador/USFQ-226/2020|EPI ISL 539793|B.1.1|Ecuador|2020-08-15	0.0002738151	South America
South America|hCoV-19/Brazil/RJ-0284/2020|EPI ISL 470650|B.1.1.33|Brazil|2020-04-24	South America|hCoV-19/Ecuador/USFQ-226/2020|EPI ISL 539793|B.1.1|Ecuador|2020-08-15	0.0001713927	South America
South America|hCoV-19/Brazil/RJ-0282/2020|EPI ISL 470648|B.1.1.33|Brazil|2020-04-24	South America|hCoV-19/Ecuador/USFQ-226/2020|EPI ISL 539793|B.1.1|Ecuador|2020-08-15	0.0002399770	South America
South America|hCoV-19/Brazil/MA-IEC-165425/2020|EPI ISL 524794|B.1.1.33|Brazil|2020-04-25	South America|hCoV-19/Ecuador/USFQ-226/2020|EPI ISL 539793|B.1.1|Ecuador|2020-08-15	0.0002019505	South America
South America|hCoV-19/Brazil/RJ-2733/2020|EPI ISL 467360|B.1.1.33|Brazil|2020-04-25	South America|hCoV-19/Ecuador/USFQ-226/2020|EPI ISL 539793|B.1.1|Ecuador|2020-08-15	0.0003367135	South America
South America|hCoV-19/Brazil/RJ-2777/2020|EPI ISL 467364|B.1.1.33|Brazil|2020-04-25	South America|hCoV-19/Ecuador/USFQ-226/2020|EPI ISL 539793|B.1.1|Ecuador|2020-08-15	0.0002356081	South America
South America|hCoV-19/Ecuador/23890/2020|EPI ISL 491944|B.1.1|Ecuador|2020-04-25	South America|hCoV-19/Ecuador/USFQ-226/2020|EPI ISL 539793|B.1.1|Ecuador|2020-08-15	0.0001020371	South America
South America|hCoV-19/Brazil/SP-306/2020|EPI ISL 534325|B.1.1.33|Brazil|2020-04-25	South America|hCoV-19/Ecuador/USFQ-226/2020|EPI ISL 539793|B.1.1|Ecuador|2020-08-15	0.0002693426	South America
South America|hCoV-19/Brazil/SP-304/2020|EPI ISL 534323|B.1.1.33|Brazil|2020-04-25	South America|hCoV-19/Ecuador/USFQ-226/2020|EPI ISL 539793|B.1.1|Ecuador|2020-08-15	0.0002356776	South America
South America|hCoV-19/Brazil/SP-L5-CAMPI95/2020|EPI ISL 476422|B.1.1.33|Brazil|2020-04-25	South America|hCoV-19/Ecuador/USFQ-226/2020|EPI ISL 539793|B.1.1|Ecuador|2020-08-15	0.0002090723	South America
South America|hCoV-19/Colombia/NAR-INS-103303/2020|EPI ISL 456154|B.1.1|Colombia|2020-04-26	South America|hCoV-19/Ecuador/USFQ-226/2020|EPI ISL 539793|B.1.1|Ecuador|2020-08-15	0.0002019546	South America
South America|hCoV-19/Brazil/SE-6544/2020|EPI ISL 541378|B.1.1|Brazil|2020-04-26	South America|hCoV-19/Ecuador/USFQ-226/2020|EPI ISL 539793|B.1.1|Ecuador|2020-08-15	0.0001682962	South America
South America|hCoV-19/Brazil/SE-6563/2020|EPI ISL 541385|B.1.1.33|Brazil|2020-04-26	South America|hCoV-19/Ecuador/USFQ-226/2020|EPI ISL 539793|B.1.1|Ecuador|2020-08-15	0.0002692723	South America
South America|hCoV-19/Brazil/SE-6549/2020|EPI ISL 541379|B.1|Brazil|2020-04-26	South America|hCoV-19/Ecuador/USFQ-226/2020|EPI ISL 539793|B.1.1|Ecuador|2020-08-15	0.0003029758	South America
South America|hCoV-19/Brazil/SE-6539/2020|EPI ISL 541377|B.1.5|Brazil|2020-04-26	South America|hCoV-19/Ecuador/USFQ-226/2020|EPI ISL 539793|B.1.1|Ecuador|2020-08-15	0.0002693058	South America
South America|hCoV-19/Brazil/PA-IEC-164684/2020|EPI ISL 458148|B.1.1.33|Brazil|2020-04-27	South America|hCoV-19/Ecuador/USFQ-226/2020|EPI ISL 539793|B.1.1|Ecuador|2020-08-15	0.0003029522	South America
South America|hCoV-19/Brazil/SE-6557/2020|EPI ISL 541383|B.1|Brazil|2020-04-27	South America|hCoV-19/Ecuador/USFQ-226/2020|EPI ISL 539793|B.1.1|Ecuador|2020-08-15	0.0003029758	South America
South America|hCoV-19/Brazil/SE-6550/2020|EPI ISL 541380|B.1.5|Brazil|2020-04-27	South America|hCoV-19/Ecuador/USFQ-226/2020|EPI ISL 539793|B.1.1|Ecuador|2020-08-15	0.0002693058	South America
South America|hCoV-19/Brazil/SE-6561/2020|EPI ISL 541384|B.1.1|Brazil|2020-04-27	South America|hCoV-19/Ecuador/USFQ-226/2020|EPI ISL 539793|B.1.1|Ecuador|2020-08-15	0.0001682884	South America
South America|hCoV-19/Brazil/RJ-2822/2020|EPI ISL 467367|B.1.1.33|Brazil|2020-04-27	South America|hCoV-19/Ecuador/USFQ-226/2020|EPI ISL 539793|B.1.1|Ecuador|2020-08-15	0.0002019453	South America
South America|hCoV-19/Brazil/RJ-2776/2020|EPI ISL 467363|B.1.1.33|Brazil|2020-04-27	South America|hCoV-19/Ecuador/USFQ-226/2020|EPI ISL 539793|B.1.1|Ecuador|2020-08-15	0.0003029664	South America
South America|hCoV-19/Brazil/RJ-2811/2020|EPI ISL 467365|B.1.1.33|Brazil|2020-04-27	South America|hCoV-19/Ecuador/USFQ-226/2020|EPI ISL 539793|B.1.1|Ecuador|2020-08-15	0.0002692975	South America
South America|hCoV-19/Brazil/RJ-2770/2020|EPI ISL 467362|B.1.1.33|Brazil|2020-04-27	South America|hCoV-19/Ecuador/USFQ-226/2020|EPI ISL 539793|B.1.1|Ecuador|2020-08-15	0.0003029664	South America
South America|hCoV-19/Brazil/RJ-2769/2020|EPI ISL 467361|B.1.1.33|Brazil|2020-04-27	South America|hCoV-19/Ecuador/USFQ-226/2020|EPI ISL 539793|B.1.1|Ecuador|2020-08-15	0.0003703557	South America
South America|hCoV-19/Brazil/SE-6556/2020|EPI ISL 541382|B.1.1.33|Brazil|2020-04-27	South America|hCoV-19/Ecuador/USFQ-226/2020|EPI ISL 539793|B.1.1|Ecuador|2020-08-15	0.0003029483	South America
South America|hCoV-19/Brazil/SE-6555/2020|EPI ISL 541381|B.1|Brazil|2020-04-27	South America|hCoV-19/Ecuador/USFQ-226/2020|EPI ISL 539793|B.1.1|Ecuador|2020-08-15	0.0003703403	South America
South America|hCoV-19/Brazil/MA-IEC-165398/2020|EPI ISL 524790|B.1.1.33|Brazil|2020-04-28	South America|hCoV-19/Ecuador/USFQ-226/2020|EPI ISL 539793|B.1.1|Ecuador|2020-08-15	0.0002356191	South America
South America|hCoV-19/Brazil/RJ-2844/2020|EPI ISL 467369|B.1.1.33|Brazil|2020-04-28	South America|hCoV-19/Ecuador/USFQ-226/2020|EPI ISL 539793|B.1.1|Ecuador|2020-08-15	0.0002356142	South America
South America|hCoV-19/Brazil/RJ-2840/2020|EPI ISL 467368|B.1.1.33|Brazil|2020-04-28	South America|hCoV-19/Ecuador/USFQ-226/2020|EPI ISL 539793|B.1.1|Ecuador|2020-08-15	0.0001682840	South America
South America|hCoV-19/Brazil/RJ-2868/2020|EPI ISL 467371|B.1.1.33|Brazil|2020-04-28	South America|hCoV-19/Ecuador/USFQ-226/2020|EPI ISL 539793|B.1.1|Ecuador|2020-08-15	0.0002356301	South America
South America|hCoV-19/Brazil/RJ-2903/2020|EPI ISL 541362|B.1.1.33|Brazil|2020-04-28	South America|hCoV-19/Ecuador/USFQ-226/2020|EPI ISL 539793|B.1.1|Ecuador|2020-08-15	0.0002019521	South America
South America|hCoV-19/Brazil/RJ-2904/2020|EPI ISL 541363|B.1.1.33|Brazil|2020-04-28	South America|hCoV-19/Ecuador/USFQ-226/2020|EPI ISL 539793|B.1.1|Ecuador|2020-08-15	0.0002356331	South America
South America|hCoV-19/Colombia/NAR-INS-103303-2/2020|EPI ISL 526955|B.1.1|Colombia|2020-04-28	South America|hCoV-19/Ecuador/USFQ-226/2020|EPI ISL 539793|B.1.1|Ecuador|2020-08-15	0.0002019615	South America
South America|hCoV-19/Colombia/NAR-INS-103313/2020|EPI ISL 526956|B.1.1|Colombia|2020-04-28	South America|hCoV-19/Ecuador/USFQ-226/2020|EPI ISL 539793|B.1.1|Ecuador|2020-08-15	0.0001017258	South America
South America|hCoV-19/Colombia/MET-INS-103258/2020|EPI ISL 526953|B.1.255|Colombia|2020-04-28	South America|hCoV-19/Ecuador/USFQ-226/2020|EPI ISL 539793|B.1.1|Ecuador|2020-08-15	0.0003486471	South America
South America|hCoV-19/Brazil/AP-IEC-165669/2020|EPI ISL 524793|B.1.1.33|Brazil|2020-04-29	South America|hCoV-19/Ecuador/USFQ-226/2020|EPI ISL 539793|B.1.1|Ecuador|2020-08-15	0.0002356078	South America
South America|hCoV-19/Brazil/MA-IEC-162466/2020|EPI ISL 524791|B.1.1.33|Brazil|2020-04-29	South America|hCoV-19/Ecuador/USFQ-226/2020|EPI ISL 539793|B.1.1|Ecuador|2020-08-15	0.0002356191	South America
South America|hCoV-19/Brazil/RJ-UFRJ-11785/2020|EPI ISL 492038|B.1.1.33|Brazil|2020-04-29	South America|hCoV-19/Ecuador/USFQ-226/2020|EPI ISL 539793|B.1.1|Ecuador|2020-08-15	0.0002019453	South America
South America|hCoV-19/Brazil/RJ-2938/2020|EPI ISL 541364|B.1.1.33|Brazil|2020-04-29	South America|hCoV-19/Ecuador/USFQ-226/2020|EPI ISL 539793|B.1.1|Ecuador|2020-08-15	0.0002356142	South America
South America|hCoV-19/Brazil/RJ-UFRJ-1784/2020|EPI ISL 492037|B.1.1.33|Brazil|2020-04-29	South America|hCoV-19/Ecuador/USFQ-226/2020|EPI ISL 539793|B.1.1|Ecuador|2020-08-15	0.0002356081	South America
South America|hCoV-19/Brazil/AP-IEC-165513/2020|EPI ISL 524784|B.1.1.33|Brazil|2020-04-29	South America|hCoV-19/Ecuador/USFQ-226/2020|EPI ISL 539793|B.1.1|Ecuador|2020-08-15	0.0003029522	South America
South America|hCoV-19/Brazil/RJ-UFRJ-11786/2020|EPI ISL 492039|B.1.1.33|Brazil|2020-04-29	South America|hCoV-19/Ecuador/USFQ-226/2020|EPI ISL 539793|B.1.1|Ecuador|2020-08-15	0.0002692793	South America
South America|hCoV-19/Brazil/RJ-UFRJ-1640/2020|EPI ISL 492033|B.1.1.33|Brazil|2020-04-29	South America|hCoV-19/Ecuador/USFQ-226/2020|EPI ISL 539793|B.1.1|Ecuador|2020-08-15	0.0002019547	South America
South America|hCoV-19/Chile/RM-CMM-04917/2020|EPI ISL 468749|B.1.5|Chile|2020-04-29	South America|hCoV-19/Ecuador/USFQ-226/2020|EPI ISL 539793|B.1.1|Ecuador|2020-08-15	0.0002693205	South America
South America|hCoV-19/Brazil/RJ-2966/2020|EPI ISL 541367|B.1.1.33|Brazil|2020-04-29	South America|hCoV-19/Ecuador/USFQ-226/2020|EPI ISL 539793|B.1.1|Ecuador|2020-08-15	0.0002356349	South America
South America|hCoV-19/Chile/RM-CMM-05015/2020|EPI ISL 468751|B.1|Chile|2020-04-29	South America|hCoV-19/Ecuador/USFQ-226/2020|EPI ISL 539793|B.1.1|Ecuador|2020-08-15	0.0002356661	South America
South America|hCoV-19/Brazil/RJ-2950/2020|EPI ISL 541365|B.1.1.33|Brazil|2020-04-29	South America|hCoV-19/Ecuador/USFQ-226/2020|EPI ISL 539793|B.1.1|Ecuador|2020-08-15	0.0002356508	South America
South America|hCoV-19/Brazil/SE-6591/2020|EPI ISL 541390|B.1|Brazil|2020-04-29	South America|hCoV-19/Ecuador/USFQ-226/2020|EPI ISL 539793|B.1.1|Ecuador|2020-08-15	0.0003716463	South America
South America|hCoV-19/Brazil/SE-6594/2020|EPI ISL 541391|B.1.5|Brazil|2020-04-29	South America|hCoV-19/Ecuador/USFQ-226/2020|EPI ISL 539793|B.1.1|Ecuador|2020-08-15	0.0002705718	South America
South America|hCoV-19/Ecuador/30755/2020|EPI ISL 491948|B.1.5|Ecuador|2020-04-29	South America|hCoV-19/Ecuador/USFQ-226/2020|EPI ISL 539793|B.1.1|Ecuador|2020-08-15	0.0001377006	South America
South America|hCoV-19/Chile/AT-CMM-00007/2020|EPI ISL 468755|B.1.1|Chile|2020-04-29	South America|hCoV-19/Ecuador/USFQ-226/2020|EPI ISL 539793|B.1.1|Ecuador|2020-08-15	0.0001029395	South America
South America|hCoV-19/Chile/AT-CMM-00013/2020|EPI ISL 468753|B.1.5|Chile|2020-04-29	South America|hCoV-19/Ecuador/USFQ-226/2020|EPI ISL 539793|B.1.1|Ecuador|2020-08-15	0.0004119072	South America
South America|hCoV-19/Chile/AT-CMM-00006/2020|EPI ISL 468754|B.1.1|Chile|2020-04-29	South America|hCoV-19/Ecuador/USFQ-226/2020|EPI ISL 539793|B.1.1|Ecuador|2020-08-15	0.0001730649	South America
South America|hCoV-19/Brazil/RJ-UFRJ-32321/2020|EPI ISL 492041|B.1.1.33|Brazil|2020-04-30	South America|hCoV-19/Ecuador/USFQ-226/2020|EPI ISL 539793|B.1.1|Ecuador|2020-08-15	0.0002356186	South America
South America|hCoV-19/Chile/RM-CMM-05230/2020|EPI ISL 468747|B.1.5|Chile|2020-04-30	South America|hCoV-19/Ecuador/USFQ-226/2020|EPI ISL 539793|B.1.1|Ecuador|2020-08-15	0.0002356373	South America
South America|hCoV-19/Brazil/RJ-INCA-C197/2020|EPI ISL 513526|B.1.1.33|Brazil|2020-04-30	South America|hCoV-19/Ecuador/USFQ-226/2020|EPI ISL 539793|B.1.1|Ecuador|2020-08-15	0.0002019453	South America
South America|hCoV-19/Brazil/RJ-INCA-C183/2020|EPI ISL 513521|B.1.1.33|Brazil|2020-04-30	South America|hCoV-19/Ecuador/USFQ-226/2020|EPI ISL 539793|B.1.1|Ecuador|2020-08-15	0.0002692975	South America
South America|hCoV-19/Chile/AT-CMM-00015/2020|EPI ISL 468757|B.1.1|Chile|2020-04-30	South America|hCoV-19/Ecuador/USFQ-226/2020|EPI ISL 539793|B.1.1|Ecuador|2020-08-15	0.0001346305	South America
South America|hCoV-19/Brazil/RJ-3021/2020|EPI ISL 541369|B.1.1.33|Brazil|2020-04-30	South America|hCoV-19/Ecuador/USFQ-226/2020|EPI ISL 539793|B.1.1|Ecuador|2020-08-15	0.0002019453	South America
South America|hCoV-19/Chile/RM-CMM-05207/2020|EPI ISL 468748|B.1.1|Chile|2020-04-30	South America|hCoV-19/Ecuador/USFQ-226/2020|EPI ISL 539793|B.1.1|Ecuador|2020-08-15	0.0002692975	South America
South America|hCoV-19/Brazil/RJ-UFRJ-32317/2020|EPI ISL 492040|B.1.1.33|Brazil|2020-04-30	South America|hCoV-19/Ecuador/USFQ-226/2020|EPI ISL 539793|B.1.1|Ecuador|2020-08-15	0.0001682840	South America
South America|hCoV-19/Brazil/RJ-INCA-C202/2020|EPI ISL 513529|B.1|Brazil|2020-04-30	South America|hCoV-19/Ecuador/USFQ-226/2020|EPI ISL 539793|B.1.1|Ecuador|2020-08-15	0.0003367397	South America
South America|hCoV-19/Brazil/RJ-INCA-C182/2020|EPI ISL 513520|B.1.1.33|Brazil|2020-04-30	South America|hCoV-19/Ecuador/USFQ-226/2020|EPI ISL 539793|B.1.1|Ecuador|2020-08-15	0.0002356190	South America
South America|hCoV-19/Brazil/RJ-INCA-C189/2020|EPI ISL 513523|B.1.1.33|Brazil|2020-04-30	South America|hCoV-19/Ecuador/USFQ-226/2020|EPI ISL 539793|B.1.1|Ecuador|2020-08-15	0.0001706090	South America
South America|hCoV-19/Brazil/SP-314/2020|EPI ISL 547570|B.1.1.33|Brazil|2020-04-30	South America|hCoV-19/Ecuador/USFQ-226/2020|EPI ISL 539793|B.1.1|Ecuador|2020-08-15	0.0002019519	South America
South America|hCoV-19/Brazil/RJ-INCA-C194/2020|EPI ISL 513525|B.1.1.33|Brazil|2020-04-30	South America|hCoV-19/Ecuador/USFQ-226/2020|EPI ISL 539793|B.1.1|Ecuador|2020-08-15	0.0002019573	South America
South America|hCoV-19/Brazil/RJ-INCA-C181/2020|EPI ISL 513519|B.1.1.33|Brazil|2020-04-30	South America|hCoV-19/Ecuador/USFQ-226/2020|EPI ISL 539793|B.1.1|Ecuador|2020-08-15	0.0002356270	South America
South America|hCoV-19/Chile/RM-CMM-05426/2020|EPI ISL 468750|B.1.1|Chile|2020-04-30	South America|hCoV-19/Ecuador/USFQ-226/2020|EPI ISL 539793|B.1.1|Ecuador|2020-08-15	0.0001346350	South America
South America|hCoV-19/Brazil/RJ-INCA-C187/2020|EPI ISL 513522|B.1.1.33|Brazil|2020-04-30	South America|hCoV-19/Ecuador/USFQ-226/2020|EPI ISL 539793|B.1.1|Ecuador|2020-08-15	0.0002361515	South America
South America|hCoV-19/Brazil/RJ-INCA-C201/2020|EPI ISL 513528|B.1.1.33|Brazil|2020-04-30	South America|hCoV-19/Ecuador/USFQ-226/2020|EPI ISL 539793|B.1.1|Ecuador|2020-08-15	0.0002712106	South America
South America|hCoV-19/Chile/AT-CMM-00063/2020|EPI ISL 468758|B.1.1|Chile|2020-05-01	South America|hCoV-19/Ecuador/USFQ-226/2020|EPI ISL 539793|B.1.1|Ecuador|2020-08-15	0.0001346241	South America
South America|hCoV-19/Brazil/SP-315/2020|EPI ISL 534312|B.1.1.33|Brazil|2020-05-01	South America|hCoV-19/Ecuador/USFQ-226/2020|EPI ISL 539793|B.1.1|Ecuador|2020-08-15	0.0004040082	South America
South America|hCoV-19/Peru/CAL-INS-103/2020|EPI ISL 536502|B.1.5|Peru|2020-05-02	South America|hCoV-19/Ecuador/USFQ-226/2020|EPI ISL 539793|B.1.1|Ecuador|2020-08-15	0.0002356374	South America
South America|hCoV-19/Brazil/SP-318/2020|EPI ISL 534315|B.1.1.33|Brazil|2020-05-02	South America|hCoV-19/Ecuador/USFQ-226/2020|EPI ISL 539793|B.1.1|Ecuador|2020-08-15	0.0003029679	South America
South America|hCoV-19/Peru/CAL-INS-105/2020|EPI ISL 536504|C.14|Peru|2020-05-02	South America|hCoV-19/Ecuador/USFQ-226/2020|EPI ISL 539793|B.1.1|Ecuador|2020-08-15	0.0003366542	South America
South America|hCoV-19/Peru/LIM-INS-102/2020|EPI ISL 536501|C.14|Peru|2020-05-02	South America|hCoV-19/Ecuador/USFQ-226/2020|EPI ISL 539793|B.1.1|Ecuador|2020-08-15	0.0003366455	South America
South America|hCoV-19/Peru/CAL-INS-104/2020|EPI ISL 536503|C.14|Peru|2020-05-02	South America|hCoV-19/Ecuador/USFQ-226/2020|EPI ISL 539793|B.1.1|Ecuador|2020-08-15	0.0004377501	South America
South America|hCoV-19/Ecuador/USFQ-133/2020|EPI ISL 491941|B.1.5|Ecuador|2020-05-02	South America|hCoV-19/Ecuador/USFQ-226/2020|EPI ISL 539793|B.1.1|Ecuador|2020-08-15	0.0002693511	South America
South America|hCoV-19/Colombia/AMA-INS-105142/2020|EPI ISL 526950|B.1|Colombia|2020-05-03	South America|hCoV-19/Ecuador/USFQ-226/2020|EPI ISL 539793|B.1.1|Ecuador|2020-08-15	0.0004071902	South America
South America|hCoV-19/Peru/LIM-INS-117/2020|EPI ISL 536515|B.1.1|Peru|2020-05-04	South America|hCoV-19/Ecuador/USFQ-226/2020|EPI ISL 539793|B.1.1|Ecuador|2020-08-15	0.0002356080	South America
South America|hCoV-19/Peru/LIM-INS-121/2020|EPI ISL 536519|B.1.1.1|Peru|2020-05-04	South America|hCoV-19/Ecuador/USFQ-226/2020|EPI ISL 539793|B.1.1|Ecuador|2020-08-15	0.0002692919	South America
South America|hCoV-19/Peru/LIM-INS-110/2020|EPI ISL 536508|B.1.1|Peru|2020-05-04	South America|hCoV-19/Ecuador/USFQ-226/2020|EPI ISL 539793|B.1.1|Ecuador|2020-08-15	0.0002019694	South America
South America|hCoV-19/Peru/LIM-INS-111/2020|EPI ISL 536509|C.14|Peru|2020-05-04	South America|hCoV-19/Ecuador/USFQ-226/2020|EPI ISL 539793|B.1.1|Ecuador|2020-08-15	0.0003029742	South America
South America|hCoV-19/Peru/LIM-INS-113/2020|EPI ISL 536511|B.1|Peru|2020-05-04	South America|hCoV-19/Ecuador/USFQ-226/2020|EPI ISL 539793|B.1.1|Ecuador|2020-08-15	0.0004377319	South America
South America|hCoV-19/Brazil/RJ-INCA-I35/2020|EPI ISL 513576|B.1.1.33|Brazil|2020-05-04	South America|hCoV-19/Ecuador/USFQ-226/2020|EPI ISL 539793|B.1.1|Ecuador|2020-08-15	0.0002019547	South America
South America|hCoV-19/Peru/ICA-INS-107/2020|EPI ISL 536505|B.1.1.1|Peru|2020-05-04	South America|hCoV-19/Ecuador/USFQ-226/2020|EPI ISL 539793|B.1.1|Ecuador|2020-08-15	0.0002692793	South America
South America|hCoV-19/Brazil/RJ-INCA-I44/2020|EPI ISL 513580|B.1.1|Brazil|2020-05-04	South America|hCoV-19/Ecuador/USFQ-226/2020|EPI ISL 539793|B.1.1|Ecuador|2020-08-15	0.0002019557	South America
South America|hCoV-19/Brazil/RJ-INCA-I34/2020|EPI ISL 513575|B.1.1.33|Brazil|2020-05-04	South America|hCoV-19/Ecuador/USFQ-226/2020|EPI ISL 539793|B.1.1|Ecuador|2020-08-15	0.0002356191	South America
South America|hCoV-19/Peru/LIM-INS-115/2020|EPI ISL 536513|C.14|Peru|2020-05-04	South America|hCoV-19/Ecuador/USFQ-226/2020|EPI ISL 539793|B.1.1|Ecuador|2020-08-15	0.0004377092	South America
South America|hCoV-19/Brazil/RJ-INCA-I37/2020|EPI ISL 513577|B.1.1.33|Brazil|2020-05-04	South America|hCoV-19/Ecuador/USFQ-226/2020|EPI ISL 539793|B.1.1|Ecuador|2020-08-15	0.0002356160	South America
South America|hCoV-19/Brazil/RJ-INCA-I30/2020|EPI ISL 513574|B.1.1.33|Brazil|2020-05-04	South America|hCoV-19/Ecuador/USFQ-226/2020|EPI ISL 539793|B.1.1|Ecuador|2020-08-15	0.0002019751	South America
South America|hCoV-19/Brazil/RJ-INCA-I43/2020|EPI ISL 513579|B.1.1.33|Brazil|2020-05-04	South America|hCoV-19/Ecuador/USFQ-226/2020|EPI ISL 539793|B.1.1|Ecuador|2020-08-15	0.0001683973	South America
South America|hCoV-19/Peru/ICA-INS-109/2020|EPI ISL 536507|B.1.1.1|Peru|2020-05-04	South America|hCoV-19/Ecuador/USFQ-226/2020|EPI ISL 539793|B.1.1|Ecuador|2020-08-15	0.0002694914	South America
South America|hCoV-19/Peru/LIM-INS-118/2020|EPI ISL 536516|B.1.1|Peru|2020-05-04	South America|hCoV-19/Ecuador/USFQ-226/2020|EPI ISL 539793|B.1.1|Ecuador|2020-08-15	0.0002705302	South America
South America|hCoV-19/Brazil/RJ-INCA-I29/2020|EPI ISL 513573|B.1.1.33|Brazil|2020-05-04	South America|hCoV-19/Ecuador/USFQ-226/2020|EPI ISL 539793|B.1.1|Ecuador|2020-08-15	0.0003381919	South America
South America|hCoV-19/Peru/LIM-INS-122/2020|EPI ISL 536520|C.14|Peru|2020-05-05	South America|hCoV-19/Ecuador/USFQ-226/2020|EPI ISL 539793|B.1.1|Ecuador|2020-08-15	0.0003030049	South America
South America|hCoV-19/Brazil/RJ-INCA-I54/2020|EPI ISL 513582|B.1.1.33|Brazil|2020-05-05	South America|hCoV-19/Ecuador/USFQ-226/2020|EPI ISL 539793|B.1.1|Ecuador|2020-08-15	0.0003029522	South America
South America|hCoV-19/Brazil/RJ-INCA-I51/2020|EPI ISL 513581|B.1.1.33|Brazil|2020-05-05	South America|hCoV-19/Ecuador/USFQ-226/2020|EPI ISL 539793|B.1.1|Ecuador|2020-08-15	0.0002019453	South America
South America|hCoV-19/Brazil/MA-IEC-166716/2020|EPI ISL 524789|B.1.1.33|Brazil|2020-05-05	South America|hCoV-19/Ecuador/USFQ-226/2020|EPI ISL 539793|B.1.1|Ecuador|2020-08-15	0.0002692849	South America
South America|hCoV-19/Peru/LIM-INS-116/2020|EPI ISL 536514|B.1.1.1|Peru|2020-05-05	South America|hCoV-19/Ecuador/USFQ-226/2020|EPI ISL 539793|B.1.1|Ecuador|2020-08-15	0.0003366542	South America
South America|hCoV-19/Brazil/RO-07/2020|EPI ISL 514137|B.1.1.33|Brazil|2020-05-05	South America|hCoV-19/Ecuador/USFQ-226/2020|EPI ISL 539793|B.1.1|Ecuador|2020-08-15	0.0002019547	South America
South America|hCoV-19/Brazil/RO-06/2020|EPI ISL 514136|B.1.212|Brazil|2020-05-05	South America|hCoV-19/Ecuador/USFQ-226/2020|EPI ISL 539793|B.1.1|Ecuador|2020-08-15	0.0003366542	South America
South America|hCoV-19/Brazil/RJ-INCA-I57/2020|EPI ISL 513583|B.1.1.33|Brazil|2020-05-05	South America|hCoV-19/Ecuador/USFQ-226/2020|EPI ISL 539793|B.1.1|Ecuador|2020-08-15	0.0002024289	South America
South America|hCoV-19/Brazil/RO-05/2020|EPI ISL 514135|B.1.1.33|Brazil|2020-05-05	South America|hCoV-19/Ecuador/USFQ-226/2020|EPI ISL 539793|B.1.1|Ecuador|2020-08-15	0.0002028490	South America
South America|hCoV-19/Peru/LIM-INS-123/2020|EPI ISL 536521|B.1|Peru|2020-05-06	South America|hCoV-19/Ecuador/USFQ-226/2020|EPI ISL 539793|B.1.1|Ecuador|2020-08-15	0.0003029899	South America
South America|hCoV-19/Brazil/SP-259/2020|EPI ISL 524470|B.1.1.33|Brazil|2020-05-06	South America|hCoV-19/Ecuador/USFQ-226/2020|EPI ISL 539793|B.1.1|Ecuador|2020-08-15	0.0002356142	South America
South America|hCoV-19/Brazil/PR-LRV-01/2020|EPI ISL 510535|B.1.1.33|Brazil|2020-05-08	South America|hCoV-19/Ecuador/USFQ-226/2020|EPI ISL 539793|B.1.1|Ecuador|2020-08-15	0.0002019453	South America
South America|hCoV-19/Brazil/MA-IEC-166867/2020|EPI ISL 524799|B.1.1.33|Brazil|2020-05-08	South America|hCoV-19/Ecuador/USFQ-226/2020|EPI ISL 539793|B.1.1|Ecuador|2020-08-15	0.0001682840	South America
South America|hCoV-19/Ecuador/36226/2020|EPI ISL 491953|B.1.1|Ecuador|2020-05-08	South America|hCoV-19/Ecuador/USFQ-226/2020|EPI ISL 539793|B.1.1|Ecuador|2020-08-15	0.0002381254	South America
South America|hCoV-19/Ecuador/36192/2020|EPI ISL 491947|B.1.1|Ecuador|2020-05-08	South America|hCoV-19/Ecuador/USFQ-226/2020|EPI ISL 539793|B.1.1|Ecuador|2020-08-15	0.0001360525	South America
South America|hCoV-19/Ecuador/36230/2020|EPI ISL 491950|B.1.1|Ecuador|2020-05-08	South America|hCoV-19/Ecuador/USFQ-226/2020|EPI ISL 539793|B.1.1|Ecuador|2020-08-15	0.0001712563	South America
South America|hCoV-19/Brazil/RO-03/2020|EPI ISL 514133|B.1.1.33|Brazil|2020-05-11	South America|hCoV-19/Ecuador/USFQ-226/2020|EPI ISL 539793|B.1.1|Ecuador|2020-08-15	0.0002692918	South America
South America|hCoV-19/Brazil/RO-04/2020|EPI ISL 514134|B.1.212|Brazil|2020-05-11	South America|hCoV-19/Ecuador/USFQ-226/2020|EPI ISL 539793|B.1.1|Ecuador|2020-08-15	0.0003703278	South America
South America|hCoV-19/Brazil/RO-01/2020|EPI ISL 514131|B.1.1.33|Brazil|2020-05-11	South America|hCoV-19/Ecuador/USFQ-226/2020|EPI ISL 539793|B.1.1|Ecuador|2020-08-15	0.0003029601	South America
South America|hCoV-19/Brazil/RO-02/2020|EPI ISL 514132|B.1.1.33|Brazil|2020-05-11	South America|hCoV-19/Ecuador/USFQ-226/2020|EPI ISL 539793|B.1.1|Ecuador|2020-08-15	0.0002019861	South America
South America|hCoV-19/Colombia/AMA-INS-109363/2020|EPI ISL 526949|B.1|Colombia|2020-05-11	South America|hCoV-19/Ecuador/USFQ-226/2020|EPI ISL 539793|B.1.1|Ecuador|2020-08-15	0.0003368033	South America
South America|hCoV-19/Brazil/PA-IEC-166687/2020|EPI ISL 524800|B.1.212|Brazil|2020-05-13	South America|hCoV-19/Ecuador/USFQ-226/2020|EPI ISL 539793|B.1.1|Ecuador|2020-08-15	0.0004376909	South America
South America|hCoV-19/Argentina/Heritas HG009/2020|EPI ISL 476568|B.1.3|Argentina|2020-05-14	South America|hCoV-19/Ecuador/USFQ-226/2020|EPI ISL 539793|B.1.1|Ecuador|2020-08-15	0.0004376909	South America
South America|hCoV-19/Ecuador/USFQ-112/2020|EPI ISL 471270|B.1.1|Ecuador|2020-05-19	South America|hCoV-19/Ecuador/USFQ-226/2020|EPI ISL 539793|B.1.1|Ecuador|2020-08-15	0.0001019241	South America
South America|hCoV-19/Ecuador/USFQ-106/2020|EPI ISL 471271|B.1.1|Ecuador|2020-05-19	South America|hCoV-19/Ecuador/USFQ-226/2020|EPI ISL 539793|B.1.1|Ecuador|2020-08-15	0.0001019241	South America
South America|hCoV-19/Uruguay/UY-NYUMC937/2020|EPI ISL 480435|B.1|Uruguay|2020-05-19	South America|hCoV-19/Ecuador/USFQ-226/2020|EPI ISL 539793|B.1.1|Ecuador|2020-08-15	0.0003509737	South America
South America|hCoV-19/Ecuador/USFQ-163/2020|EPI ISL 525430|B.1.9|Ecuador|2020-05-20	South America|hCoV-19/Ecuador/USFQ-226/2020|EPI ISL 539793|B.1.1|Ecuador|2020-08-15	0.0003703275	South America
South America|hCoV-19/Argentina/Heritas HG019/2020|EPI ISL 476573|B.1.3|Argentina|2020-05-22	South America|hCoV-19/Ecuador/USFQ-226/2020|EPI ISL 539793|B.1.1|Ecuador|2020-08-15	0.0005050504	South America
South America|hCoV-19/Brazil/RJ-UFRJ-57437/2020|EPI ISL 492043|B.1.1.33|Brazil|2020-05-25	South America|hCoV-19/Ecuador/USFQ-226/2020|EPI ISL 539793|B.1.1|Ecuador|2020-08-15	0.0004039821	South America
South America|hCoV-19/Uruguay/UY-667/2020|EPI ISL 480341|B.1.1.33|Uruguay|2020-05-25	South America|hCoV-19/Ecuador/USFQ-226/2020|EPI ISL 539793|B.1.1|Ecuador|2020-08-15	0.0002785446	South America
South America|hCoV-19/Uruguay/UY-652/2020|EPI ISL 480340|B.1.1.33|Uruguay|2020-05-25	South America|hCoV-19/Ecuador/USFQ-226/2020|EPI ISL 539793|B.1.1|Ecuador|2020-08-15	0.0002809801	South America
South America|hCoV-19/Uruguay/UY-650/2020|EPI ISL 480338|B.1.1.33|Uruguay|2020-05-25	South America|hCoV-19/Ecuador/USFQ-226/2020|EPI ISL 539793|B.1.1|Ecuador|2020-08-15	0.0002867397	South America
South America|hCoV-19/Uruguay/UY-651/2020|EPI ISL 480339|B.1.1.33|Uruguay|2020-05-25	South America|hCoV-19/Ecuador/USFQ-226/2020|EPI ISL 539793|B.1.1|Ecuador|2020-08-15	0.0002836596	South America
South America|hCoV-19/Ecuador/51908/2020|EPI ISL 491949|B.1.1|Ecuador|2020-05-26	South America|hCoV-19/Ecuador/USFQ-226/2020|EPI ISL 539793|B.1.1|Ecuador|2020-08-15	0.0001700753	South America
South America|hCoV-19/Uruguay/UY-NYUMC939/2020|EPI ISL 480437|B.1|Uruguay|2020-05-26	South America|hCoV-19/Ecuador/USFQ-226/2020|EPI ISL 539793|B.1.1|Ecuador|2020-08-15	0.0003478492	South America
South America|hCoV-19/Brazil/RJ-UFRJ-57722/2020|EPI ISL 492045|B.1.1.33|Brazil|2020-05-27	South America|hCoV-19/Ecuador/USFQ-226/2020|EPI ISL 539793|B.1.1|Ecuador|2020-08-15	0.0002692974	South America
South America|hCoV-19/Brazil/RJ-UFRJ-57721/2020|EPI ISL 492044|B.1.1.33|Brazil|2020-05-27	South America|hCoV-19/Ecuador/USFQ-226/2020|EPI ISL 539793|B.1.1|Ecuador|2020-08-15	0.0003366368	South America
South America|hCoV-19/Ecuador/52389/2020|EPI ISL 491954|B.1.1|Ecuador|2020-05-28	South America|hCoV-19/Ecuador/USFQ-226/2020|EPI ISL 539793|B.1.1|Ecuador|2020-08-15	0.0002397924	South America
South America|hCoV-19/Brazil/RJ-UFRJ-58110/2020|EPI ISL 492047|B.1.1.33|Brazil|2020-05-29	South America|hCoV-19/Ecuador/USFQ-226/2020|EPI ISL 539793|B.1.1|Ecuador|2020-08-15	0.0003029663	South America
South America|hCoV-19/Brazil/RJ-UFRJ-2517/2020|EPI ISL 492035|B.1.1.33|Brazil|2020-05-29	South America|hCoV-19/Ecuador/USFQ-226/2020|EPI ISL 539793|B.1.1|Ecuador|2020-08-15	0.0002692919	South America
South America|hCoV-19/Brazil/RJ-UFRJ-58090/2020|EPI ISL 492046|B.1.1.33|Brazil|2020-05-29	South America|hCoV-19/Ecuador/USFQ-226/2020|EPI ISL 539793|B.1.1|Ecuador|2020-08-15	0.0003703183	South America
South America|hCoV-19/Brazil/RJ-UFRJ-58271/2020|EPI ISL 492048|B.1.1.33|Brazil|2020-06-01	South America|hCoV-19/Ecuador/USFQ-226/2020|EPI ISL 539793|B.1.1|Ecuador|2020-08-15	0.0002019547	South America
South America|hCoV-19/Ecuador/52438/2020|EPI ISL 491951|B.1.1|Ecuador|2020-06-01	South America|hCoV-19/Ecuador/USFQ-226/2020|EPI ISL 539793|B.1.1|Ecuador|2020-08-15	0.0002397861	South America
South America|hCoV-19/Ecuador/USFQ-707/2020|EPI ISL 471269|B.1.1|Ecuador|2020-06-04	South America|hCoV-19/Ecuador/USFQ-226/2020|EPI ISL 539793|B.1.1|Ecuador|2020-08-15	0.0001019241	South America
South America|hCoV-19/Brazil/RO-08/2020|EPI ISL 514138|B.1.1.33|Brazil|2020-06-05	South America|hCoV-19/Ecuador/USFQ-226/2020|EPI ISL 539793|B.1.1|Ecuador|2020-08-15	0.0002356190	South America
South America|hCoV-19/Peru/LAM-UPCH-0006/2020|EPI ISL 529067|B.3|Peru|2020-06-08	South America|hCoV-19/Ecuador/USFQ-226/2020|EPI ISL 539793|B.1.1|Ecuador|2020-08-15	0.0004390086	South America
South America|hCoV-19/Peru/LIM-UPCH-0117/2020|EPI ISL 568514|B.1.1.1|Peru|2020-06-09	South America|hCoV-19/Ecuador/USFQ-226/2020|EPI ISL 539793|B.1.1|Ecuador|2020-08-15	0.0004060151	South America
South America|hCoV-19/Peru/UCA-UPCH-0067/2020|EPI ISL 540950|B.1.1|Peru|2020-06-11	South America|hCoV-19/Ecuador/USFQ-226/2020|EPI ISL 539793|B.1.1|Ecuador|2020-08-15	0.0002019599	South America
South America|hCoV-19/Ecuador/USFQ-208/2020|EPI ISL 539783|B.1.1|Ecuador|2020-06-15	South America|hCoV-19/Ecuador/USFQ-226/2020|EPI ISL 539793|B.1.1|Ecuador|2020-08-15	0.0001682919	South America
South America|hCoV-19/Peru/LIM-UPCH-0029/2020|EPI ISL 540929|B.1.1|Peru|2020-06-15	South America|hCoV-19/Ecuador/USFQ-226/2020|EPI ISL 539793|B.1.1|Ecuador|2020-08-15	0.0002360511	South America
South America|hCoV-19/Peru/LIM-UPCH-0114/2020|EPI ISL 540991|B.1.1|Peru|2020-06-15	South America|hCoV-19/Ecuador/USFQ-226/2020|EPI ISL 539793|B.1.1|Ecuador|2020-08-15	0.0002719738	South America
South America|hCoV-19/Peru/CAL-UPCH-0097/2020|EPI ISL 540975|C.14|Peru|2020-06-16	South America|hCoV-19/Ecuador/USFQ-226/2020|EPI ISL 539793|B.1.1|Ecuador|2020-08-15	0.0004040303	South America
South America|hCoV-19/Brazil/SP-356/2020|EPI ISL 547575|B.1.1|Brazil|2020-06-16	South America|hCoV-19/Ecuador/USFQ-226/2020|EPI ISL 539793|B.1.1|Ecuador|2020-08-15	0.0003029805	South America
South America|hCoV-19/Peru/CAL-UPCH-0089/2020|EPI ISL 540967|B.1.1.1|Peru|2020-06-16	South America|hCoV-19/Ecuador/USFQ-226/2020|EPI ISL 539793|B.1.1|Ecuador|2020-08-15	0.0003703010	South America
South America|hCoV-19/Peru/ANC-UPCH-0106/2020|EPI ISL 540984|C.14|Peru|2020-06-16	South America|hCoV-19/Ecuador/USFQ-226/2020|EPI ISL 539793|B.1.1|Ecuador|2020-08-15	0.0003366542	South America
South America|hCoV-19/Peru/ANC-UPCH-0105/2020|EPI ISL 540983|C.14|Peru|2020-06-16	South America|hCoV-19/Ecuador/USFQ-226/2020|EPI ISL 539793|B.1.1|Ecuador|2020-08-15	0.0004040219	South America
South America|hCoV-19/Peru/LIM-UPCH-0038/2020|EPI ISL 529075|C.14|Peru|2020-06-16	South America|hCoV-19/Ecuador/USFQ-226/2020|EPI ISL 539793|B.1.1|Ecuador|2020-08-15	0.0004051379	South America
South America|hCoV-19/Peru/LIM-UPCH-0014/2020|EPI ISL 529071|B.1.1.1|Peru|2020-06-16	South America|hCoV-19/Ecuador/USFQ-226/2020|EPI ISL 539793|B.1.1|Ecuador|2020-08-15	0.0004051928	South America
South America|hCoV-19/Peru/CAL-UPCH-0053/2020|EPI ISL 540941|B.1.1.1|Peru|2020-06-16	South America|hCoV-19/Ecuador/USFQ-226/2020|EPI ISL 539793|B.1.1|Ecuador|2020-08-15	0.0004397600	South America
South America|hCoV-19/Peru/ANC-UPCH-0051/2020|EPI ISL 540940|B.1.1.1|Peru|2020-06-16	South America|hCoV-19/Ecuador/USFQ-226/2020|EPI ISL 539793|B.1.1|Ecuador|2020-08-15	0.0003395253	South America
South America|hCoV-19/Peru/LIM-UPCH-0088/2020|EPI ISL 540966|B.1.1|Peru|2020-06-17	South America|hCoV-19/Ecuador/USFQ-226/2020|EPI ISL 539793|B.1.1|Ecuador|2020-08-15	0.0002693044	South America
South America|hCoV-19/Peru/LIM-UPCH-0084/2020|EPI ISL 540962|B.1|Peru|2020-06-17	South America|hCoV-19/Ecuador/USFQ-226/2020|EPI ISL 539793|B.1.1|Ecuador|2020-08-15	0.0003366559	South America
South America|hCoV-19/Peru/LIM-UPCH-0041/2020|EPI ISL 529077|B.1.1|Peru|2020-06-17	South America|hCoV-19/Ecuador/USFQ-226/2020|EPI ISL 539793|B.1.1|Ecuador|2020-08-15	0.0002019505	South America
South America|hCoV-19/Peru/LIM-UPCH-0082/2020|EPI ISL 540960|B.1.1|Peru|2020-06-17	South America|hCoV-19/Ecuador/USFQ-226/2020|EPI ISL 539793|B.1.1|Ecuador|2020-08-15	0.0003029664	South America
South America|hCoV-19/Peru/LIM-UPCH-0102/2020|EPI ISL 540980|B.1.1|Peru|2020-06-17	South America|hCoV-19/Ecuador/USFQ-226/2020|EPI ISL 539793|B.1.1|Ecuador|2020-08-15	0.0002356191	South America
South America|hCoV-19/Peru/CAL-UPCH-0080/2020|EPI ISL 540958|B.1.1|Peru|2020-06-17	South America|hCoV-19/Ecuador/USFQ-226/2020|EPI ISL 539793|B.1.1|Ecuador|2020-08-15	0.0002692849	South America
South America|hCoV-19/Peru/LIM-UPCH-0030/2020|EPI ISL 540930|B.1|Peru|2020-06-17	South America|hCoV-19/Ecuador/USFQ-226/2020|EPI ISL 539793|B.1.1|Ecuador|2020-08-15	0.0005050635	South America
South America|hCoV-19/Peru/ANC-UPCH-0107/2020|EPI ISL 540985|C.14|Peru|2020-06-17	South America|hCoV-19/Ecuador/USFQ-226/2020|EPI ISL 539793|B.1.1|Ecuador|2020-08-15	0.0004713822	South America
South America|hCoV-19/Peru/CAL-UPCH-0035/2020|EPI ISL 540935|B.1.1.1|Peru|2020-06-17	South America|hCoV-19/Ecuador/USFQ-226/2020|EPI ISL 539793|B.1.1|Ecuador|2020-08-15	0.0004376796	South America
South America|hCoV-19/Peru/LIM-UPCH-0091/2020|EPI ISL 540969|B.1.1|Peru|2020-06-17	South America|hCoV-19/Ecuador/USFQ-226/2020|EPI ISL 539793|B.1.1|Ecuador|2020-08-15	0.0001346277	South America
South America|hCoV-19/Ecuador/USFQ-097/2020|EPI ISL 477016|B.1|Ecuador|2020-06-17	South America|hCoV-19/Ecuador/USFQ-226/2020|EPI ISL 539793|B.1.1|Ecuador|2020-08-15	0.0003366716	South America
South America|hCoV-19/Peru/LIM-UPCH-0099/2020|EPI ISL 540977|B.1.1.1|Peru|2020-06-17	South America|hCoV-19/Ecuador/USFQ-226/2020|EPI ISL 539793|B.1.1|Ecuador|2020-08-15	0.0004039925	South America
South America|hCoV-19/Peru/LIM-UPCH-0032/2020|EPI ISL 540932|C.14|Peru|2020-06-17	South America|hCoV-19/Ecuador/USFQ-226/2020|EPI ISL 539793|B.1.1|Ecuador|2020-08-15	0.0004377001	South America
South America|hCoV-19/Peru/LIM-UPCH-0094/2020|EPI ISL 540972|B.1.1|Peru|2020-06-17	South America|hCoV-19/Ecuador/USFQ-226/2020|EPI ISL 539793|B.1.1|Ecuador|2020-08-15	0.0002692919	South America
South America|hCoV-19/Peru/LIM-UPCH-0012/2020|EPI ISL 529069|C.14|Peru|2020-06-17	South America|hCoV-19/Ecuador/USFQ-226/2020|EPI ISL 539793|B.1.1|Ecuador|2020-08-15	0.0004377114	South America
South America|hCoV-19/Peru/LIM-UPCH-0103/2020|EPI ISL 540981|B.1.5|Peru|2020-06-17	South America|hCoV-19/Ecuador/USFQ-226/2020|EPI ISL 539793|B.1.1|Ecuador|2020-08-15	0.0002692988	South America
South America|hCoV-19/Peru/CAL-UPCH-0092/2020|EPI ISL 540970|C.14|Peru|2020-06-17	South America|hCoV-19/Ecuador/USFQ-226/2020|EPI ISL 539793|B.1.1|Ecuador|2020-08-15	0.0004376887	South America
South America|hCoV-19/Peru/LIM-UPCH-0045/2020|EPI ISL 540936|B.1.1.1|Peru|2020-06-17	South America|hCoV-19/Ecuador/USFQ-226/2020|EPI ISL 539793|B.1.1|Ecuador|2020-08-15	0.0003035588	South America
South America|hCoV-19/Peru/LIM-UPCH-0033/2020|EPI ISL 540933|B.1.1|Peru|2020-06-17	South America|hCoV-19/Ecuador/USFQ-226/2020|EPI ISL 539793|B.1.1|Ecuador|2020-08-15	0.0002025093	South America
South America|hCoV-19/Peru/LIM-UPCH-0085/2020|EPI ISL 540963|B.1.5|Peru|2020-06-17	South America|hCoV-19/Ecuador/USFQ-226/2020|EPI ISL 539793|B.1.1|Ecuador|2020-08-15	0.0004389458	South America
South America|hCoV-19/Peru/ANC-UPCH-0010/2020|EPI ISL 540923|B.1.1.1|Peru|2020-06-17	South America|hCoV-19/Ecuador/USFQ-226/2020|EPI ISL 539793|B.1.1|Ecuador|2020-08-15	0.0003713884	South America
South America|hCoV-19/Peru/LIM-UPCH-0004/2020|EPI ISL 529066|B.1|Peru|2020-06-17	South America|hCoV-19/Ecuador/USFQ-226/2020|EPI ISL 539793|B.1.1|Ecuador|2020-08-15	0.0004052190	South America
South America|hCoV-19/Peru/LIM-UPCH-0003/2020|EPI ISL 529065|C.14|Peru|2020-06-17	South America|hCoV-19/Ecuador/USFQ-226/2020|EPI ISL 539793|B.1.1|Ecuador|2020-08-15	0.0004052359	South America
South America|hCoV-19/Peru/LIM-UPCH-0022/2020|EPI ISL 529072|C.14|Peru|2020-06-17	South America|hCoV-19/Ecuador/USFQ-226/2020|EPI ISL 539793|B.1.1|Ecuador|2020-08-15	0.0005066776	South America
South America|hCoV-19/Peru/ANC-UPCH-0043/2020|EPI ISL 529078|B.1.1.1|Peru|2020-06-17	South America|hCoV-19/Ecuador/USFQ-226/2020|EPI ISL 539793|B.1.1|Ecuador|2020-08-15	0.0003376753	South America
South America|hCoV-19/Peru/LIM-UPCH-0101/2020|EPI ISL 540979|B.1.1|Peru|2020-06-17	South America|hCoV-19/Ecuador/USFQ-226/2020|EPI ISL 539793|B.1.1|Ecuador|2020-08-15	0.0002019521	South America
South America|hCoV-19/Peru/LIM-UPCH-0028/2020|EPI ISL 568510|B.1.1.1|Peru|2020-06-17	South America|hCoV-19/Ecuador/USFQ-226/2020|EPI ISL 539793|B.1.1|Ecuador|2020-08-15	0.0003381776	South America
South America|hCoV-19/Peru/LIM-UPCH-0063/2020|EPI ISL 540947|B.1.1.1|Peru|2020-06-17	South America|hCoV-19/Ecuador/USFQ-226/2020|EPI ISL 539793|B.1.1|Ecuador|2020-08-15	0.0003039688	South America
South America|hCoV-19/Peru/LIM-UPCH-0087/2020|EPI ISL 540965|B.1.1|Peru|2020-06-17	South America|hCoV-19/Ecuador/USFQ-226/2020|EPI ISL 539793|B.1.1|Ecuador|2020-08-15	0.0002703944	South America
South America|hCoV-19/Peru/LIM-UPCH-0050/2020|EPI ISL 540939|B.1.1.1|Peru|2020-06-17	South America|hCoV-19/Ecuador/USFQ-226/2020|EPI ISL 539793|B.1.1|Ecuador|2020-08-15	0.0004060892	South America
South America|hCoV-19/Peru/CAL-UPCH-0062/2020|EPI ISL 540946|B.1.1|Peru|2020-06-17	South America|hCoV-19/Ecuador/USFQ-226/2020|EPI ISL 539793|B.1.1|Ecuador|2020-08-15	0.0002371045	South America
South America|hCoV-19/Peru/LIM-UPCH-0078/2020|EPI ISL 540956|B.1.1|Peru|2020-06-17	South America|hCoV-19/Ecuador/USFQ-226/2020|EPI ISL 539793|B.1.1|Ecuador|2020-08-15	0.0003064004	South America
South America|hCoV-19/Peru/CAL-UPCH-0071/2020|EPI ISL 540953|B.1.1|Peru|2020-06-17	South America|hCoV-19/Ecuador/USFQ-226/2020|EPI ISL 539793|B.1.1|Ecuador|2020-08-15	0.0001702745	South America
South America|hCoV-19/Peru/LIM-UPCH-0096/2020|EPI ISL 540974|B.1.1.1|Peru|2020-06-17	South America|hCoV-19/Ecuador/USFQ-226/2020|EPI ISL 539793|B.1.1|Ecuador|2020-08-15	0.0003395254	South America
South America|hCoV-19/Peru/LIM-UPCH-0073/2020|EPI ISL 540954|B.1.1.1|Peru|2020-06-17	South America|hCoV-19/Ecuador/USFQ-226/2020|EPI ISL 539793|B.1.1|Ecuador|2020-08-15	0.0002724590	South America
South America|hCoV-19/Peru/LIM-UPCH-0059/2020|EPI ISL 540944|B.1.1|Peru|2020-06-17	South America|hCoV-19/Ecuador/USFQ-226/2020|EPI ISL 539793|B.1.1|Ecuador|2020-08-15	0.0002377070	South America
South America|hCoV-19/Peru/LIM-UPCH-0115/2020|EPI ISL 540992|B.1.1|Peru|2020-06-18	South America|hCoV-19/Ecuador/USFQ-226/2020|EPI ISL 539793|B.1.1|Ecuador|2020-08-15	0.0003366297	South America
South America|hCoV-19/Peru/LIM-UPCH-0083/2020|EPI ISL 540961|B.1.1|Peru|2020-06-18	South America|hCoV-19/Ecuador/USFQ-226/2020|EPI ISL 539793|B.1.1|Ecuador|2020-08-15	0.0002356081	South America
South America|hCoV-19/Peru/LIM-UPCH-0095/2020|EPI ISL 540973|C.14|Peru|2020-06-18	South America|hCoV-19/Ecuador/USFQ-226/2020|EPI ISL 539793|B.1.1|Ecuador|2020-08-15	0.0004377114	South America
South America|hCoV-19/Peru/LIM-UPCH-0031/2020|EPI ISL 540931|B.1.1.1|Peru|2020-06-18	South America|hCoV-19/Ecuador/USFQ-226/2020|EPI ISL 539793|B.1.1|Ecuador|2020-08-15	0.0003366568	South America
South America|hCoV-19/Peru/LIM-UPCH-0116/2020|EPI ISL 568513|B.1.1|Peru|2020-06-18	South America|hCoV-19/Ecuador/USFQ-226/2020|EPI ISL 539793|B.1.1|Ecuador|2020-08-15	0.0003038190	South America
South America|hCoV-19/Peru/LIM-UPCH-0120/2020|EPI ISL 568517|B.1.1.1|Peru|2020-06-18	South America|hCoV-19/Ecuador/USFQ-226/2020|EPI ISL 539793|B.1.1|Ecuador|2020-08-15	0.0005065445	South America
South America|hCoV-19/Peru/LIM-UPCH-0112/2020|EPI ISL 540989|B.1.1|Peru|2020-06-18	South America|hCoV-19/Ecuador/USFQ-226/2020|EPI ISL 539793|B.1.1|Ecuador|2020-08-15	0.0004042595	South America
South America|hCoV-19/Peru/LIM-UPCH-0068/2020|EPI ISL 540951|B.1.1.1|Peru|2020-06-18	South America|hCoV-19/Ecuador/USFQ-226/2020|EPI ISL 539793|B.1.1|Ecuador|2020-08-15	0.0003378921	South America
South America|hCoV-19/Peru/LIM-UPCH-0113/2020|EPI ISL 540990|C.14|Peru|2020-06-18	South America|hCoV-19/Ecuador/USFQ-226/2020|EPI ISL 539793|B.1.1|Ecuador|2020-08-15	0.0004060014	South America
South America|hCoV-19/Peru/LIM-UPCH-0065/2020|EPI ISL 540948|B.1.1|Peru|2020-06-18	South America|hCoV-19/Ecuador/USFQ-226/2020|EPI ISL 539793|B.1.1|Ecuador|2020-08-15	0.0004405509	South America
South America|hCoV-19/Peru/LIM-UPCH-0074/2020|EPI ISL 540955|B.1.1|Peru|2020-06-18	South America|hCoV-19/Ecuador/USFQ-226/2020|EPI ISL 539793|B.1.1|Ecuador|2020-08-15	0.0002371978	South America
South America|hCoV-19/Peru/LIM-UPCH-0077/2020|EPI ISL 568512|C.14|Peru|2020-06-18	South America|hCoV-19/Ecuador/USFQ-226/2020|EPI ISL 539793|B.1.1|Ecuador|2020-08-15	0.0005093930	South America
South America|hCoV-19/Peru/LIM-UPCH-0056/2020|EPI ISL 540942|B.1.5|Peru|2020-06-18	South America|hCoV-19/Ecuador/USFQ-226/2020|EPI ISL 539793|B.1.1|Ecuador|2020-08-15	0.0002716187	South America
South America|hCoV-19/Brazil/SP-354/2020|EPI ISL 547574|B.1.1.33|Brazil|2020-06-19	South America|hCoV-19/Ecuador/USFQ-226/2020|EPI ISL 539793|B.1.1|Ecuador|2020-08-15	0.0003366368	South America
South America|hCoV-19/Peru/LIM-INS-124/2020|EPI ISL 536522|B.1.1.1|Peru|2020-06-24	South America|hCoV-19/Ecuador/USFQ-226/2020|EPI ISL 539793|B.1.1|Ecuador|2020-08-15	0.0003366228	South America
South America|hCoV-19/Brazil/PE-AMU0036/2020|EPI ISL 502779|B.1.5|Brazil|2020-06-24	South America|hCoV-19/Ecuador/USFQ-226/2020|EPI ISL 539793|B.1.1|Ecuador|2020-08-15	0.0003383723	South America
South America|hCoV-19/Ecuador/USFQ-139/2020|EPI ISL 491936|B.1.5|Ecuador|2020-06-30	South America|hCoV-19/Ecuador/USFQ-226/2020|EPI ISL 539793|B.1.1|Ecuador|2020-08-15	0.0003029758	South America
South America|hCoV-19/Ecuador/USFQ-147/2020|EPI ISL 491937|B.1.1|Ecuador|2020-06-30	South America|hCoV-19/Ecuador/USFQ-226/2020|EPI ISL 539793|B.1.1|Ecuador|2020-08-15	0.0001682840	South America
South America|hCoV-19/Brazil/SP-600/2020|EPI ISL 515525|B.1.1.33|Brazil|2020-06-30	South America|hCoV-19/Ecuador/USFQ-226/2020|EPI ISL 539793|B.1.1|Ecuador|2020-08-15	0.0001682840	South America
South America|hCoV-19/Peru/ANC-INS-083/2020|EPI ISL 536482|C.14|Peru|2020-06-30	South America|hCoV-19/Ecuador/USFQ-226/2020|EPI ISL 539793|B.1.1|Ecuador|2020-08-15	0.0004040051	South America
South America|hCoV-19/Ecuador/USFQ-113/2020|EPI ISL 486848|B.1|Ecuador|2020-06-30	South America|hCoV-19/Ecuador/USFQ-226/2020|EPI ISL 539793|B.1.1|Ecuador|2020-08-15	0.0003029758	South America
South America|hCoV-19/Ecuador/USFQ-111/2020|EPI ISL 486846|B.1.1|Ecuador|2020-06-30	South America|hCoV-19/Ecuador/USFQ-226/2020|EPI ISL 539793|B.1.1|Ecuador|2020-08-15	0.0002020075	South America
South America|hCoV-19/Ecuador/USFQ-119/2020|EPI ISL 486851|B.1.1|Ecuador|2020-06-30	South America|hCoV-19/Ecuador/USFQ-226/2020|EPI ISL 539793|B.1.1|Ecuador|2020-08-15	0.0002020075	South America
South America|hCoV-19/Peru/CAL-INS-079/2020|EPI ISL 536479|B.1.5|Peru|2020-07-01	South America|hCoV-19/Ecuador/USFQ-226/2020|EPI ISL 539793|B.1.1|Ecuador|2020-08-15	0.0004377114	South America
South America|hCoV-19/Peru/LIM-INS-097/2020|EPI ISL 536496|B.1.1.1|Peru|2020-07-01	South America|hCoV-19/Ecuador/USFQ-226/2020|EPI ISL 539793|B.1.1|Ecuador|2020-08-15	0.0003029538	South America
South America|hCoV-19/Peru/CAL-INS-082/2020|EPI ISL 536481|B.1.1.1|Peru|2020-07-01	South America|hCoV-19/Ecuador/USFQ-226/2020|EPI ISL 539793|B.1.1|Ecuador|2020-08-15	0.0003029679	South America
South America|hCoV-19/Ecuador/USFQ-105/2020|EPI ISL 486842|B.1.1|Ecuador|2020-07-01	South America|hCoV-19/Ecuador/USFQ-226/2020|EPI ISL 539793|B.1.1|Ecuador|2020-08-15	0.0002020075	South America
South America|hCoV-19/Peru/ANC-INS-084/2020|EPI ISL 536483|C.14|Peru|2020-07-02	South America|hCoV-19/Ecuador/USFQ-226/2020|EPI ISL 539793|B.1.1|Ecuador|2020-08-15	0.0005387184	South America
South America|hCoV-19/Peru/ANC-INS-085/2020|EPI ISL 536484|C.14|Peru|2020-07-02	South America|hCoV-19/Ecuador/USFQ-226/2020|EPI ISL 539793|B.1.1|Ecuador|2020-08-15	0.0004040030	South America
South America|hCoV-19/Peru/LIM-INS-078/2020|EPI ISL 536478|B.1.1.220|Peru|2020-07-02	South America|hCoV-19/Ecuador/USFQ-226/2020|EPI ISL 539793|B.1.1|Ecuador|2020-08-15	0.0003034172	South America
South America|hCoV-19/Peru/LIM-INS-095/2020|EPI ISL 536494|B.1.1.1|Peru|2020-07-03	South America|hCoV-19/Ecuador/USFQ-226/2020|EPI ISL 539793|B.1.1|Ecuador|2020-08-15	0.0004040114	South America
South America|hCoV-19/Peru/ANC-INS-092/2020|EPI ISL 536491|B.1.1.1|Peru|2020-07-03	South America|hCoV-19/Ecuador/USFQ-226/2020|EPI ISL 539793|B.1.1|Ecuador|2020-08-15	0.0003029601	South America
South America|hCoV-19/Ecuador/USFQ-126/2020|EPI ISL 491939|B.1.5|Ecuador|2020-07-03	South America|hCoV-19/Ecuador/USFQ-226/2020|EPI ISL 539793|B.1.1|Ecuador|2020-08-15	0.0002693128	South America
South America|hCoV-19/Ecuador/USFQ-120/2020|EPI ISL 491932|B.1.1|Ecuador|2020-07-03	South America|hCoV-19/Ecuador/USFQ-226/2020|EPI ISL 539793|B.1.1|Ecuador|2020-08-15	0.0000000000	South America
South America|hCoV-19/Peru/LIM-INS-094/2020|EPI ISL 536493|B.1.1.1|Peru|2020-07-03	South America|hCoV-19/Ecuador/USFQ-226/2020|EPI ISL 539793|B.1.1|Ecuador|2020-08-15	0.0004040061	South America
South America|hCoV-19/Peru/LIM-INS-077/2020|EPI ISL 536477|B.1.1.1|Peru|2020-07-03	South America|hCoV-19/Ecuador/USFQ-226/2020|EPI ISL 539793|B.1.1|Ecuador|2020-08-15	0.0002694879	South America
South America|hCoV-19/Peru/LIM-INS-093/2020|EPI ISL 536492|B.1.1|Peru|2020-07-04	South America|hCoV-19/Ecuador/USFQ-226/2020|EPI ISL 539793|B.1.1|Ecuador|2020-08-15	0.0001682919	South America
South America|hCoV-19/Peru/LIM-INS-099/2020|EPI ISL 536498|B.1.1.1|Peru|2020-07-04	South America|hCoV-19/Ecuador/USFQ-226/2020|EPI ISL 539793|B.1.1|Ecuador|2020-08-15	0.0002692793	South America
South America|hCoV-19/Peru/LIM-INS-087/2020|EPI ISL 536486|B.1.1.1|Peru|2020-07-04	South America|hCoV-19/Ecuador/USFQ-226/2020|EPI ISL 539793|B.1.1|Ecuador|2020-08-15	0.0004039653	South America
South America|hCoV-19/Peru/LIM-INS-090/2020|EPI ISL 536489|B.1|Peru|2020-07-04	South America|hCoV-19/Ecuador/USFQ-226/2020|EPI ISL 539793|B.1.1|Ecuador|2020-08-15	0.0004040323	South America
South America|hCoV-19/Peru/LIM-INS-100/2020|EPI ISL 536499|B.1.1|Peru|2020-07-04	South America|hCoV-19/Ecuador/USFQ-226/2020|EPI ISL 539793|B.1.1|Ecuador|2020-08-15	0.0002692975	South America
South America|hCoV-19/Peru/LIM-INS-088/2020|EPI ISL 536487|B.1.1.1|Peru|2020-07-04	South America|hCoV-19/Ecuador/USFQ-226/2020|EPI ISL 539793|B.1.1|Ecuador|2020-08-15	0.0003702837	South America
South America|hCoV-19/Peru/LIM-INS-098/2020|EPI ISL 536497|B.1|Peru|2020-07-04	South America|hCoV-19/Ecuador/USFQ-226/2020|EPI ISL 539793|B.1.1|Ecuador|2020-08-15	0.0003711572	South America
South America|hCoV-19/Brazil/SP-405/2020|EPI ISL 547577|B.1.1|Brazil|2020-07-06	South America|hCoV-19/Ecuador/USFQ-226/2020|EPI ISL 539793|B.1.1|Ecuador|2020-08-15	0.0003029726	South America
South America|hCoV-19/Brazil/SP-418/2020|EPI ISL 547580|B.1.1.33|Brazil|2020-07-09	South America|hCoV-19/Ecuador/USFQ-226/2020|EPI ISL 539793|B.1.1|Ecuador|2020-08-15	0.0004040114	South America
South America|hCoV-19/Brazil/RJ-DCV05/2020|EPI ISL 509430|B.1.5|Brazil|2020-07-20	South America|hCoV-19/Ecuador/USFQ-226/2020|EPI ISL 539793|B.1.1|Ecuador|2020-08-15	0.0002019652	South America
South America|hCoV-19/Brazil/RJ-DCVN5/2020|EPI ISL 510536|B.1|Brazil|2020-07-20	South America|hCoV-19/Ecuador/USFQ-226/2020|EPI ISL 539793|B.1.1|Ecuador|2020-08-15	0.0002356312	South America
South America|hCoV-19/Ecuador/USFQ-194/2020|EPI ISL 527810|B.1.1.1|Ecuador|2020-08-04	South America|hCoV-19/Ecuador/USFQ-226/2020|EPI ISL 539793|B.1.1|Ecuador|2020-08-15	0.0002358364	South America
South America|hCoV-19/Ecuador/USFQ-193/2020|EPI ISL 527809|B.1.1|Ecuador|2020-08-04	South America|hCoV-19/Ecuador/USFQ-226/2020|EPI ISL 539793|B.1.1|Ecuador|2020-08-15	0.0001015812	South America
South America|hCoV-19/Ecuador/USFQ-214/2020|EPI ISL 539787|B.1|Ecuador|2020-08-05	South America|hCoV-19/Ecuador/USFQ-226/2020|EPI ISL 539793|B.1.1|Ecuador|2020-08-15	0.0003029757	South America
South America|hCoV-19/Ecuador/USFQ-213/2020|EPI ISL 539786|B.1.5|Ecuador|2020-08-05	South America|hCoV-19/Ecuador/USFQ-226/2020|EPI ISL 539793|B.1.1|Ecuador|2020-08-15	0.0002693128	South America
South America|hCoV-19/Ecuador/USFQ-177/2020|EPI ISL 525431|B.1|Ecuador|2020-08-12	South America|hCoV-19/Ecuador/USFQ-226/2020|EPI ISL 539793|B.1.1|Ecuador|2020-08-15	0.0003029899	South America
South America|hCoV-19/Ecuador/USFQ-178/2020|EPI ISL 525432|B.1|Ecuador|2020-08-12	South America|hCoV-19/Ecuador/USFQ-226/2020|EPI ISL 539793|B.1.1|Ecuador|2020-08-15	0.0003703547	South America
South America|hCoV-19/Ecuador/USFQ-182/2020|EPI ISL 525433|B.1|Ecuador|2020-08-13	South America|hCoV-19/Ecuador/USFQ-226/2020|EPI ISL 539793|B.1.1|Ecuador|2020-08-15	0.0003703547	South America
South America|hCoV-19/Ecuador/USFQ-183/2020|EPI ISL 525434|B.1.1.1|Ecuador|2020-08-13	South America|hCoV-19/Ecuador/USFQ-226/2020|EPI ISL 539793|B.1.1|Ecuador|2020-08-15	0.0002696514	South America
South America|hCoV-19/Ecuador/USFQ-184/2020|EPI ISL 525435|B.1|Ecuador|2020-08-14	South America|hCoV-19/Ecuador/USFQ-226/2020|EPI ISL 539793|B.1.1|Ecuador|2020-08-15	0.0003029899	South America
South America|hCoV-19/Ecuador/USFQ-206/2020|EPI ISL 527818|B.1.1|Ecuador|2020-08-14	South America|hCoV-19/Ecuador/USFQ-226/2020|EPI ISL 539793|B.1.1|Ecuador|2020-08-15	0.0001693139	South America
South America|hCoV-19/Brazil/SP-163/2020|EPI ISL 523959|B.1.1.33|Brazil|2020-08-15	South America|hCoV-19/Ecuador/USFQ-226/2020|EPI ISL 539793|B.1.1|Ecuador|2020-08-15	0.0002019547	South America
South America|hCoV-19/Ecuador/USFQ-220/2020|EPI ISL 539790|B.1.5|Ecuador|2020-08-15	South America|hCoV-19/Ecuador/USFQ-226/2020|EPI ISL 539793|B.1.1|Ecuador|2020-08-15	0.0002693128	South America
South America|hCoV-19/Ecuador/USFQ-222/2020|EPI ISL 539791|B.1|Ecuador|2020-08-15	South America|hCoV-19/Ecuador/USFQ-226/2020|EPI ISL 539793|B.1.1|Ecuador|2020-08-15	0.0003029758	South America
South America|hCoV-19/Brazil/SP-01/2020|EPI ISL 412964|B.1.5|Brazil|2020-02-25	South America|hCoV-19/Ecuador/USFQ-219/2020|EPI ISL 539789|B.1.1.1|Ecuador|2020-08-15	0.0002358376	South America
South America|hCoV-19/Brazil/SP-02/2020|EPI ISL 413016|B|Brazil|2020-02-28	South America|hCoV-19/Ecuador/USFQ-219/2020|EPI ISL 539789|B.1.1.1|Ecuador|2020-08-15	0.0005392297	South America
South America|hCoV-19/Brazil/SP-06/2020|EPI ISL 414015|B.1.5|Brazil|2020-02-29	South America|hCoV-19/Ecuador/USFQ-219/2020|EPI ISL 539789|B.1.1.1|Ecuador|2020-08-15	0.0002358376	South America
South America|hCoV-19/Brazil/ES-225/2020|EPI ISL 415128|B.40|Brazil|2020-02-29	South America|hCoV-19/Ecuador/USFQ-219/2020|EPI ISL 539789|B.1.1.1|Ecuador|2020-08-15	0.0005729977	South America
South America|hCoV-19/Argentina/PAIS-A0001/2020|EPI ISL 430793|B.1.1|Argentina|2020-03-01	South America|hCoV-19/Ecuador/USFQ-219/2020|EPI ISL 539789|B.1.1.1|Ecuador|2020-08-15	0.0002059653	South America
South America|hCoV-19/Brazil/SP-03/2020|EPI ISL 414014|B.1.1|Brazil|2020-03-02	South America|hCoV-19/Ecuador/USFQ-219/2020|EPI ISL 539789|B.1.1.1|Ecuador|2020-08-15	0.0001684314	South America
South America|hCoV-19/Brazil/SP-11/2020|EPI ISL 416033|B.3|Brazil|2020-03-03	South America|hCoV-19/Ecuador/USFQ-219/2020|EPI ISL 539789|B.1.1.1|Ecuador|2020-08-15	0.0004380766	South America
South America|hCoV-19/Brazil/SP-07/2020|EPI ISL 416028|B.1.1|Brazil|2020-03-03	South America|hCoV-19/Ecuador/USFQ-219/2020|EPI ISL 539789|B.1.1.1|Ecuador|2020-08-15	0.0001684314	South America
South America|hCoV-19/Chile/RM-ISPCH-1/2020|EPI ISL 414579|A.2|Chile|2020-03-03	South America|hCoV-19/Ecuador/USFQ-219/2020|EPI ISL 539789|B.1.1.1|Ecuador|2020-08-15	0.0006066808	South America
South America|hCoV-19/Brazil/SP-09/2020|EPI ISL 416031|B.1.5|Brazil|2020-03-04	South America|hCoV-19/Ecuador/USFQ-219/2020|EPI ISL 539789|B.1.1.1|Ecuador|2020-08-15	0.0002358376	South America
South America|hCoV-19/Brazil/SP-08/2020|EPI ISL 416029|B.1.1|Brazil|2020-03-04	South America|hCoV-19/Ecuador/USFQ-219/2020|EPI ISL 539789|B.1.1.1|Ecuador|2020-08-15	0.0001684314	South America
South America|hCoV-19/Brazil/SP-10/2020|EPI ISL 416032|B|Brazil|2020-03-04	South America|hCoV-19/Ecuador/USFQ-219/2020|EPI ISL 539789|B.1.1.1|Ecuador|2020-08-15	0.0004717829	South America
South America|hCoV-19/Brazil/SP-04/2020|EPI ISL 414017|B.1.1|Brazil|2020-03-04	South America|hCoV-19/Ecuador/USFQ-219/2020|EPI ISL 539789|B.1.1.1|Ecuador|2020-08-15	0.0001684314	South America
South America|hCoV-19/Brazil/SP-12/2020|EPI ISL 416034|B.1.1|Brazil|2020-03-04	South America|hCoV-19/Ecuador/USFQ-219/2020|EPI ISL 539789|B.1.1.1|Ecuador|2020-08-15	0.0002021368	South America
South America|hCoV-19/Brazil/RJ-314/2020|EPI ISL 414045|B.1.5|Brazil|2020-03-04	South America|hCoV-19/Ecuador/USFQ-219/2020|EPI ISL 539789|B.1.1.1|Ecuador|2020-08-15	0.0002358456	South America
South America|hCoV-19/Brazil/BA-312/2020|EPI ISL 415105|B.1.1|Brazil|2020-03-04	South America|hCoV-19/Ecuador/USFQ-219/2020|EPI ISL 539789|B.1.1.1|Ecuador|2020-08-15	0.0002021520	South America
South America|hCoV-19/Brazil/SP-13/2020|EPI ISL 416035|B.1.1|Brazil|2020-03-05	South America|hCoV-19/Ecuador/USFQ-219/2020|EPI ISL 539789|B.1.1.1|Ecuador|2020-08-15	0.0001684314	South America
South America|hCoV-19/Chile/LL-ISPCH-1/2020|EPI ISL 445246|B.1.5|Chile|2020-03-05	South America|hCoV-19/Ecuador/USFQ-219/2020|EPI ISL 539789|B.1.1.1|Ecuador|2020-08-15	0.0002358376	South America
South America|hCoV-19/Chile/RM-ISPCH-2/2020|EPI ISL 414580|B.1.1|Chile|2020-03-05	South America|hCoV-19/Ecuador/USFQ-219/2020|EPI ISL 539789|B.1.1.1|Ecuador|2020-08-15	0.0001684314	South America
South America|hCoV-19/Brazil/RJ-352/2020|EPI ISL 427299|A.2|Brazil|2020-03-05	South America|hCoV-19/Ecuador/USFQ-219/2020|EPI ISL 539789|B.1.1.1|Ecuador|2020-08-15	0.0006403945	South America
South America|hCoV-19/Brazil/BA-510/2020|EPI ISL 427293|B.1.1|Brazil|2020-03-06	South America|hCoV-19/Ecuador/USFQ-219/2020|EPI ISL 539789|B.1.1.1|Ecuador|2020-08-15	0.0002021316	South America
South America|hCoV-19/Chile/RM-MSHS-op2d1/2020|EPI ISL 415658|A.2|Chile|2020-03-06	South America|hCoV-19/Ecuador/USFQ-219/2020|EPI ISL 539789|B.1.1.1|Ecuador|2020-08-15	0.0006066808	South America
South America|hCoV-19/Peru/ARE-INS-026/2020|EPI ISL 491431|B.1|Peru|2020-03-06	South America|hCoV-19/Ecuador/USFQ-219/2020|EPI ISL 539789|B.1.1.1|Ecuador|2020-08-15	0.0003049838	South America
South America|hCoV-19/Chile/RM-ISPCH-3/2020|EPI ISL 445245|A.2|Chile|2020-03-06	South America|hCoV-19/Ecuador/USFQ-219/2020|EPI ISL 539789|B.1.1.1|Ecuador|2020-08-15	0.0006066809	South America
South America|hCoV-19/Colombia/DC-INS-78390/2020|EPI ISL 418262|B.1.1|Colombia|2020-03-06	South America|hCoV-19/Ecuador/USFQ-219/2020|EPI ISL 539789|B.1.1.1|Ecuador|2020-08-15	0.0001734434	South America
South America|hCoV-19/Argentina/C121/2020|EPI ISL 420600|B.1.1|Argentina|2020-03-07	South America|hCoV-19/Ecuador/USFQ-219/2020|EPI ISL 539789|B.1.1.1|Ecuador|2020-08-15	0.0001347421	South America
South America|hCoV-19/Chile/RM-MSHS-op3d1/2020|EPI ISL 415660|A.2|Chile|2020-03-07	South America|hCoV-19/Ecuador/USFQ-219/2020|EPI ISL 539789|B.1.1.1|Ecuador|2020-08-15	0.0006066603	South America
South America|hCoV-19/Peru/ARE-INS-087/2020|EPI ISL 516626|B.1|Peru|2020-03-07	South America|hCoV-19/Ecuador/USFQ-219/2020|EPI ISL 539789|B.1.1.1|Ecuador|2020-08-15	0.0003388945	South America
South America|hCoV-19/Chile/RM-MSHS-op4d1/2020|EPI ISL 415661|A.2|Chile|2020-03-08	South America|hCoV-19/Ecuador/USFQ-219/2020|EPI ISL 539789|B.1.1.1|Ecuador|2020-08-15	0.0006066809	South America
South America|hCoV-19/Chile/RM-ISPCH-4/2020|EPI ISL 445247|A.2|Chile|2020-03-08	South America|hCoV-19/Ecuador/USFQ-219/2020|EPI ISL 539789|B.1.1.1|Ecuador|2020-08-15	0.0006741828	South America
South America|hCoV-19/Brazil/MG-CV4/2020|EPI ISL 429667|B.1.255|Brazil|2020-03-09	South America|hCoV-19/Ecuador/USFQ-219/2020|EPI ISL 539789|B.1.1.1|Ecuador|2020-08-15	0.0003369491	South America
South America|hCoV-19/Chile/RM-ISPCH-6/2020|EPI ISL 445249|B|Chile|2020-03-09	South America|hCoV-19/Ecuador/USFQ-219/2020|EPI ISL 539789|B.1.1.1|Ecuador|2020-08-15	0.0004380949	South America
South America|hCoV-19/Chile/RM-ISPCH-9/2020|EPI ISL 445252|B.1.5|Chile|2020-03-09	South America|hCoV-19/Ecuador/USFQ-219/2020|EPI ISL 539789|B.1.1.1|Ecuador|2020-08-15	0.0003032553	South America
South America|hCoV-19/Chile/RM-ISPCH-7/2020|EPI ISL 445250|B.1.5|Chile|2020-03-09	South America|hCoV-19/Ecuador/USFQ-219/2020|EPI ISL 539789|B.1.1.1|Ecuador|2020-08-15	0.0002695417	South America
South America|hCoV-19/Peru/HUC-INS-008/2020|EPI ISL 489839|B.1.5|Peru|2020-03-09	South America|hCoV-19/Ecuador/USFQ-219/2020|EPI ISL 539789|B.1.1.1|Ecuador|2020-08-15	0.0002710850	South America
South America|hCoV-19/Peru/ICA-INS-012/2020|EPI ISL 489989|B.1.5|Peru|2020-03-09	South America|hCoV-19/Ecuador/USFQ-219/2020|EPI ISL 539789|B.1.1.1|Ecuador|2020-08-15	0.0003049854	South America
South America|hCoV-19/Chile/RM-ISPCH-5/2020|EPI ISL 445248|B.1.5|Chile|2020-03-09	South America|hCoV-19/Ecuador/USFQ-219/2020|EPI ISL 539789|B.1.1.1|Ecuador|2020-08-15	0.0002695508	South America
South America|hCoV-19/Brazil/SP-L12-CD28/2020|EPI ISL 476221|B.1.1.33|Brazil|2020-03-09	South America|hCoV-19/Ecuador/USFQ-219/2020|EPI ISL 539789|B.1.1.1|Ecuador|2020-08-15	0.0002041159	South America
South America|hCoV-19/Ecuador/HEE-01/2020|EPI ISL 417482|B|Ecuador|2020-03-09	South America|hCoV-19/Ecuador/USFQ-219/2020|EPI ISL 539789|B.1.1.1|Ecuador|2020-08-15	0.0004551580	South America
South America|hCoV-19/Chile/RM-ISPCH-8/2020|EPI ISL 445251|B.1.1|Chile|2020-03-10	South America|hCoV-19/Ecuador/USFQ-219/2020|EPI ISL 539789|B.1.1.1|Ecuador|2020-08-15	0.0002358143	South America
South America|hCoV-19/Peru/LIM-010/2020|EPI ISL 415787|B.1.1|Peru|2020-03-10	South America|hCoV-19/Ecuador/USFQ-219/2020|EPI ISL 539789|B.1.1.1|Ecuador|2020-08-15	0.0002021273	South America
South America|hCoV-19/Chile/RM-ISPCH-16/2020|EPI ISL 445259|A.2|Chile|2020-03-10	South America|hCoV-19/Ecuador/USFQ-219/2020|EPI ISL 539789|B.1.1.1|Ecuador|2020-08-15	0.0006066603	South America
South America|hCoV-19/Chile/RM-ISPCH-10/2020|EPI ISL 445253|B.1.255|Chile|2020-03-10	South America|hCoV-19/Ecuador/USFQ-219/2020|EPI ISL 539789|B.1.1.1|Ecuador|2020-08-15	0.0003032475	South America
South America|hCoV-19/Chile/RM-ISPCH-12/2020|EPI ISL 445255|B.1.1.10|Chile|2020-03-10	South America|hCoV-19/Ecuador/USFQ-219/2020|EPI ISL 539789|B.1.1.1|Ecuador|2020-08-15	0.0002358205	South America
South America|hCoV-19/Brazil/SC-769/2020|EPI ISL 427306|B.1|Brazil|2020-03-10	South America|hCoV-19/Ecuador/USFQ-219/2020|EPI ISL 539789|B.1.1.1|Ecuador|2020-08-15	0.0003032475	South America
South America|hCoV-19/Brazil/SC-766/2020|EPI ISL 427305|B.6|Brazil|2020-03-10	South America|hCoV-19/Ecuador/USFQ-219/2020|EPI ISL 539789|B.1.1.1|Ecuador|2020-08-15	0.0005729443	South America
South America|hCoV-19/Peru/LIM-INS-016/2020|EPI ISL 490315|B.1.1|Peru|2020-03-10	South America|hCoV-19/Ecuador/USFQ-219/2020|EPI ISL 539789|B.1.1.1|Ecuador|2020-08-15	0.0002032941	South America
South America|hCoV-19/Chile/RM-ISPCH-13/2020|EPI ISL 445256|B.1.1|Chile|2020-03-10	South America|hCoV-19/Ecuador/USFQ-219/2020|EPI ISL 539789|B.1.1.1|Ecuador|2020-08-15	0.0002358523	South America
South America|hCoV-19/Chile/RM-ISPCH-18/2020|EPI ISL 445261|B.1.5|Chile|2020-03-11	South America|hCoV-19/Ecuador/USFQ-219/2020|EPI ISL 539789|B.1.1.1|Ecuador|2020-08-15	0.0003032553	South America
South America|hCoV-19/Peru/LIM-INS-160/2020|EPI ISL 536553|B.1.5|Peru|2020-03-11	South America|hCoV-19/Ecuador/USFQ-219/2020|EPI ISL 539789|B.1.1.1|Ecuador|2020-08-15	0.0004718515	South America
South America|hCoV-19/Chile/BI-ISPCH-3/2020|EPI ISL 445332|B.1.5|Chile|2020-03-11	South America|hCoV-19/Ecuador/USFQ-219/2020|EPI ISL 539789|B.1.1.1|Ecuador|2020-08-15	0.0003369578	South America
South America|hCoV-19/Chile/RM-ISPCH-22/2020|EPI ISL 445265|B.1.5|Chile|2020-03-11	South America|hCoV-19/Ecuador/USFQ-219/2020|EPI ISL 539789|B.1.1.1|Ecuador|2020-08-15	0.0002695417	South America
South America|hCoV-19/Brazil/RJ-477/2020|EPI ISL 427300|B.1.1|Brazil|2020-03-11	South America|hCoV-19/Ecuador/USFQ-219/2020|EPI ISL 539789|B.1.1.1|Ecuador|2020-08-15	0.0001684357	South America
South America|hCoV-19/Chile/RM-ISPCH-19/2020|EPI ISL 445262|B.1.5|Chile|2020-03-11	South America|hCoV-19/Ecuador/USFQ-219/2020|EPI ISL 539789|B.1.1.1|Ecuador|2020-08-15	0.0002695473	South America
South America|hCoV-19/Brazil/RJ-477i/2020|EPI ISL 427301|B.1.1|Brazil|2020-03-11	South America|hCoV-19/Ecuador/USFQ-219/2020|EPI ISL 539789|B.1.1.1|Ecuador|2020-08-15	0.0001684357	South America
South America|hCoV-19/Peru/LIM-INS-011/2020|EPI ISL 489988|A.2|Peru|2020-03-11	South America|hCoV-19/Ecuador/USFQ-219/2020|EPI ISL 539789|B.1.1.1|Ecuador|2020-08-15	0.0006101351	South America
South America|hCoV-19/Peru/LIM-INS-015/2020|EPI ISL 490209|B.1.5|Peru|2020-03-11	South America|hCoV-19/Ecuador/USFQ-219/2020|EPI ISL 539789|B.1.1.1|Ecuador|2020-08-15	0.0004406268	South America
South America|hCoV-19/Peru/LIM-INS-006/2020|EPI ISL 489838|B.1.1|Peru|2020-03-11	South America|hCoV-19/Ecuador/USFQ-219/2020|EPI ISL 539789|B.1.1.1|Ecuador|2020-08-15	0.0001693956	South America
South America|hCoV-19/Chile/RM-ISPCH-15/2020|EPI ISL 445258|A.2|Chile|2020-03-11	South America|hCoV-19/Ecuador/USFQ-219/2020|EPI ISL 539789|B.1.1.1|Ecuador|2020-08-15	0.0006066809	South America
South America|hCoV-19/Chile/RM-ISPCH-17/2020|EPI ISL 445260|A.2|Chile|2020-03-11	South America|hCoV-19/Ecuador/USFQ-219/2020|EPI ISL 539789|B.1.1.1|Ecuador|2020-08-15	0.0006741197	South America
South America|hCoV-19/Chile/RM-ISPCH-20/2020|EPI ISL 445263|B.1.5|Chile|2020-03-11	South America|hCoV-19/Ecuador/USFQ-219/2020|EPI ISL 539789|B.1.1.1|Ecuador|2020-08-15	0.0002695598	South America
South America|hCoV-19/Brazil/MG-CV12/2020|EPI ISL 429674|B.1|Brazil|2020-03-11	South America|hCoV-19/Ecuador/USFQ-219/2020|EPI ISL 539789|B.1.1.1|Ecuador|2020-08-15	0.0003891752	South America
South America|hCoV-19/Chile/BI-ISPCH-2/2020|EPI ISL 445331|B.1.1|Chile|2020-03-12	South America|hCoV-19/Ecuador/USFQ-219/2020|EPI ISL 539789|B.1.1.1|Ecuador|2020-08-15	0.0001684356	South America
South America|hCoV-19/Chile/BI-ISPCH-2-2/2020|EPI ISL 445333|B.1.5|Chile|2020-03-12	South America|hCoV-19/Ecuador/USFQ-219/2020|EPI ISL 539789|B.1.1.1|Ecuador|2020-08-15	0.0003032411	South America
South America|hCoV-19/Chile/RM-ISPCH-21/2020|EPI ISL 445264|B.1.1.10|Chile|2020-03-12	South America|hCoV-19/Ecuador/USFQ-219/2020|EPI ISL 539789|B.1.1.1|Ecuador|2020-08-15	0.0002358205	South America
South America|hCoV-19/Brazil/SE-6535/2020|EPI ISL 541375|B.1.5|Brazil|2020-03-12	South America|hCoV-19/Ecuador/USFQ-219/2020|EPI ISL 539789|B.1.1.1|Ecuador|2020-08-15	0.0003032553	South America
South America|hCoV-19/Brazil/SC-770/2020|EPI ISL 541370|B.1.1.33|Brazil|2020-03-12	South America|hCoV-19/Ecuador/USFQ-219/2020|EPI ISL 539789|B.1.1.1|Ecuador|2020-08-15	0.0002358205	South America
South America|hCoV-19/Chile/ML-CMM-25343/2020|EPI ISL 459863|A|Chile|2020-03-12	South America|hCoV-19/Ecuador/USFQ-219/2020|EPI ISL 539789|B.1.1.1|Ecuador|2020-08-15	0.0004380834	South America
South America|hCoV-19/Colombia/DC-INS-79190/2020|EPI ISL 456120|B.1.5|Colombia|2020-03-12	South America|hCoV-19/Ecuador/USFQ-219/2020|EPI ISL 539789|B.1.1.1|Ecuador|2020-08-15	0.0003053498	South America
South America|hCoV-19/Brazil/UN-HIAE-SP03/2020|EPI ISL 486427|B.1.1.33|Brazil|2020-03-13	South America|hCoV-19/Ecuador/USFQ-219/2020|EPI ISL 539789|B.1.1.1|Ecuador|2020-08-15	0.0003032034	South America
South America|hCoV-19/Peru/LIM-INS-150/2020|EPI ISL 536545|B|Peru|2020-03-13	South America|hCoV-19/Ecuador/USFQ-219/2020|EPI ISL 539789|B.1.1.1|Ecuador|2020-08-15	0.0005055165	South America
South America|hCoV-19/Chile/BI-ISPCH-1/2020|EPI ISL 445271|B.1.1|Chile|2020-03-13	South America|hCoV-19/Ecuador/USFQ-219/2020|EPI ISL 539789|B.1.1.1|Ecuador|2020-08-15	0.0001684357	South America
South America|hCoV-19/Aruba/AW-RIVM-10101/2020|EPI ISL 547445|B.40|Aruba|2020-03-13	South America|hCoV-19/Ecuador/USFQ-219/2020|EPI ISL 539789|B.1.1.1|Ecuador|2020-08-15	0.0005729591	South America
South America|hCoV-19/Brazil/MG-CV6/2020|EPI ISL 429669|B.1|Brazil|2020-03-13	South America|hCoV-19/Ecuador/USFQ-219/2020|EPI ISL 539789|B.1.1.1|Ecuador|2020-08-15	0.0003369491	South America
South America|hCoV-19/Brazil/DF-615i/2020|EPI ISL 427294|B.1.1.33|Brazil|2020-03-13	South America|hCoV-19/Ecuador/USFQ-219/2020|EPI ISL 539789|B.1.1.1|Ecuador|2020-08-15	0.0002021221	South America
South America|hCoV-19/Brazil/SC-771/2020|EPI ISL 541371|B.1.5|Brazil|2020-03-13	South America|hCoV-19/Ecuador/USFQ-219/2020|EPI ISL 539789|B.1.1.1|Ecuador|2020-08-15	0.0002696779	South America
South America|hCoV-19/Peru/LAM-INS-073/2020|EPI ISL 523994|B.1.1|Peru|2020-03-13	South America|hCoV-19/Ecuador/USFQ-219/2020|EPI ISL 539789|B.1.1.1|Ecuador|2020-08-15	0.0002371644	South America
South America|hCoV-19/Peru/CAJ-INS-061/2020|EPI ISL 517770|B.1.1.1|Peru|2020-03-13	South America|hCoV-19/Ecuador/USFQ-219/2020|EPI ISL 539789|B.1.1.1|Ecuador|2020-08-15	0.0000000000	South America
South America|hCoV-19/Brazil/DF-0001/2020|EPI ISL 426580|B.1.1|Brazil|2020-03-13	South America|hCoV-19/Ecuador/USFQ-219/2020|EPI ISL 539789|B.1.1.1|Ecuador|2020-08-15	0.0001694243	South America
South America|hCoV-19/Brazil/GO-0207/2020|EPI ISL 470574|B.40|Brazil|2020-03-13	South America|hCoV-19/Ecuador/USFQ-219/2020|EPI ISL 539789|B.1.1.1|Ecuador|2020-08-15	0.0005483156	South America
South America|hCoV-19/Brazil/MG-CV8/2020|EPI ISL 429671|B.1.1|Brazil|2020-03-13	South America|hCoV-19/Ecuador/USFQ-219/2020|EPI ISL 539789|B.1.1.1|Ecuador|2020-08-15	0.0003448471	South America
South America|hCoV-19/Chile/MA-ISPCH-1/2020|EPI ISL 445268|B.1.98|Chile|2020-03-14	South America|hCoV-19/Ecuador/USFQ-219/2020|EPI ISL 539789|B.1.1.1|Ecuador|2020-08-15	0.0002695346	South America
South America|hCoV-19/Brazil/RN-IEC-162277/2020|EPI ISL 524798|B.1.1.33|Brazil|2020-03-14	South America|hCoV-19/Ecuador/USFQ-219/2020|EPI ISL 539789|B.1.1.1|Ecuador|2020-08-15	0.0002021221	South America
South America|hCoV-19/Peru/LIM-INS-159/2020|EPI ISL 536552|B.1.1|Peru|2020-03-14	South America|hCoV-19/Ecuador/USFQ-219/2020|EPI ISL 539789|B.1.1.1|Ecuador|2020-08-15	0.0001347421	South America
South America|hCoV-19/Peru/LIM-INS-147/2020|EPI ISL 536542|B.1.1|Peru|2020-03-14	South America|hCoV-19/Ecuador/USFQ-219/2020|EPI ISL 539789|B.1.1.1|Ecuador|2020-08-15	0.0002021221	South America
South America|hCoV-19/Chile/RM-CMM-23741/2020|EPI ISL 468752|B.1.1.33|Chile|2020-03-14	South America|hCoV-19/Ecuador/USFQ-219/2020|EPI ISL 539789|B.1.1.1|Ecuador|2020-08-15	0.0002021221	South America
South America|hCoV-19/Chile/AR-ISPCH-1/2020|EPI ISL 445270|B.1.1|Chile|2020-03-14	South America|hCoV-19/Ecuador/USFQ-219/2020|EPI ISL 539789|B.1.1.1|Ecuador|2020-08-15	0.0002021368	South America
South America|hCoV-19/Chile/VS-ISPCH-2/2020|EPI ISL 445285|B.1.255|Chile|2020-03-14	South America|hCoV-19/Ecuador/USFQ-219/2020|EPI ISL 539789|B.1.1.1|Ecuador|2020-08-15	0.0003032577	South America
South America|hCoV-19/Chile/RM-ISPCH-24/2020|EPI ISL 445303|B|Chile|2020-03-14	South America|hCoV-19/Ecuador/USFQ-219/2020|EPI ISL 539789|B.1.1.1|Ecuador|2020-08-15	0.0005055506	South America
South America|hCoV-19/Colombia/ATL-INS-79743/2020|EPI ISL 456145|B.1.5|Colombia|2020-03-14	South America|hCoV-19/Ecuador/USFQ-219/2020|EPI ISL 539789|B.1.1.1|Ecuador|2020-08-15	0.0002722008	South America
South America|hCoV-19/Brazil/MG-0211/2020|EPI ISL 470578|B.1.1|Brazil|2020-03-14	South America|hCoV-19/Ecuador/USFQ-219/2020|EPI ISL 539789|B.1.1.1|Ecuador|2020-08-15	0.0001730233	South America
South America|hCoV-19/Colombia/VAC-INS-79773/2020|EPI ISL 456134|B.1.5|Colombia|2020-03-14	South America|hCoV-19/Ecuador/USFQ-219/2020|EPI ISL 539789|B.1.1.1|Ecuador|2020-08-15	0.0002775351	South America
South America|hCoV-19/Colombia/VAC-INS-79779/2020|EPI ISL 456135|B.1.5|Colombia|2020-03-14	South America|hCoV-19/Ecuador/USFQ-219/2020|EPI ISL 539789|B.1.1.1|Ecuador|2020-08-15	0.0002779498	South America
South America|hCoV-19/Brazil/MG-0212/2020|EPI ISL 470579|B.1.5|Brazil|2020-03-14	South America|hCoV-19/Ecuador/USFQ-219/2020|EPI ISL 539789|B.1.1.1|Ecuador|2020-08-15	0.0002475887	South America
South America|hCoV-19/Brazil/CE-L10-CD171/2020|EPI ISL 476184|B.1.5|Brazil|2020-03-14	South America|hCoV-19/Ecuador/USFQ-219/2020|EPI ISL 539789|B.1.1.1|Ecuador|2020-08-15	0.0002852655	South America
South America|hCoV-19/Colombia/VAC-INS-79929/2020|EPI ISL 456136|B.1|Colombia|2020-03-14	South America|hCoV-19/Ecuador/USFQ-219/2020|EPI ISL 539789|B.1.1.1|Ecuador|2020-08-15	0.0003535700	South America
South America|hCoV-19/Chile/BI-CMM-25338/2020|EPI ISL 468760|B.1.1|Chile|2020-03-15	South America|hCoV-19/Ecuador/USFQ-219/2020|EPI ISL 539789|B.1.1.1|Ecuador|2020-08-15	0.0001684357	South America
South America|hCoV-19/Chile/LI-ISPCH-3/2020|EPI ISL 445275|B.1.1|Chile|2020-03-15	South America|hCoV-19/Ecuador/USFQ-219/2020|EPI ISL 539789|B.1.1.1|Ecuador|2020-08-15	0.0002021368	South America
South America|hCoV-19/Colombia/VAC-INS-79965/2020|EPI ISL 456150|B.1.5|Colombia|2020-03-15	South America|hCoV-19/Ecuador/USFQ-219/2020|EPI ISL 539789|B.1.1.1|Ecuador|2020-08-15	0.0003369578	South America
South America|hCoV-19/Chile/RM-CMM-27991/2020|EPI ISL 459857|B.1.5|Chile|2020-03-15	South America|hCoV-19/Ecuador/USFQ-219/2020|EPI ISL 539789|B.1.1.1|Ecuador|2020-08-15	0.0002695417	South America
South America|hCoV-19/Chile/LI-ISPCH-2/2020|EPI ISL 445274|B|Chile|2020-03-15	South America|hCoV-19/Ecuador/USFQ-219/2020|EPI ISL 539789|B.1.1.1|Ecuador|2020-08-15	0.0004043893	South America
South America|hCoV-19/Chile/LI-ISPCH-4/2020|EPI ISL 445276|B.1.1|Chile|2020-03-15	South America|hCoV-19/Ecuador/USFQ-219/2020|EPI ISL 539789|B.1.1.1|Ecuador|2020-08-15	0.0002021436	South America
South America|hCoV-19/Chile/MA-ISPCH-2/2020|EPI ISL 445269|B.1.98|Chile|2020-03-15	South America|hCoV-19/Ecuador/USFQ-219/2020|EPI ISL 539789|B.1.1.1|Ecuador|2020-08-15	0.0002695438	South America
South America|hCoV-19/Chile/VS-ISPCH-1/2020|EPI ISL 445272|B.1.5|Chile|2020-03-15	South America|hCoV-19/Ecuador/USFQ-219/2020|EPI ISL 539789|B.1.1.1|Ecuador|2020-08-15	0.0002695438	South America
South America|hCoV-19/Colombia/SAN-INS-80123/2020|EPI ISL 456149|B.1.1|Colombia|2020-03-15	South America|hCoV-19/Ecuador/USFQ-219/2020|EPI ISL 539789|B.1.1.1|Ecuador|2020-08-15	0.0001685051	South America
South America|hCoV-19/Brazil/RJ-MD63-1b/2020|EPI ISL 528638|B.1.1.33|Brazil|2020-03-16	South America|hCoV-19/Ecuador/USFQ-219/2020|EPI ISL 539789|B.1.1.1|Ecuador|2020-08-15	0.0002021221	South America
South America|hCoV-19/Chile/LI-ISPCH-1/2020|EPI ISL 445273|B.1.5|Chile|2020-03-16	South America|hCoV-19/Ecuador/USFQ-219/2020|EPI ISL 539789|B.1.1.1|Ecuador|2020-08-15	0.0003369578	South America
South America|hCoV-19/Chile/LI-ISPCH-5/2020|EPI ISL 445277|B.1.1|Chile|2020-03-16	South America|hCoV-19/Ecuador/USFQ-219/2020|EPI ISL 539789|B.1.1.1|Ecuador|2020-08-15	0.0002021368	South America
South America|hCoV-19/Chile/RM-ISPCH-26/2020|EPI ISL 445305|B.1|Chile|2020-03-16	South America|hCoV-19/Ecuador/USFQ-219/2020|EPI ISL 539789|B.1.1.1|Ecuador|2020-08-15	0.0003706619	South America
South America|hCoV-19/Chile/RM-ISPCH-28/2020|EPI ISL 445307|B.1|Chile|2020-03-16	South America|hCoV-19/Ecuador/USFQ-219/2020|EPI ISL 539789|B.1.1.1|Ecuador|2020-08-15	0.0003369578	South America
South America|hCoV-19/Chile/LI-ISPCH-6/2020|EPI ISL 445278|B.1.5|Chile|2020-03-16	South America|hCoV-19/Ecuador/USFQ-219/2020|EPI ISL 539789|B.1.1.1|Ecuador|2020-08-15	0.0003032411	South America
South America|hCoV-19/Brazil/RJ-MD63-1a/2020|EPI ISL 528637|B.1.1.33|Brazil|2020-03-16	South America|hCoV-19/Ecuador/USFQ-219/2020|EPI ISL 539789|B.1.1.1|Ecuador|2020-08-15	0.0002695277	South America
South America|hCoV-19/Peru/LIM-INS-143/2020|EPI ISL 536538|B.1.1.1|Peru|2020-03-16	South America|hCoV-19/Ecuador/USFQ-219/2020|EPI ISL 539789|B.1.1.1|Ecuador|2020-08-15	0.0000673695	South America
South America|hCoV-19/Brazil/MG-CV21/2020|EPI ISL 429681|B.1|Brazil|2020-03-16	South America|hCoV-19/Ecuador/USFQ-219/2020|EPI ISL 539789|B.1.1.1|Ecuador|2020-08-15	0.0003369491	South America
South America|hCoV-19/Chile/RM-ISPCH-30/2020|EPI ISL 445309|B.1.5|Chile|2020-03-16	South America|hCoV-19/Ecuador/USFQ-219/2020|EPI ISL 539789|B.1.1.1|Ecuador|2020-08-15	0.0002695417	South America
South America|hCoV-19/Brazil/AM-02/2020|EPI ISL 417034|A.2|Brazil|2020-03-16	South America|hCoV-19/Ecuador/USFQ-219/2020|EPI ISL 539789|B.1.1.1|Ecuador|2020-08-15	0.0006740970	South America
South America|hCoV-19/Brazil/MG-CV16/2020|EPI ISL 429676|B.1.1|Brazil|2020-03-16	South America|hCoV-19/Ecuador/USFQ-219/2020|EPI ISL 539789|B.1.1.1|Ecuador|2020-08-15	0.0002699972	South America
South America|hCoV-19/Peru/LAM-INS-071/2020|EPI ISL 523954|B.1.1.1|Peru|2020-03-16	South America|hCoV-19/Ecuador/USFQ-219/2020|EPI ISL 539789|B.1.1.1|Ecuador|2020-08-15	0.0000000000	South America
South America|hCoV-19/Peru/ANC-INS-066/2020|EPI ISL 516987|B.1.1.1|Peru|2020-03-16	South America|hCoV-19/Ecuador/USFQ-219/2020|EPI ISL 539789|B.1.1.1|Ecuador|2020-08-15	0.0000000000	South America
South America|hCoV-19/Chile/RM-ISPCH-29/2020|EPI ISL 445308|B.1.5|Chile|2020-03-16	South America|hCoV-19/Ecuador/USFQ-219/2020|EPI ISL 539789|B.1.1.1|Ecuador|2020-08-15	0.0002695508	South America
South America|hCoV-19/Brazil/PR-5619/2020|EPI ISL 541342|B.1|Brazil|2020-03-16	South America|hCoV-19/Ecuador/USFQ-219/2020|EPI ISL 539789|B.1.1.1|Ecuador|2020-08-15	0.0003369605	South America
South America|hCoV-19/Colombia/RIS-INS-80245/2020|EPI ISL 456155|B.1.5|Colombia|2020-03-16	South America|hCoV-19/Ecuador/USFQ-219/2020|EPI ISL 539789|B.1.1.1|Ecuador|2020-08-15	0.0003370260	South America
South America|hCoV-19/Colombia/VAC-INS-79943/2020|EPI ISL 456138|B.1.5|Colombia|2020-03-16	South America|hCoV-19/Ecuador/USFQ-219/2020|EPI ISL 539789|B.1.1.1|Ecuador|2020-08-15	0.0003385705	South America
South America|hCoV-19/Colombia/BOL-INS-80191/2020|EPI ISL 456122|B.1|Colombia|2020-03-16	South America|hCoV-19/Ecuador/USFQ-219/2020|EPI ISL 539789|B.1.1.1|Ecuador|2020-08-15	0.0003105498	South America
South America|hCoV-19/Peru/LIM-INS-141/2020|EPI ISL 536536|B|Peru|2020-03-16	South America|hCoV-19/Ecuador/USFQ-219/2020|EPI ISL 539789|B.1.1.1|Ecuador|2020-08-15	0.0004830781	South America
South America|hCoV-19/Brazil/RJ-L10-CD158/2020|EPI ISL 476180|B.1.1.33|Brazil|2020-03-16	South America|hCoV-19/Ecuador/USFQ-219/2020|EPI ISL 539789|B.1.1.1|Ecuador|2020-08-15	0.0002104434	South America
South America|hCoV-19/Brazil/RJ-L10-CD154/2020|EPI ISL 476178|B.1.1.33|Brazil|2020-03-16	South America|hCoV-19/Ecuador/USFQ-219/2020|EPI ISL 539789|B.1.1.1|Ecuador|2020-08-15	0.0002476449	South America
South America|hCoV-19/Brazil/RS-L11-CD180/2020|EPI ISL 476192|B.1.1.33|Brazil|2020-03-16	South America|hCoV-19/Ecuador/USFQ-219/2020|EPI ISL 539789|B.1.1.1|Ecuador|2020-08-15	0.0001768723	South America
South America|hCoV-19/Brazil/MG-CV19/2020|EPI ISL 429679|B.1.1|Brazil|2020-03-16	South America|hCoV-19/Ecuador/USFQ-219/2020|EPI ISL 539789|B.1.1.1|Ecuador|2020-08-15	0.0002853363	South America
South America|hCoV-19/Chile/MA-ISPCH-3/2020|EPI ISL 445280|B.1.98|Chile|2020-03-17	South America|hCoV-19/Ecuador/USFQ-219/2020|EPI ISL 539789|B.1.1.1|Ecuador|2020-08-15	0.0002695345	South America
South America|hCoV-19/Brazil/MG-CV31/2020|EPI ISL 429687|B.1|Brazil|2020-03-17	South America|hCoV-19/Ecuador/USFQ-219/2020|EPI ISL 539789|B.1.1.1|Ecuador|2020-08-15	0.0003706965	South America
South America|hCoV-19/Chile/RM-CMM-26639/2020|EPI ISL 459858|A.2|Chile|2020-03-17	South America|hCoV-19/Ecuador/USFQ-219/2020|EPI ISL 539789|B.1.1.1|Ecuador|2020-08-15	0.0006741145	South America
South America|hCoV-19/Chile/RM-ISPCH-35/2020|EPI ISL 445314|B.1|Chile|2020-03-17	South America|hCoV-19/Ecuador/USFQ-219/2020|EPI ISL 539789|B.1.1.1|Ecuador|2020-08-15	0.0003032553	South America
South America|hCoV-19/Peru/LIM-INS-138/2020|EPI ISL 536533|B.1.1|Peru|2020-03-17	South America|hCoV-19/Ecuador/USFQ-219/2020|EPI ISL 539789|B.1.1.1|Ecuador|2020-08-15	0.0001684313	South America
South America|hCoV-19/Brazil/MG-CV32/2020|EPI ISL 429688|B.1.1|Brazil|2020-03-17	South America|hCoV-19/Ecuador/USFQ-219/2020|EPI ISL 539789|B.1.1.1|Ecuador|2020-08-15	0.0002358364	South America
South America|hCoV-19/Peru/LIM-INS-139/2020|EPI ISL 536534|B.1.1|Peru|2020-03-17	South America|hCoV-19/Ecuador/USFQ-219/2020|EPI ISL 539789|B.1.1.1|Ecuador|2020-08-15	0.0001684357	South America
South America|hCoV-19/Chile/RM-ISPCH-38/2020|EPI ISL 445317|B.1.1|Chile|2020-03-17	South America|hCoV-19/Ecuador/USFQ-219/2020|EPI ISL 539789|B.1.1.1|Ecuador|2020-08-15	0.0001347421	South America
South America|hCoV-19/Brazil/AP-IEC-161167/2020|EPI ISL 450873|B.1.1.33|Brazil|2020-03-17	South America|hCoV-19/Ecuador/USFQ-219/2020|EPI ISL 539789|B.1.1.1|Ecuador|2020-08-15	0.0002021221	South America
South America|hCoV-19/Chile/RM-ISPCH-41/2020|EPI ISL 445320|B.1.5|Chile|2020-03-17	South America|hCoV-19/Ecuador/USFQ-219/2020|EPI ISL 539789|B.1.1.1|Ecuador|2020-08-15	0.0002695417	South America
South America|hCoV-19/Aruba/AW-RIVM-10113/2020|EPI ISL 547446|B.1|Aruba|2020-03-17	South America|hCoV-19/Ecuador/USFQ-219/2020|EPI ISL 539789|B.1.1.1|Ecuador|2020-08-15	0.0003369491	South America
South America|hCoV-19/Brazil/PR-5618/2020|EPI ISL 541341|B.1|Brazil|2020-03-17	South America|hCoV-19/Ecuador/USFQ-219/2020|EPI ISL 539789|B.1.1.1|Ecuador|2020-08-15	0.0003369649	South America
South America|hCoV-19/Brazil/PR-5617/2020|EPI ISL 541340|B.1|Brazil|2020-03-17	South America|hCoV-19/Ecuador/USFQ-219/2020|EPI ISL 539789|B.1.1.1|Ecuador|2020-08-15	0.0003706715	South America
South America|hCoV-19/Peru/JUN-INS-074/2020|EPI ISL 524471|B.1.255|Peru|2020-03-17	South America|hCoV-19/Ecuador/USFQ-219/2020|EPI ISL 539789|B.1.1.1|Ecuador|2020-08-15	0.0003388785	South America
South America|hCoV-19/Chile/RM-ISPCH-32/2020|EPI ISL 445311|B.1.5|Chile|2020-03-17	South America|hCoV-19/Ecuador/USFQ-219/2020|EPI ISL 539789|B.1.1.1|Ecuador|2020-08-15	0.0002695438	South America
South America|hCoV-19/Chile/RM-CMM-25669/2020|EPI ISL 459862|B.1.5|Chile|2020-03-17	South America|hCoV-19/Ecuador/USFQ-219/2020|EPI ISL 539789|B.1.1.1|Ecuador|2020-08-15	0.0002358456	South America
South America|hCoV-19/Chile/RM-ISPCH-42/2020|EPI ISL 445321|B.1.1|Chile|2020-03-17	South America|hCoV-19/Ecuador/USFQ-219/2020|EPI ISL 539789|B.1.1.1|Ecuador|2020-08-15	0.0001347466	South America
South America|hCoV-19/Chile/RM-ISPCH-34/2020|EPI ISL 445313|B.1.5|Chile|2020-03-17	South America|hCoV-19/Ecuador/USFQ-219/2020|EPI ISL 539789|B.1.1.1|Ecuador|2020-08-15	0.0003032513	South America
South America|hCoV-19/Chile/BI-ISPCH-1-2/2020|EPI ISL 445281|B.1.1|Chile|2020-03-17	South America|hCoV-19/Ecuador/USFQ-219/2020|EPI ISL 539789|B.1.1.1|Ecuador|2020-08-15	0.0001684414	South America
South America|hCoV-19/Chile/RM-ISPCH-33/2020|EPI ISL 445312|B.1.5|Chile|2020-03-17	South America|hCoV-19/Ecuador/USFQ-219/2020|EPI ISL 539789|B.1.1.1|Ecuador|2020-08-15	0.0002695508	South America
South America|hCoV-19/Peru/LIM-INS-148/2020|EPI ISL 536543|B.1.8|Peru|2020-03-17	South America|hCoV-19/Ecuador/USFQ-219/2020|EPI ISL 539789|B.1.1.1|Ecuador|2020-08-15	0.0002695417	South America
South America|hCoV-19/Peru/LIM-INS-136/2020|EPI ISL 536531|B.1|Peru|2020-03-17	South America|hCoV-19/Ecuador/USFQ-219/2020|EPI ISL 539789|B.1.1.1|Ecuador|2020-08-15	0.0003719274	South America
South America|hCoV-19/Uruguay/UY-NYUMC850/2020|EPI ISL 457946|A.2|Uruguay|2020-03-17	South America|hCoV-19/Ecuador/USFQ-219/2020|EPI ISL 539789|B.1.1.1|Ecuador|2020-08-15	0.0006803917	South America
South America|hCoV-19/Peru/LIM-INS-149/2020|EPI ISL 536544|B.1.5|Peru|2020-03-17	South America|hCoV-19/Ecuador/USFQ-219/2020|EPI ISL 539789|B.1.1.1|Ecuador|2020-08-15	0.0003390915	South America
South America|hCoV-19/Brazil/MG-CV26/2020|EPI ISL 429684|B.1.1|Brazil|2020-03-17	South America|hCoV-19/Ecuador/USFQ-219/2020|EPI ISL 539789|B.1.1.1|Ecuador|2020-08-15	0.0003071572	South America
South America|hCoV-19/Colombia/VAC-INS-81251/2020|EPI ISL 456139|B.1.1|Colombia|2020-03-17	South America|hCoV-19/Ecuador/USFQ-219/2020|EPI ISL 539789|B.1.1.1|Ecuador|2020-08-15	0.0001370030	South America
South America|hCoV-19/Colombia/ANT-INS-80370/2020|EPI ISL 456118|B.1.5|Colombia|2020-03-17	South America|hCoV-19/Ecuador/USFQ-219/2020|EPI ISL 539789|B.1.1.1|Ecuador|2020-08-15	0.0002766904	South America
South America|hCoV-19/Brazil/MG-CV33/2020|EPI ISL 429689|B.1.1|Brazil|2020-03-17	South America|hCoV-19/Ecuador/USFQ-219/2020|EPI ISL 539789|B.1.1.1|Ecuador|2020-08-15	0.0002090796	South America
South America|hCoV-19/Brazil/SP-L11-CD185-2/2020|EPI ISL 476196|B.1|Brazil|2020-03-17	South America|hCoV-19/Ecuador/USFQ-219/2020|EPI ISL 539789|B.1.1.1|Ecuador|2020-08-15	0.0002852589	South America
South America|hCoV-19/Brazil/MG-0214/2020|EPI ISL 470580|B.1.1.33|Brazil|2020-03-17	South America|hCoV-19/Ecuador/USFQ-219/2020|EPI ISL 539789|B.1.1.1|Ecuador|2020-08-15	0.0002815395	South America
South America|hCoV-19/Colombia/CAU-INS-80705/2020|EPI ISL 456124|B.1|Colombia|2020-03-17	South America|hCoV-19/Ecuador/USFQ-219/2020|EPI ISL 539789|B.1.1.1|Ecuador|2020-08-15	0.0003539029	South America
South America|hCoV-19/Aruba/AW-RIVM-10114/2020|EPI ISL 547447|B.1|Aruba|2020-03-18	South America|hCoV-19/Ecuador/USFQ-219/2020|EPI ISL 539789|B.1.1.1|Ecuador|2020-08-15	0.0003032474	South America
South America|hCoV-19/Chile/RM-ISPCH-65/2020|EPI ISL 445361|B.1.1|Chile|2020-03-18	South America|hCoV-19/Ecuador/USFQ-219/2020|EPI ISL 539789|B.1.1.1|Ecuador|2020-08-15	0.0001684313	South America
South America|hCoV-19/Peru/LIM-INS-145/2020|EPI ISL 536540|A.2|Peru|2020-03-18	South America|hCoV-19/Ecuador/USFQ-219/2020|EPI ISL 539789|B.1.1.1|Ecuador|2020-08-15	0.0006403779	South America
South America|hCoV-19/Peru/LIM-INS-130/2020|EPI ISL 536527|B.1.1.1|Peru|2020-03-18	South America|hCoV-19/Ecuador/USFQ-219/2020|EPI ISL 539789|B.1.1.1|Ecuador|2020-08-15	0.0000000000	South America
South America|hCoV-19/Brazil/SP02cc/2020|EPI ISL 450506|B|Brazil|2020-03-18	South America|hCoV-19/Ecuador/USFQ-219/2020|EPI ISL 539789|B.1.1.1|Ecuador|2020-08-15	0.0005729710	South America
South America|hCoV-19/Argentina/C1374/2020|EPI ISL 420599|B.1.255|Argentina|2020-03-18	South America|hCoV-19/Ecuador/USFQ-219/2020|EPI ISL 539789|B.1.1.1|Ecuador|2020-08-15	0.0003706523	South America
South America|hCoV-19/Brazil/AC-IEC-162535/2020|EPI ISL 458139|B.1.1.33|Brazil|2020-03-18	South America|hCoV-19/Ecuador/USFQ-219/2020|EPI ISL 539789|B.1.1.1|Ecuador|2020-08-15	0.0002695207	South America
South America|hCoV-19/Brazil/SP-624/2020|EPI ISL 515527|B.1.1.33|Brazil|2020-03-18	South America|hCoV-19/Ecuador/USFQ-219/2020|EPI ISL 539789|B.1.1.1|Ecuador|2020-08-15	0.0002021221	South America
South America|hCoV-19/Peru/LIM-INS-161/2020|EPI ISL 536554|B.1.1|Peru|2020-03-18	South America|hCoV-19/Ecuador/USFQ-219/2020|EPI ISL 539789|B.1.1.1|Ecuador|2020-08-15	0.0002021368	South America
South America|hCoV-19/Peru/ARE-INS-072/2020|EPI ISL 523979|B.1.1|Peru|2020-03-18	South America|hCoV-19/Ecuador/USFQ-219/2020|EPI ISL 539789|B.1.1.1|Ecuador|2020-08-15	0.0001694000	South America
South America|hCoV-19/Peru/LIM-INS-158/2020|EPI ISL 536551|B.1.5|Peru|2020-03-18	South America|hCoV-19/Ecuador/USFQ-219/2020|EPI ISL 539789|B.1.1.1|Ecuador|2020-08-15	0.0003032616	South America
South America|hCoV-19/Colombia/RIS-INS-81402/2020|EPI ISL 497736|B.1|Colombia|2020-03-18	South America|hCoV-19/Ecuador/USFQ-219/2020|EPI ISL 539789|B.1.1.1|Ecuador|2020-08-15	0.0003032679	South America
South America|hCoV-19/Peru/LIM-INS-144/2020|EPI ISL 536539|A.2|Peru|2020-03-18	South America|hCoV-19/Ecuador/USFQ-219/2020|EPI ISL 539789|B.1.1.1|Ecuador|2020-08-15	0.0006403780	South America
South America|hCoV-19/Colombia/NSA-INS-80656/2020|EPI ISL 456126|B.1.5|Colombia|2020-03-18	South America|hCoV-19/Ecuador/USFQ-219/2020|EPI ISL 539789|B.1.1.1|Ecuador|2020-08-15	0.0003051325	South America
South America|hCoV-19/Peru/JUN-INS-153/2020|EPI ISL 536546|B.1.5|Peru|2020-03-18	South America|hCoV-19/Ecuador/USFQ-219/2020|EPI ISL 539789|B.1.1.1|Ecuador|2020-08-15	0.0005831866	South America
South America|hCoV-19/Brazil/SC-0243/2020|EPI ISL 470652|B.1.1|Brazil|2020-03-18	South America|hCoV-19/Ecuador/USFQ-219/2020|EPI ISL 539789|B.1.1.1|Ecuador|2020-08-15	0.0001730113	South America
South America|hCoV-19/Brazil/GO-0208/2020|EPI ISL 470575|B.1.22|Brazil|2020-03-18	South America|hCoV-19/Ecuador/USFQ-219/2020|EPI ISL 539789|B.1.1.1|Ecuador|2020-08-15	0.0003494516	South America
South America|hCoV-19/Peru/LIM-INS-157/2020|EPI ISL 536550|B.1.1|Peru|2020-03-19	South America|hCoV-19/Ecuador/USFQ-219/2020|EPI ISL 539789|B.1.1.1|Ecuador|2020-08-15	0.0001684357	South America
South America|hCoV-19/Chile/MA-ISPCH-5/2020|EPI ISL 445283|B.1|Chile|2020-03-19	South America|hCoV-19/Ecuador/USFQ-219/2020|EPI ISL 539789|B.1.1.1|Ecuador|2020-08-15	0.0003032475	South America
South America|hCoV-19/Peru/LIM-INS-155/2020|EPI ISL 536548|B.1.255|Peru|2020-03-19	South America|hCoV-19/Ecuador/USFQ-219/2020|EPI ISL 539789|B.1.1.1|Ecuador|2020-08-15	0.0003032475	South America
South America|hCoV-19/Chile/VS-ISPCH-3/2020|EPI ISL 445286|B.1|Chile|2020-03-19	South America|hCoV-19/Ecuador/USFQ-219/2020|EPI ISL 539789|B.1.1.1|Ecuador|2020-08-15	0.0003369491	South America
South America|hCoV-19/Colombia/VAC-INS-82320/2020|EPI ISL 456151|B.1|Colombia|2020-03-19	South America|hCoV-19/Ecuador/USFQ-219/2020|EPI ISL 539789|B.1.1.1|Ecuador|2020-08-15	0.0003032475	South America
South America|hCoV-19/Peru/JUN-UPCH-0118/2020|EPI ISL 568515|B.1.255|Peru|2020-03-19	South America|hCoV-19/Ecuador/USFQ-219/2020|EPI ISL 539789|B.1.1.1|Ecuador|2020-08-15	0.0003369491	South America
South America|hCoV-19/Brazil/RJ-LVM161-2/2020|EPI ISL 528539|A.2|Brazil|2020-03-19	South America|hCoV-19/Ecuador/USFQ-219/2020|EPI ISL 539789|B.1.1.1|Ecuador|2020-08-15	0.0006403945	South America
South America|hCoV-19/Chile/MA-ISPCH-4/2020|EPI ISL 445282|B.1.5|Chile|2020-03-19	South America|hCoV-19/Ecuador/USFQ-219/2020|EPI ISL 539789|B.1.1.1|Ecuador|2020-08-15	0.0002695347	South America
South America|hCoV-19/Brazil/PB-IEC-161853/2020|EPI ISL 524801|B.1.5|Brazil|2020-03-19	South America|hCoV-19/Ecuador/USFQ-219/2020|EPI ISL 539789|B.1.1.1|Ecuador|2020-08-15	0.0003369491	South America
South America|hCoV-19/Chile/RM-ISPCH-45/2020|EPI ISL 445324|B.1.5|Chile|2020-03-19	South America|hCoV-19/Ecuador/USFQ-219/2020|EPI ISL 539789|B.1.1.1|Ecuador|2020-08-15	0.0002695417	South America
South America|hCoV-19/Brazil/SE-6536/2020|EPI ISL 541376|B.1.1.33|Brazil|2020-03-19	South America|hCoV-19/Ecuador/USFQ-219/2020|EPI ISL 539789|B.1.1.1|Ecuador|2020-08-15	0.0002358144	South America
South America|hCoV-19/Brazil/SE-6533/2020|EPI ISL 541374|B.1.1|Brazil|2020-03-19	South America|hCoV-19/Ecuador/USFQ-219/2020|EPI ISL 539789|B.1.1.1|Ecuador|2020-08-15	0.0002021274	South America
South America|hCoV-19/Chile/RM-ISPCH-36/2020|EPI ISL 445315|B.1.1|Chile|2020-03-19	South America|hCoV-19/Ecuador/USFQ-219/2020|EPI ISL 539789|B.1.1.1|Ecuador|2020-08-15	0.0001684414	South America
South America|hCoV-19/Chile/RM-ISPCH-39/2020|EPI ISL 445318|B|Chile|2020-03-19	South America|hCoV-19/Ecuador/USFQ-219/2020|EPI ISL 539789|B.1.1.1|Ecuador|2020-08-15	0.0005055336	South America
South America|hCoV-19/Peru/LIM-INS-162/2020|EPI ISL 536555|B.1.1|Peru|2020-03-19	South America|hCoV-19/Ecuador/USFQ-219/2020|EPI ISL 539789|B.1.1.1|Ecuador|2020-08-15	0.0001693712	South America
South America|hCoV-19/Chile/VS-CMM-28875/2020|EPI ISL 459864|B.1.1|Chile|2020-03-19	South America|hCoV-19/Ecuador/USFQ-219/2020|EPI ISL 539789|B.1.1.1|Ecuador|2020-08-15	0.0001360017	South America
South America|hCoV-19/Brazil/SP-L7-CD67/2020|EPI ISL 476435|B.1.1.33|Brazil|2020-03-19	South America|hCoV-19/Ecuador/USFQ-219/2020|EPI ISL 539789|B.1.1.1|Ecuador|2020-08-15	0.0002381403	South America
South America|hCoV-19/Peru/JUN-INS-154/2020|EPI ISL 536547|B.1|Peru|2020-03-19	South America|hCoV-19/Ecuador/USFQ-219/2020|EPI ISL 539789|B.1.1.1|Ecuador|2020-08-15	0.0002384774	South America
South America|hCoV-19/Brazil/MG-0215/2020|EPI ISL 470581|B.1|Brazil|2020-03-19	South America|hCoV-19/Ecuador/USFQ-219/2020|EPI ISL 539789|B.1.1.1|Ecuador|2020-08-15	0.0004111970	South America
South America|hCoV-19/Brazil/MG-0216/2020|EPI ISL 470582|B.1.1.33|Brazil|2020-03-19	South America|hCoV-19/Ecuador/USFQ-219/2020|EPI ISL 539789|B.1.1.1|Ecuador|2020-08-15	0.0002740778	South America
South America|hCoV-19/Brazil/SP-L7-CD76/2020|EPI ISL 476443|B.1|Brazil|2020-03-19	South America|hCoV-19/Ecuador/USFQ-219/2020|EPI ISL 539789|B.1.1.1|Ecuador|2020-08-15	0.0003428560	South America
South America|hCoV-19/Uruguay/UY-10/2020|EPI ISL 429257|B.31|Uruguay|2020-03-19	South America|hCoV-19/Ecuador/USFQ-219/2020|EPI ISL 539789|B.1.1.1|Ecuador|2020-08-15	0.0007269337	South America
South America|hCoV-19/Brazil/PI-0239/2020|EPI ISL 470613|B.1.1.33|Brazil|2020-03-19	South America|hCoV-19/Ecuador/USFQ-219/2020|EPI ISL 539789|B.1.1.1|Ecuador|2020-08-15	0.0002076329	South America
South America|hCoV-19/Brazil/SP-L11-CD200/2020|EPI ISL 476201|B.1.1.33|Brazil|2020-03-19	South America|hCoV-19/Ecuador/USFQ-219/2020|EPI ISL 539789|B.1.1.1|Ecuador|2020-08-15	0.0002104434	South America
South America|hCoV-19/Brazil/SP-L9-CD122/2020|EPI ISL 476472|B.1.255|Brazil|2020-03-19	South America|hCoV-19/Ecuador/USFQ-219/2020|EPI ISL 539789|B.1.1.1|Ecuador|2020-08-15	0.0003170581	South America
South America|hCoV-19/Colombia/VAC-INS-82307/2020|EPI ISL 456143|B.1|Colombia|2020-03-19	South America|hCoV-19/Ecuador/USFQ-219/2020|EPI ISL 539789|B.1.1.1|Ecuador|2020-08-15	0.0003158784	South America
South America|hCoV-19/Brazil/RS-L10-CD175/2020|EPI ISL 476188|B.1.1.33|Brazil|2020-03-19	South America|hCoV-19/Ecuador/USFQ-219/2020|EPI ISL 539789|B.1.1.1|Ecuador|2020-08-15	0.0001782469	South America
South America|hCoV-19/Chile/VS-ISPCH-4/2020|EPI ISL 445287|B.1.5|Chile|2020-03-19	South America|hCoV-19/Ecuador/USFQ-219/2020|EPI ISL 539789|B.1.1.1|Ecuador|2020-08-15	0.0002358451	South America
South America|hCoV-19/Aruba/AW-RIVM-10115/2020|EPI ISL 547448|B.1|Aruba|2020-03-20	South America|hCoV-19/Ecuador/USFQ-219/2020|EPI ISL 539789|B.1.1.1|Ecuador|2020-08-15	0.0003369649	South America
South America|hCoV-19/Brazil/PA-IEC-161548/2020|EPI ISL 450874|B.1.1.33|Brazil|2020-03-20	South America|hCoV-19/Ecuador/USFQ-219/2020|EPI ISL 539789|B.1.1.1|Ecuador|2020-08-15	0.0002021221	South America
South America|hCoV-19/Peru/ARE-INS-164/2020|EPI ISL 536557|B.1.5|Peru|2020-03-20	South America|hCoV-19/Ecuador/USFQ-219/2020|EPI ISL 539789|B.1.1.1|Ecuador|2020-08-15	0.0002696234	South America
South America|hCoV-19/Peru/LIM-UPCH-0011/2020|EPI ISL 529068|B.1.1.1|Peru|2020-03-20	South America|hCoV-19/Ecuador/USFQ-219/2020|EPI ISL 539789|B.1.1.1|Ecuador|2020-08-15	0.0001347610	South America
South America|hCoV-19/Colombia/ANT-INS-82457/2020|EPI ISL 456146|B.1.5|Colombia|2020-03-20	South America|hCoV-19/Ecuador/USFQ-219/2020|EPI ISL 539789|B.1.1.1|Ecuador|2020-08-15	0.0002695417	South America
South America|hCoV-19/Peru/ARE-INS-165/2020|EPI ISL 536558|B.1|Peru|2020-03-20	South America|hCoV-19/Ecuador/USFQ-219/2020|EPI ISL 539789|B.1.1.1|Ecuador|2020-08-15	0.0003369491	South America
South America|hCoV-19/Chile/RM-ISPCH-69/2020|EPI ISL 445365|B.1|Chile|2020-03-20	South America|hCoV-19/Ecuador/USFQ-219/2020|EPI ISL 539789|B.1.1.1|Ecuador|2020-08-15	0.0003032475	South America
South America|hCoV-19/Chile/MA-ISPCH-7/2020|EPI ISL 445288|B.1|Chile|2020-03-20	South America|hCoV-19/Ecuador/USFQ-219/2020|EPI ISL 539789|B.1.1.1|Ecuador|2020-08-15	0.0003369578	South America
South America|hCoV-19/Peru/LIM-INS-156/2020|EPI ISL 536549|B.1.5|Peru|2020-03-20	South America|hCoV-19/Ecuador/USFQ-219/2020|EPI ISL 539789|B.1.1.1|Ecuador|2020-08-15	0.0002695417	South America
South America|hCoV-19/Peru/ICA-INS-166/2020|EPI ISL 536559|B.1.1|Peru|2020-03-20	South America|hCoV-19/Ecuador/USFQ-219/2020|EPI ISL 539789|B.1.1.1|Ecuador|2020-08-15	0.0002021368	South America
South America|hCoV-19/Peru/ARE-UPCH-0111/2020|EPI ISL 540988|B.1|Peru|2020-03-20	South America|hCoV-19/Ecuador/USFQ-219/2020|EPI ISL 539789|B.1.1.1|Ecuador|2020-08-15	0.0003369491	South America
South America|hCoV-19/Brazil/RJ-763/2020|EPI ISL 427302|B.1.1.33|Brazil|2020-03-20	South America|hCoV-19/Ecuador/USFQ-219/2020|EPI ISL 539789|B.1.1.1|Ecuador|2020-08-15	0.0002021221	South America
South America|hCoV-19/Brazil/SE-6530/2020|EPI ISL 541373|B.1.1|Brazil|2020-03-20	South America|hCoV-19/Ecuador/USFQ-219/2020|EPI ISL 539789|B.1.1.1|Ecuador|2020-08-15	0.0002021221	South America
South America|hCoV-19/Brazil/MG-CV42/2020|EPI ISL 429695|B.1|Brazil|2020-03-20	South America|hCoV-19/Ecuador/USFQ-219/2020|EPI ISL 539789|B.1.1.1|Ecuador|2020-08-15	0.0002698928	South America
South America|hCoV-19/Peru/ARE-UPCH-0110/2020|EPI ISL 540987|B.1.5|Peru|2020-03-20	South America|hCoV-19/Ecuador/USFQ-219/2020|EPI ISL 539789|B.1.1.1|Ecuador|2020-08-15	0.0002696235	South America
South America|hCoV-19/Colombia/MAG-INS-81035/2020|EPI ISL 456125|B.1.255|Colombia|2020-03-20	South America|hCoV-19/Ecuador/USFQ-219/2020|EPI ISL 539789|B.1.1.1|Ecuador|2020-08-15	0.0003404124	South America
South America|hCoV-19/Brazil/MG-0217/2020|EPI ISL 470583|B.1.1.33|Brazil|2020-03-20	South America|hCoV-19/Ecuador/USFQ-219/2020|EPI ISL 539789|B.1.1.1|Ecuador|2020-08-15	0.0002098178	South America
South America|hCoV-19/Chile/RM-ISPCH-47/2020|EPI ISL 445326|B.1.5|Chile|2020-03-21	South America|hCoV-19/Ecuador/USFQ-219/2020|EPI ISL 539789|B.1.1.1|Ecuador|2020-08-15	0.0003032409	South America
South America|hCoV-19/Chile/MA-ISPCH-14/2020|EPI ISL 445295|B.1.98|Chile|2020-03-21	South America|hCoV-19/Ecuador/USFQ-219/2020|EPI ISL 539789|B.1.1.1|Ecuador|2020-08-15	0.0002695347	South America
South America|hCoV-19/Chile/RM-ISPCH-71/2020|EPI ISL 445367|B.1.1.33|Chile|2020-03-21	South America|hCoV-19/Ecuador/USFQ-219/2020|EPI ISL 539789|B.1.1.1|Ecuador|2020-08-15	0.0002358254	South America
South America|hCoV-19/Peru/LIM-UPCH-0119/2020|EPI ISL 568516|B.1.1|Peru|2020-03-21	South America|hCoV-19/Ecuador/USFQ-219/2020|EPI ISL 539789|B.1.1.1|Ecuador|2020-08-15	0.0001684357	South America
South America|hCoV-19/Chile/RM-ISPCH-23/2020|EPI ISL 445302|B.1.1|Chile|2020-03-21	South America|hCoV-19/Ecuador/USFQ-219/2020|EPI ISL 539789|B.1.1.1|Ecuador|2020-08-15	0.0001347421	South America
South America|hCoV-19/Chile/MA-ISPCH-9/2020|EPI ISL 445290|B.1|Chile|2020-03-21	South America|hCoV-19/Ecuador/USFQ-219/2020|EPI ISL 539789|B.1.1.1|Ecuador|2020-08-15	0.0003032475	South America
South America|hCoV-19/Chile/RM-ISPCH-48/2020|EPI ISL 445327|B.1.5|Chile|2020-03-21	South America|hCoV-19/Ecuador/USFQ-219/2020|EPI ISL 539789|B.1.1.1|Ecuador|2020-08-15	0.0003369334	South America
South America|hCoV-19/Chile/RM-ISPCH-70/2020|EPI ISL 445366|B.1.5|Chile|2020-03-21	South America|hCoV-19/Ecuador/USFQ-219/2020|EPI ISL 539789|B.1.1.1|Ecuador|2020-08-15	0.0002695417	South America
South America|hCoV-19/Chile/MA-ISPCH-13/2020|EPI ISL 445294|B.1|Chile|2020-03-21	South America|hCoV-19/Ecuador/USFQ-219/2020|EPI ISL 539789|B.1.1.1|Ecuador|2020-08-15	0.0003032577	South America
South America|hCoV-19/Chile/MA-ISPCH-10/2020|EPI ISL 445291|B.1|Chile|2020-03-21	South America|hCoV-19/Ecuador/USFQ-219/2020|EPI ISL 539789|B.1.1.1|Ecuador|2020-08-15	0.0003032679	South America
South America|hCoV-19/Brazil/CE-L12-CD224/2020|EPI ISL 476218|B.1.5|Brazil|2020-03-21	South America|hCoV-19/Ecuador/USFQ-219/2020|EPI ISL 539789|B.1.1.1|Ecuador|2020-08-15	0.0003563536	South America
South America|hCoV-19/Chile/RM-ISPCH-59/2020|EPI ISL 445355|B.1.5|Chile|2020-03-22	South America|hCoV-19/Ecuador/USFQ-219/2020|EPI ISL 539789|B.1.1.1|Ecuador|2020-08-15	0.0003032550	South America
South America|hCoV-19/Chile/MA-ISPCH-11/2020|EPI ISL 445292|B.1|Chile|2020-03-22	South America|hCoV-19/Ecuador/USFQ-219/2020|EPI ISL 539789|B.1.1.1|Ecuador|2020-08-15	0.0003369578	South America
South America|hCoV-19/Argentina/C3013/2020|EPI ISL 420598|B.1.220|Argentina|2020-03-22	South America|hCoV-19/Ecuador/USFQ-219/2020|EPI ISL 539789|B.1.1.1|Ecuador|2020-08-15	0.0003369334	South America
South America|hCoV-19/Brazil/SP-144/2020|EPI ISL 468310|B.1.1.33|Brazil|2020-03-22	South America|hCoV-19/Ecuador/USFQ-219/2020|EPI ISL 539789|B.1.1.1|Ecuador|2020-08-15	0.0002358205	South America
South America|hCoV-19/Peru/LIM-INS-168/2020|EPI ISL 536561|A.2|Peru|2020-03-22	South America|hCoV-19/Ecuador/USFQ-219/2020|EPI ISL 539789|B.1.1.1|Ecuador|2020-08-15	0.0006403779	South America
South America|hCoV-19/Chile/MA-ISPCH-15/2020|EPI ISL 445299|B.1|Chile|2020-03-22	South America|hCoV-19/Ecuador/USFQ-219/2020|EPI ISL 539789|B.1.1.1|Ecuador|2020-08-15	0.0003369491	South America
South America|hCoV-19/Aruba/AW-RIVM-10122/2020|EPI ISL 547449|B.40|Aruba|2020-03-22	South America|hCoV-19/Ecuador/USFQ-219/2020|EPI ISL 539789|B.1.1.1|Ecuador|2020-08-15	0.0005729591	South America
South America|hCoV-19/Brazil/DF-891/2020|EPI ISL 427298|B.1.1.33|Brazil|2020-03-22	South America|hCoV-19/Ecuador/USFQ-219/2020|EPI ISL 539789|B.1.1.1|Ecuador|2020-08-15	0.0002021221	South America
South America|hCoV-19/Colombia/BOL-INS-84730/2020|EPI ISL 497738|B.1|Colombia|2020-03-22	South America|hCoV-19/Ecuador/USFQ-219/2020|EPI ISL 539789|B.1.1.1|Ecuador|2020-08-15	0.0002695801	South America
South America|hCoV-19/Colombia/DC-INS-84861/2020|EPI ISL 456116|B.1.5|Colombia|2020-03-22	South America|hCoV-19/Ecuador/USFQ-219/2020|EPI ISL 539789|B.1.1.1|Ecuador|2020-08-15	0.0002767672	South America
South America|hCoV-19/Brazil/MG-CV49/2020|EPI ISL 429702|B.1.5|Brazil|2020-03-22	South America|hCoV-19/Ecuador/USFQ-219/2020|EPI ISL 539789|B.1.1.1|Ecuador|2020-08-15	0.0003125619	South America
South America|hCoV-19/Brazil/SP-L7-CD63/2020|EPI ISL 476432|B.1.255|Brazil|2020-03-22	South America|hCoV-19/Ecuador/USFQ-219/2020|EPI ISL 539789|B.1.1.1|Ecuador|2020-08-15	0.0003211069	South America
South America|hCoV-19/Brazil/SP-602/2020|EPI ISL 515526|B.1.1|Brazil|2020-03-23	South America|hCoV-19/Ecuador/USFQ-219/2020|EPI ISL 539789|B.1.1.1|Ecuador|2020-08-15	0.0002021312	South America
South America|hCoV-19/Peru/LAL-UPCH-0109/2020|EPI ISL 540986|B.1.1|Peru|2020-03-23	South America|hCoV-19/Ecuador/USFQ-219/2020|EPI ISL 539789|B.1.1.1|Ecuador|2020-08-15	0.0002358254	South America
South America|hCoV-19/Brazil/SP-279/2020|EPI ISL 527858|B.1.1.33|Brazil|2020-03-23	South America|hCoV-19/Ecuador/USFQ-219/2020|EPI ISL 539789|B.1.1.1|Ecuador|2020-08-15	0.0002695207	South America
South America|hCoV-19/Brazil/RJ-DCVN01/2020|EPI ISL 483065|B.1.3|Brazil|2020-03-23	South America|hCoV-19/Ecuador/USFQ-219/2020|EPI ISL 539789|B.1.1.1|Ecuador|2020-08-15	0.0004380949	South America
South America|hCoV-19/Brazil/DF-861/2020|EPI ISL 427296|B.1.1.33|Brazil|2020-03-23	South America|hCoV-19/Ecuador/USFQ-219/2020|EPI ISL 539789|B.1.1.1|Ecuador|2020-08-15	0.0002358144	South America
South America|hCoV-19/Brazil/DF-862/2020|EPI ISL 427297|B.1.1.33|Brazil|2020-03-23	South America|hCoV-19/Ecuador/USFQ-219/2020|EPI ISL 539789|B.1.1.1|Ecuador|2020-08-15	0.0002021221	South America
South America|hCoV-19/Chile/LI-ISPCH-9/2020|EPI ISL 445300|B.1.1|Chile|2020-03-23	South America|hCoV-19/Ecuador/USFQ-219/2020|EPI ISL 539789|B.1.1.1|Ecuador|2020-08-15	0.0001684370	South America
South America|hCoV-19/Chile/RM-ISPCH-51/2020|EPI ISL 445330|B.1|Chile|2020-03-23	South America|hCoV-19/Ecuador/USFQ-219/2020|EPI ISL 539789|B.1.1.1|Ecuador|2020-08-15	0.0003032577	South America
South America|hCoV-19/Chile/RM-ISPCH-50/2020|EPI ISL 445329|B|Chile|2020-03-23	South America|hCoV-19/Ecuador/USFQ-219/2020|EPI ISL 539789|B.1.1.1|Ecuador|2020-08-15	0.0004381277	South America
South America|hCoV-19/Chile/LI-ISPCH-8/2020|EPI ISL 445298|B.1.1|Chile|2020-03-23	South America|hCoV-19/Ecuador/USFQ-219/2020|EPI ISL 539789|B.1.1.1|Ecuador|2020-08-15	0.0002021504	South America
South America|hCoV-19/Colombia/CES-INS-87973/2020|EPI ISL 498153|B.1.255|Colombia|2020-03-23	South America|hCoV-19/Ecuador/USFQ-219/2020|EPI ISL 539789|B.1.1.1|Ecuador|2020-08-15	0.0003032679	South America
South America|hCoV-19/Colombia/QUI-INS-85082/2020|EPI ISL 497744|B|Colombia|2020-03-23	South America|hCoV-19/Ecuador/USFQ-219/2020|EPI ISL 539789|B.1.1.1|Ecuador|2020-08-15	0.0002358773	South America
South America|hCoV-19/Uruguay/UY-NYUMC857/2020|EPI ISL 457953|B.1.1.33|Uruguay|2020-03-23	South America|hCoV-19/Ecuador/USFQ-219/2020|EPI ISL 539789|B.1.1.1|Ecuador|2020-08-15	0.0002045263	South America
South America|hCoV-19/Peru/CAL-INS-137/2020|EPI ISL 536532|B.1.1.1|Peru|2020-03-23	South America|hCoV-19/Ecuador/USFQ-219/2020|EPI ISL 539789|B.1.1.1|Ecuador|2020-08-15	0.0001020094	South America
South America|hCoV-19/Brazil/MG-0218/2020|EPI ISL 470584|B.1.1.33|Brazil|2020-03-23	South America|hCoV-19/Ecuador/USFQ-219/2020|EPI ISL 539789|B.1.1.1|Ecuador|2020-08-15	0.0002055489	South America
South America|hCoV-19/Brazil/RJ-0247/2020|EPI ISL 470615|B.1.1.33|Brazil|2020-03-23	South America|hCoV-19/Ecuador/USFQ-219/2020|EPI ISL 539789|B.1.1.1|Ecuador|2020-08-15	0.0002747364	South America
South America|hCoV-19/Brazil/SP-L9-CD137/2020|EPI ISL 476484|B.1.1.33|Brazil|2020-03-23	South America|hCoV-19/Ecuador/USFQ-219/2020|EPI ISL 539789|B.1.1.1|Ecuador|2020-08-15	0.0002794357	South America
South America|hCoV-19/Brazil/SP-L7-CD70/2020|EPI ISL 476437|B.1.255|Brazil|2020-03-23	South America|hCoV-19/Ecuador/USFQ-219/2020|EPI ISL 539789|B.1.1.1|Ecuador|2020-08-15	0.0003146751	South America
South America|hCoV-19/Brazil/SP-L8-CD101/2020|EPI ISL 476450|B.1.1.33|Brazil|2020-03-23	South America|hCoV-19/Ecuador/USFQ-219/2020|EPI ISL 539789|B.1.1.1|Ecuador|2020-08-15	0.0001762800	South America
South America|hCoV-19/Brazil/CE-L11-CD196/2020|EPI ISL 476200|B.1.212|Brazil|2020-03-23	South America|hCoV-19/Ecuador/USFQ-219/2020|EPI ISL 539789|B.1.1.1|Ecuador|2020-08-15	0.0003205647	South America
South America|hCoV-19/Brazil/MA-IEC-162157/2020|EPI ISL 524797|B.1.1.33|Brazil|2020-03-24	South America|hCoV-19/Ecuador/USFQ-219/2020|EPI ISL 539789|B.1.1.1|Ecuador|2020-08-15	0.0002021219	South America
South America|hCoV-19/Brazil/SP-165/2020|EPI ISL 523963|B.1|Brazil|2020-03-24	South America|hCoV-19/Ecuador/USFQ-219/2020|EPI ISL 539789|B.1.1.1|Ecuador|2020-08-15	0.0003032475	South America
South America|hCoV-19/Peru/LIM-INS-019/2020|EPI ISL 491172|B.1.1.1|Peru|2020-03-24	South America|hCoV-19/Ecuador/USFQ-219/2020|EPI ISL 539789|B.1.1.1|Ecuador|2020-08-15	0.0000338752	South America
South America|hCoV-19/Peru/LIM-INS-022/2020|EPI ISL 491428|B.1.1.1|Peru|2020-03-24	South America|hCoV-19/Ecuador/USFQ-219/2020|EPI ISL 539789|B.1.1.1|Ecuador|2020-08-15	0.0000000000	South America
South America|hCoV-19/Brazil/SP-L7-CD72/2020|EPI ISL 476439|B.1.1.33|Brazil|2020-03-24	South America|hCoV-19/Ecuador/USFQ-219/2020|EPI ISL 539789|B.1.1.1|Ecuador|2020-08-15	0.0002721739	South America
South America|hCoV-19/Brazil/SP-L9-CD91/2020|EPI ISL 476490|B.1.255|Brazil|2020-03-24	South America|hCoV-19/Ecuador/USFQ-219/2020|EPI ISL 539789|B.1.1.1|Ecuador|2020-08-15	0.0003402736	South America
South America|hCoV-19/Brazil/SC-L16-CD314/2020|EPI ISL 476278|B.1.1.33|Brazil|2020-03-24	South America|hCoV-19/Ecuador/USFQ-219/2020|EPI ISL 539789|B.1.1.1|Ecuador|2020-08-15	0.0002722515	South America
South America|hCoV-19/Brazil/RJ-0248/2020|EPI ISL 470616|B.1.5|Brazil|2020-03-24	South America|hCoV-19/Ecuador/USFQ-219/2020|EPI ISL 539789|B.1.1.1|Ecuador|2020-08-15	0.0003084340	South America
South America|hCoV-19/Brazil/SP-L9-CD140/2020|EPI ISL 476487|B.1.1.33|Brazil|2020-03-24	South America|hCoV-19/Ecuador/USFQ-219/2020|EPI ISL 539789|B.1.1.1|Ecuador|2020-08-15	0.0002399195	South America
South America|hCoV-19/Brazil/SP-L9-CD139/2020|EPI ISL 476486|B.1.1.33|Brazil|2020-03-24	South America|hCoV-19/Ecuador/USFQ-219/2020|EPI ISL 539789|B.1.1.1|Ecuador|2020-08-15	0.0002113251	South America
South America|hCoV-19/Chile/MA-CMM-31600/2020|EPI ISL 459861|B.1|Chile|2020-03-25	South America|hCoV-19/Ecuador/USFQ-219/2020|EPI ISL 539789|B.1.1.1|Ecuador|2020-08-15	0.0003032473	South America
South America|hCoV-19/Brazil/SP-625/2020|EPI ISL 515528|B.1.1.33|Brazil|2020-03-25	South America|hCoV-19/Ecuador/USFQ-219/2020|EPI ISL 539789|B.1.1.1|Ecuador|2020-08-15	0.0002021221	South America
South America|hCoV-19/Brazil/RJ-818/2020|EPI ISL 427303|B.1.1.33|Brazil|2020-03-25	South America|hCoV-19/Ecuador/USFQ-219/2020|EPI ISL 539789|B.1.1.1|Ecuador|2020-08-15	0.0002358144	South America
South America|hCoV-19/Brazil/RJ-1111/2020|EPI ISL 456076|B.1.1.33|Brazil|2020-03-25	South America|hCoV-19/Ecuador/USFQ-219/2020|EPI ISL 539789|B.1.1.1|Ecuador|2020-08-15	0.0002358144	South America
South America|hCoV-19/Brazil/RJ-1119/2020|EPI ISL 456077|B.1.1.33|Brazil|2020-03-25	South America|hCoV-19/Ecuador/USFQ-219/2020|EPI ISL 539789|B.1.1.1|Ecuador|2020-08-15	0.0002021221	South America
South America|hCoV-19/Peru/LIM-INS-017/2020|EPI ISL 490316|B.1.255|Peru|2020-03-25	South America|hCoV-19/Ecuador/USFQ-219/2020|EPI ISL 539789|B.1.1.1|Ecuador|2020-08-15	0.0003049838	South America
South America|hCoV-19/Peru/LIM-INS-024/2020|EPI ISL 491429|A.2|Peru|2020-03-25	South America|hCoV-19/Ecuador/USFQ-219/2020|EPI ISL 539789|B.1.1.1|Ecuador|2020-08-15	0.0006101510	South America
South America|hCoV-19/Peru/LIM-INS-018/2020|EPI ISL 490975|B.1|Peru|2020-03-25	South America|hCoV-19/Ecuador/USFQ-219/2020|EPI ISL 539789|B.1.1.1|Ecuador|2020-08-15	0.0003728020	South America
South America|hCoV-19/Brazil/SP-636/2020|EPI ISL 515550|B.1.1.33|Brazil|2020-03-25	South America|hCoV-19/Ecuador/USFQ-219/2020|EPI ISL 539789|B.1.1.1|Ecuador|2020-08-15	0.0002021289	South America
South America|hCoV-19/Colombia/ANT-UdeA-200325-01/2020|EPI ISL 536399|B.1.5|Colombia|2020-03-25	South America|hCoV-19/Ecuador/USFQ-219/2020|EPI ISL 539789|B.1.1.1|Ecuador|2020-08-15	0.0002695598	South America
South America|hCoV-19/Colombia/MAG-INS-87968/2020|EPI ISL 498152|B.1|Colombia|2020-03-25	South America|hCoV-19/Ecuador/USFQ-219/2020|EPI ISL 539789|B.1.1.1|Ecuador|2020-08-15	0.0004044167	South America
South America|hCoV-19/Chile/AR-ISPCH-14/2020|EPI ISL 445348|B.1.255|Chile|2020-03-25	South America|hCoV-19/Ecuador/USFQ-219/2020|EPI ISL 539789|B.1.1.1|Ecuador|2020-08-15	0.0003032781	South America
South America|hCoV-19/Colombia/ATL-INS-88612/2020|EPI ISL 498155|B.1|Colombia|2020-03-25	South America|hCoV-19/Ecuador/USFQ-219/2020|EPI ISL 539789|B.1.1.1|Ecuador|2020-08-15	0.0002695710	South America
South America|hCoV-19/Uruguay/UY-NYUMC861/2020|EPI ISL 457957|B.1.1.1|Uruguay|2020-03-25	South America|hCoV-19/Ecuador/USFQ-219/2020|EPI ISL 539789|B.1.1.1|Ecuador|2020-08-15	0.0000340058	South America
South America|hCoV-19/Brazil/SP-L11-CD93/2020|EPI ISL 476204|B.1.1.33|Brazil|2020-03-25	South America|hCoV-19/Ecuador/USFQ-219/2020|EPI ISL 539789|B.1.1.1|Ecuador|2020-08-15	0.0003115883	South America
South America|hCoV-19/Brazil/RJ-0249/2020|EPI ISL 470617|B.1.1.33|Brazil|2020-03-25	South America|hCoV-19/Ecuador/USFQ-219/2020|EPI ISL 539789|B.1.1.1|Ecuador|2020-08-15	0.0002076185	South America
South America|hCoV-19/Brazil/RJ-872/2020|EPI ISL 427304|B.1.1.33|Brazil|2020-03-26	South America|hCoV-19/Ecuador/USFQ-219/2020|EPI ISL 539789|B.1.1.1|Ecuador|2020-08-15	0.0002695207	South America
South America|hCoV-19/Brazil/PR-5623/2020|EPI ISL 541346|B.1.3|Brazil|2020-03-26	South America|hCoV-19/Ecuador/USFQ-219/2020|EPI ISL 539789|B.1.1.1|Ecuador|2020-08-15	0.0004380744	South America
South America|hCoV-19/Colombia/CAL-GUR-0072/2020|EPI ISL 447734|A.2|Colombia|2020-03-26	South America|hCoV-19/Ecuador/USFQ-219/2020|EPI ISL 539789|B.1.1.1|Ecuador|2020-08-15	0.0006741197	South America
South America|hCoV-19/Colombia/VAC-GUR-0084/2020|EPI ISL 447735|B.1|Colombia|2020-03-26	South America|hCoV-19/Ecuador/USFQ-219/2020|EPI ISL 539789|B.1.1.1|Ecuador|2020-08-15	0.0003032577	South America
South America|hCoV-19/Colombia/VAC-GUR-0135/2020|EPI ISL 447737|B.1|Colombia|2020-03-26	South America|hCoV-19/Ecuador/USFQ-219/2020|EPI ISL 539789|B.1.1.1|Ecuador|2020-08-15	0.0003371990	South America
South America|hCoV-19/Colombia/BOY-INS-88871/2020|EPI ISL 498158|B|Colombia|2020-03-26	South America|hCoV-19/Ecuador/USFQ-219/2020|EPI ISL 539789|B.1.1.1|Ecuador|2020-08-15	0.0002358694	South America
South America|hCoV-19/Colombia/VAC-GUR-0094/2020|EPI ISL 447736|B.1|Colombia|2020-03-26	South America|hCoV-19/Ecuador/USFQ-219/2020|EPI ISL 539789|B.1.1.1|Ecuador|2020-08-15	0.0003384586	South America
South America|hCoV-19/Uruguay/UY-NYUMC863/2020|EPI ISL 457959|B|Uruguay|2020-03-26	South America|hCoV-19/Ecuador/USFQ-219/2020|EPI ISL 539789|B.1.1.1|Ecuador|2020-08-15	0.0005459629	South America
South America|hCoV-19/Brazil/SC-L17-CD322/2020|EPI ISL 476297|B.1.1.33|Brazil|2020-03-26	South America|hCoV-19/Ecuador/USFQ-219/2020|EPI ISL 539789|B.1.1.1|Ecuador|2020-08-15	0.0002041158	South America
South America|hCoV-19/Brazil/RJ-0250/2020|EPI ISL 470618|B.1.1.33|Brazil|2020-03-26	South America|hCoV-19/Ecuador/USFQ-219/2020|EPI ISL 539789|B.1.1.1|Ecuador|2020-08-15	0.0002043313	South America
South America|hCoV-19/Brazil/SP-L14-CD241/2020|EPI ISL 476245|B.1.1.33|Brazil|2020-03-26	South America|hCoV-19/Ecuador/USFQ-219/2020|EPI ISL 539789|B.1.1.1|Ecuador|2020-08-15	0.0001747648	South America
South America|hCoV-19/Argentina/PAIS-A0003/2020|EPI ISL 430795|B.1|Argentina|2020-03-26	South America|hCoV-19/Ecuador/USFQ-219/2020|EPI ISL 539789|B.1.1.1|Ecuador|2020-08-15	0.0003177399	South America
South America|hCoV-19/Argentina/PAIS-A0004/2020|EPI ISL 430796|B.1.5|Argentina|2020-03-27	South America|hCoV-19/Ecuador/USFQ-219/2020|EPI ISL 539789|B.1.1.1|Ecuador|2020-08-15	0.0003706777	South America
South America|hCoV-19/Argentina/PAIS-A0005/2020|EPI ISL 430797|B.1.1|Argentina|2020-03-27	South America|hCoV-19/Ecuador/USFQ-219/2020|EPI ISL 539789|B.1.1.1|Ecuador|2020-08-15	0.0002023114	South America
South America|hCoV-19/Chile/RM-CMM-32205/2020|EPI ISL 459859|B.1.5|Chile|2020-03-27	South America|hCoV-19/Ecuador/USFQ-219/2020|EPI ISL 539789|B.1.1.1|Ecuador|2020-08-15	0.0002695417	South America
South America|hCoV-19/Peru/LIM-INS-020/2020|EPI ISL 490976|B.1.1.1|Peru|2020-03-27	South America|hCoV-19/Ecuador/USFQ-219/2020|EPI ISL 539789|B.1.1.1|Ecuador|2020-08-15	0.0000000000	South America
South America|hCoV-19/Brazil/RJ-0251/2020|EPI ISL 470619|B.1|Brazil|2020-03-27	South America|hCoV-19/Ecuador/USFQ-219/2020|EPI ISL 539789|B.1.1.1|Ecuador|2020-08-15	0.0002741500	South America
South America|hCoV-19/Brazil/SP-L14-CD260/2020|EPI ISL 476256|B.1|Brazil|2020-03-27	South America|hCoV-19/Ecuador/USFQ-219/2020|EPI ISL 539789|B.1.1.1|Ecuador|2020-08-15	0.0002742346	South America
South America|hCoV-19/Brazil/SP-L14-CD242/2020|EPI ISL 476246|B.1.1.33|Brazil|2020-03-27	South America|hCoV-19/Ecuador/USFQ-219/2020|EPI ISL 539789|B.1.1.1|Ecuador|2020-08-15	0.0002057323	South America
South America|hCoV-19/Brazil/SP-L17-CD324/2020|EPI ISL 476298|B.1.1|Brazil|2020-03-27	South America|hCoV-19/Ecuador/USFQ-219/2020|EPI ISL 539789|B.1.1.1|Ecuador|2020-08-15	0.0002093928	South America
South America|hCoV-19/Brazil/SP-L17-CD327/2020|EPI ISL 476299|B.1.212|Brazil|2020-03-27	South America|hCoV-19/Ecuador/USFQ-219/2020|EPI ISL 539789|B.1.1.1|Ecuador|2020-08-15	0.0003520394	South America
South America|hCoV-19/Chile/RM-ISPCH-75/2020|EPI ISL 445371|B.1.5|Chile|2020-03-28	South America|hCoV-19/Ecuador/USFQ-219/2020|EPI ISL 539789|B.1.1.1|Ecuador|2020-08-15	0.0003032490	South America
South America|hCoV-19/Argentina/PAIS-A0006/2020|EPI ISL 430798|B.1.3|Argentina|2020-03-28	South America|hCoV-19/Ecuador/USFQ-219/2020|EPI ISL 539789|B.1.1.1|Ecuador|2020-08-15	0.0004043674	South America
South America|hCoV-19/Colombia/CUN-GUR-0454/2020|EPI ISL 447744|B.1.255|Colombia|2020-03-28	South America|hCoV-19/Ecuador/USFQ-219/2020|EPI ISL 539789|B.1.1.1|Ecuador|2020-08-15	0.0003032577	South America
South America|hCoV-19/Colombia/RIS-INS-87267/2020|EPI ISL 497745|B.1|Colombia|2020-03-28	South America|hCoV-19/Ecuador/USFQ-219/2020|EPI ISL 539789|B.1.1.1|Ecuador|2020-08-15	0.0003032679	South America
South America|hCoV-19/Brazil/SP-120/2020|EPI ISL 515521|B.1.1.33|Brazil|2020-03-28	South America|hCoV-19/Ecuador/USFQ-219/2020|EPI ISL 539789|B.1.1.1|Ecuador|2020-08-15	0.0002021902	South America
South America|hCoV-19/Brazil/PR-5622/2020|EPI ISL 541345|B.1|Brazil|2020-03-28	South America|hCoV-19/Ecuador/USFQ-219/2020|EPI ISL 539789|B.1.1.1|Ecuador|2020-08-15	0.0003372218	South America
South America|hCoV-19/Uruguay/UY-NYUMC865/2020|EPI ISL 457961|B|Uruguay|2020-03-28	South America|hCoV-19/Ecuador/USFQ-219/2020|EPI ISL 539789|B.1.1.1|Ecuador|2020-08-15	0.0005438292	South America
South America|hCoV-19/Uruguay/UY-NYUMC867/2020|EPI ISL 457963|B.1.1.1|Uruguay|2020-03-28	South America|hCoV-19/Ecuador/USFQ-219/2020|EPI ISL 539789|B.1.1.1|Ecuador|2020-08-15	0.0000339677	South America
South America|hCoV-19/Brazil/CE-L16-CD332/2020|EPI ISL 476281|B.1.1.33|Brazil|2020-03-28	South America|hCoV-19/Ecuador/USFQ-219/2020|EPI ISL 539789|B.1.1.1|Ecuador|2020-08-15	0.0001742593	South America
South America|hCoV-19/Brazil/SP-551/2020|EPI ISL 471554|B.1.1.33|Brazil|2020-03-29	South America|hCoV-19/Ecuador/USFQ-219/2020|EPI ISL 539789|B.1.1.1|Ecuador|2020-08-15	0.0002021221	South America
South America|hCoV-19/Colombia/NAR-GUR-0627/2020|EPI ISL 447749|B.1.1|Colombia|2020-03-29	South America|hCoV-19/Ecuador/USFQ-219/2020|EPI ISL 539789|B.1.1.1|Ecuador|2020-08-15	0.0002065536	South America
South America|hCoV-19/Argentina/PAIS-A0007/2020|EPI ISL 430799|B.1.5|Argentina|2020-03-30	South America|hCoV-19/Ecuador/USFQ-219/2020|EPI ISL 539789|B.1.1.1|Ecuador|2020-08-15	0.0002695415	South America
South America|hCoV-19/Chile/MA-ISPCH-17/2020|EPI ISL 445372|B.1|Chile|2020-03-30	South America|hCoV-19/Ecuador/USFQ-219/2020|EPI ISL 539789|B.1.1.1|Ecuador|2020-08-15	0.0003032475	South America
South America|hCoV-19/Colombia/HUI-GUR-0900/2020|EPI ISL 447752|B.1|Colombia|2020-03-30	South America|hCoV-19/Ecuador/USFQ-219/2020|EPI ISL 539789|B.1.1.1|Ecuador|2020-08-15	0.0004046884	South America
South America|hCoV-19/Colombia/CHO-GUR-0787/2020|EPI ISL 447750|B.1|Colombia|2020-03-30	South America|hCoV-19/Ecuador/USFQ-219/2020|EPI ISL 539789|B.1.1.1|Ecuador|2020-08-15	0.0003369762	South America
South America|hCoV-19/Brazil/RJ-899/2020|EPI ISL 456071|B.1.1.33|Brazil|2020-03-30	South America|hCoV-19/Ecuador/USFQ-219/2020|EPI ISL 539789|B.1.1.1|Ecuador|2020-08-15	0.0002695368	South America
South America|hCoV-19/Colombia/NAR-INS-94679/2020|EPI ISL 498162|A.2|Colombia|2020-03-30	South America|hCoV-19/Ecuador/USFQ-219/2020|EPI ISL 539789|B.1.1.1|Ecuador|2020-08-15	0.0006404211	South America
South America|hCoV-19/Colombia/ATL-INS-88712/2020|EPI ISL 498156|B.1.5|Colombia|2020-03-30	South America|hCoV-19/Ecuador/USFQ-219/2020|EPI ISL 539789|B.1.1.1|Ecuador|2020-08-15	0.0002695598	South America
South America|hCoV-19/Chile/VS-ISPCH-5/2020|EPI ISL 445337|B.1|Chile|2020-03-30	South America|hCoV-19/Ecuador/USFQ-219/2020|EPI ISL 539789|B.1.1.1|Ecuador|2020-08-15	0.0003369832	South America
South America|hCoV-19/Colombia/BOY-INS-88859/2020|EPI ISL 498157|B.1.255|Colombia|2020-03-30	South America|hCoV-19/Ecuador/USFQ-219/2020|EPI ISL 539789|B.1.1.1|Ecuador|2020-08-15	0.0003032883	South America
South America|hCoV-19/Colombia/BOL-INS-94411/2020|EPI ISL 498161|B.1|Colombia|2020-03-30	South America|hCoV-19/Ecuador/USFQ-219/2020|EPI ISL 539789|B.1.1.1|Ecuador|2020-08-15	0.0003370059	South America
South America|hCoV-19/Brazil/RJ-0252/2020|EPI ISL 470620|B.1.1.33|Brazil|2020-03-30	South America|hCoV-19/Ecuador/USFQ-219/2020|EPI ISL 539789|B.1.1.1|Ecuador|2020-08-15	0.0002720407	South America
South America|hCoV-19/Brazil/CE-L16-CD344/2020|EPI ISL 476288|B.1.5|Brazil|2020-03-30	South America|hCoV-19/Ecuador/USFQ-219/2020|EPI ISL 539789|B.1.1.1|Ecuador|2020-08-15	0.0003062562	South America
South America|hCoV-19/Brazil/CE-L16-CD346/2020|EPI ISL 476289|B.1.212|Brazil|2020-03-30	South America|hCoV-19/Ecuador/USFQ-219/2020|EPI ISL 539789|B.1.1.1|Ecuador|2020-08-15	0.0004084214	South America
South America|hCoV-19/Ecuador/HGSQ-USFQ-018/2020|EPI ISL 422563|B.1.1|Ecuador|2020-03-30	South America|hCoV-19/Ecuador/USFQ-219/2020|EPI ISL 539789|B.1.1.1|Ecuador|2020-08-15	0.0002416231	South America
South America|hCoV-19/Brazil/SP-L15-CD272/2020|EPI ISL 476265|B.1.255|Brazil|2020-03-30	South America|hCoV-19/Ecuador/USFQ-219/2020|EPI ISL 539789|B.1.1.1|Ecuador|2020-08-15	0.0003085273	South America
South America|hCoV-19/Brazil/SC-L16-CD350/2020|EPI ISL 476292|B.1.1.33|Brazil|2020-03-30	South America|hCoV-19/Ecuador/USFQ-219/2020|EPI ISL 539789|B.1.1.1|Ecuador|2020-08-15	0.0002056547	South America
South America|hCoV-19/Brazil/SP-L16-CD339/2020|EPI ISL 476286|B.1.1.33|Brazil|2020-03-30	South America|hCoV-19/Ecuador/USFQ-219/2020|EPI ISL 539789|B.1.1.1|Ecuador|2020-08-15	0.0002056759	South America
South America|hCoV-19/Brazil/SP-L15-CD274/2020|EPI ISL 476267|B.1.1|Brazil|2020-03-30	South America|hCoV-19/Ecuador/USFQ-219/2020|EPI ISL 539789|B.1.1.1|Ecuador|2020-08-15	0.0002424097	South America
South America|hCoV-19/Uruguay/UY-NYUMC866/2020|EPI ISL 457962|B.1.1.1|Uruguay|2020-03-30	South America|hCoV-19/Ecuador/USFQ-219/2020|EPI ISL 539789|B.1.1.1|Ecuador|2020-08-15	0.0000348604	South America
South America|hCoV-19/Brazil/SP-L15-CD283/2020|EPI ISL 476274|B.1.1.33|Brazil|2020-03-30	South America|hCoV-19/Ecuador/USFQ-219/2020|EPI ISL 539789|B.1.1.1|Ecuador|2020-08-15	0.0002094079	South America
South America|hCoV-19/Colombia/HUI-GUR-0920/2020|EPI ISL 447753|B.1.5|Colombia|2020-03-30	South America|hCoV-19/Ecuador/USFQ-219/2020|EPI ISL 539789|B.1.1.1|Ecuador|2020-08-15	0.0003162936	South America
South America|hCoV-19/Peru/ANC-INS-132/2020|EPI ISL 536529|B.1.1.1|Peru|2020-03-31	South America|hCoV-19/Ecuador/USFQ-219/2020|EPI ISL 539789|B.1.1.1|Ecuador|2020-08-15	0.0000336823	South America
South America|hCoV-19/Argentina/PAIS-A0009/2020|EPI ISL 430801|B.1.5|Argentina|2020-03-31	South America|hCoV-19/Ecuador/USFQ-219/2020|EPI ISL 539789|B.1.1.1|Ecuador|2020-08-15	0.0002695417	South America
South America|hCoV-19/Brazil/SP-122/2020|EPI ISL 515522|B.1.1.33|Brazil|2020-03-31	South America|hCoV-19/Ecuador/USFQ-219/2020|EPI ISL 539789|B.1.1.1|Ecuador|2020-08-15	0.0002021221	South America
South America|hCoV-19/Argentina/PAIS-A0011/2020|EPI ISL 430802|B.1.1|Argentina|2020-03-31	South America|hCoV-19/Ecuador/USFQ-219/2020|EPI ISL 539789|B.1.1.1|Ecuador|2020-08-15	0.0001684392	South America
South America|hCoV-19/Colombia/RIS-GUV-92087/2020|EPI ISL 447760|B.1.8|Colombia|2020-03-31	South America|hCoV-19/Ecuador/USFQ-219/2020|EPI ISL 539789|B.1.1.1|Ecuador|2020-08-15	0.0002695508	South America
South America|hCoV-19/Colombia/HUI-GUV-92061/2020|EPI ISL 447759|B.1.5|Colombia|2020-03-31	South America|hCoV-19/Ecuador/USFQ-219/2020|EPI ISL 539789|B.1.1.1|Ecuador|2020-08-15	0.0002696325	South America
South America|hCoV-19/Colombia/VAC-GUV-92034/2020|EPI ISL 447755|B.1.5|Colombia|2020-03-31	South America|hCoV-19/Ecuador/USFQ-219/2020|EPI ISL 539789|B.1.1.1|Ecuador|2020-08-15	0.0003707541	South America
South America|hCoV-19/Colombia/VAC-GUV-92042/2020|EPI ISL 447756|B.1.5|Colombia|2020-03-31	South America|hCoV-19/Ecuador/USFQ-219/2020|EPI ISL 539789|B.1.1.1|Ecuador|2020-08-15	0.0003033473	South America
South America|hCoV-19/Peru/ICA-INS-040/2020|EPI ISL 491462|B.1.1.1|Peru|2020-03-31	South America|hCoV-19/Ecuador/USFQ-219/2020|EPI ISL 539789|B.1.1.1|Ecuador|2020-08-15	0.0000338768	South America
South America|hCoV-19/Colombia/MAG-INS-95839/2020|EPI ISL 498166|B.1.255|Colombia|2020-03-31	South America|hCoV-19/Ecuador/USFQ-219/2020|EPI ISL 539789|B.1.1.1|Ecuador|2020-08-15	0.0003369876	South America
South America|hCoV-19/Colombia/CAU-INS-89002/2020|EPI ISL 498159|B.1|Colombia|2020-03-31	South America|hCoV-19/Ecuador/USFQ-219/2020|EPI ISL 539789|B.1.1.1|Ecuador|2020-08-15	0.0002358614	South America
South America|hCoV-19/Colombia/CES-INS-89781/2020|EPI ISL 498160|B.1.255|Colombia|2020-03-31	South America|hCoV-19/Ecuador/USFQ-219/2020|EPI ISL 539789|B.1.1.1|Ecuador|2020-08-15	0.0003032781	South America
South America|hCoV-19/Colombia/ANT-GUV-92256/2020|EPI ISL 447768|B.1|Colombia|2020-03-31	South America|hCoV-19/Ecuador/USFQ-219/2020|EPI ISL 539789|B.1.1.1|Ecuador|2020-08-15	0.0003035031	South America
South America|hCoV-19/Colombia/ANT-GUV-92146/2020|EPI ISL 447761|B|Colombia|2020-03-31	South America|hCoV-19/Ecuador/USFQ-219/2020|EPI ISL 539789|B.1.1.1|Ecuador|2020-08-15	0.0004052327	South America
South America|hCoV-19/Brazil/MA-L17-CD363/2020|EPI ISL 476309|B.1.1.33|Brazil|2020-03-31	South America|hCoV-19/Ecuador/USFQ-219/2020|EPI ISL 539789|B.1.1.1|Ecuador|2020-08-15	0.0002399195	South America
South America|hCoV-19/Brazil/BA-L17-CD359/2020|EPI ISL 476305|B.1.1.33|Brazil|2020-03-31	South America|hCoV-19/Ecuador/USFQ-219/2020|EPI ISL 539789|B.1.1.1|Ecuador|2020-08-15	0.0002399195	South America
South America|hCoV-19/Brazil/PR-L17-CD365/2020|EPI ISL 476311|B.1.1|Brazil|2020-03-31	South America|hCoV-19/Ecuador/USFQ-219/2020|EPI ISL 539789|B.1.1.1|Ecuador|2020-08-15	0.0001713774	South America
South America|hCoV-19/Brazil/SC-L17-CD372/2020|EPI ISL 476317|B.1.1.33|Brazil|2020-03-31	South America|hCoV-19/Ecuador/USFQ-219/2020|EPI ISL 539789|B.1.1.1|Ecuador|2020-08-15	0.0002073458	South America
South America|hCoV-19/Brazil/CE-L17-CD361/2020|EPI ISL 476307|B.1.212|Brazil|2020-03-31	South America|hCoV-19/Ecuador/USFQ-219/2020|EPI ISL 539789|B.1.1.1|Ecuador|2020-08-15	0.0003802158	South America
South America|hCoV-19/Brazil/SP-L17-CD357/2020|EPI ISL 476303|B.1.1.33|Brazil|2020-03-31	South America|hCoV-19/Ecuador/USFQ-219/2020|EPI ISL 539789|B.1.1.1|Ecuador|2020-08-15	0.0002419089	South America
South America|hCoV-19/Colombia/HUI-GUV-92060/2020|EPI ISL 447758|B.1.5|Colombia|2020-03-31	South America|hCoV-19/Ecuador/USFQ-219/2020|EPI ISL 539789|B.1.1.1|Ecuador|2020-08-15	0.0002809380	South America
South America|hCoV-19/Peru/CAL-INS-135/2020|EPI ISL 536530|B.1.1|Peru|2020-03-31	South America|hCoV-19/Ecuador/USFQ-219/2020|EPI ISL 539789|B.1.1.1|Ecuador|2020-08-15	0.0003530924	South America
South America|hCoV-19/Argentina/PAIS-A0012/2020|EPI ISL 430803|B.1.5|Argentina|2020-04-01	South America|hCoV-19/Ecuador/USFQ-219/2020|EPI ISL 539789|B.1.1.1|Ecuador|2020-08-15	0.0003369415	South America
South America|hCoV-19/Brazil/SP-137/2020|EPI ISL 515543|B.1.1.33|Brazil|2020-04-01	South America|hCoV-19/Ecuador/USFQ-219/2020|EPI ISL 539789|B.1.1.1|Ecuador|2020-08-15	0.0002358254	South America
South America|hCoV-19/Peru/LAM-INS-126/2020|EPI ISL 536524|C.14|Peru|2020-04-01	South America|hCoV-19/Ecuador/USFQ-219/2020|EPI ISL 539789|B.1.1.1|Ecuador|2020-08-15	0.0000673695	South America
South America|hCoV-19/Chile/RM-ISPCH-56/2020|EPI ISL 445352|B.1.1.33|Chile|2020-04-01	South America|hCoV-19/Ecuador/USFQ-219/2020|EPI ISL 539789|B.1.1.1|Ecuador|2020-08-15	0.0002021221	South America
South America|hCoV-19/Peru/JUN-INS-131/2020|EPI ISL 536528|B.1|Peru|2020-04-01	South America|hCoV-19/Ecuador/USFQ-219/2020|EPI ISL 539789|B.1.1.1|Ecuador|2020-08-15	0.0004043569	South America
South America|hCoV-19/Peru/LAM-INS-125/2020|EPI ISL 536523|C.14|Peru|2020-04-01	South America|hCoV-19/Ecuador/USFQ-219/2020|EPI ISL 539789|B.1.1.1|Ecuador|2020-08-15	0.0001010611	South America
South America|hCoV-19/Argentina/PAIS-A0013/2020|EPI ISL 430804|B.1.5|Argentina|2020-04-01	South America|hCoV-19/Ecuador/USFQ-219/2020|EPI ISL 539789|B.1.1.1|Ecuador|2020-08-15	0.0002695417	South America
South America|hCoV-19/Peru/LAM-INS-169/2020|EPI ISL 536562|B.1.1.1|Peru|2020-04-01	South America|hCoV-19/Ecuador/USFQ-219/2020|EPI ISL 539789|B.1.1.1|Ecuador|2020-08-15	0.0000673695	South America
South America|hCoV-19/Argentina/PAIS-A0014/2020|EPI ISL 430805|B.1.1|Argentina|2020-04-01	South America|hCoV-19/Ecuador/USFQ-219/2020|EPI ISL 539789|B.1.1.1|Ecuador|2020-08-15	0.0002360352	South America
South America|hCoV-19/Chile/RM-ISPCH-54/2020|EPI ISL 445350|B.1.1.1|Chile|2020-04-01	South America|hCoV-19/Ecuador/USFQ-219/2020|EPI ISL 539789|B.1.1.1|Ecuador|2020-08-15	0.0000336824	South America
South America|hCoV-19/Brazil/RJ-1065/2020|EPI ISL 456074|B.1.1.33|Brazil|2020-04-01	South America|hCoV-19/Ecuador/USFQ-219/2020|EPI ISL 539789|B.1.1.1|Ecuador|2020-08-15	0.0002358144	South America
South America|hCoV-19/Brazil/RJ-1056/2020|EPI ISL 456072|B.1.1.33|Brazil|2020-04-01	South America|hCoV-19/Ecuador/USFQ-219/2020|EPI ISL 539789|B.1.1.1|Ecuador|2020-08-15	0.0002021221	South America
South America|hCoV-19/Colombia/MAG-GVI-93457/2020|EPI ISL 447778|B.1.255|Colombia|2020-04-01	South America|hCoV-19/Ecuador/USFQ-219/2020|EPI ISL 539789|B.1.1.1|Ecuador|2020-08-15	0.0003369762	South America
South America|hCoV-19/Colombia/VAC-GVI-93366/2020|EPI ISL 447774|B.1|Colombia|2020-04-01	South America|hCoV-19/Ecuador/USFQ-219/2020|EPI ISL 539789|B.1.1.1|Ecuador|2020-08-15	0.0003033496	South America
South America|hCoV-19/Colombia/ANT-GUV-92250/2020|EPI ISL 447766|B.1|Colombia|2020-04-01	South America|hCoV-19/Ecuador/USFQ-219/2020|EPI ISL 539789|B.1.1.1|Ecuador|2020-08-15	0.0003033496	South America
South America|hCoV-19/Colombia/VAC-GVI-93467/2020|EPI ISL 447779|B.1.1|Colombia|2020-04-01	South America|hCoV-19/Ecuador/USFQ-219/2020|EPI ISL 539789|B.1.1.1|Ecuador|2020-08-15	0.0001684881	South America
South America|hCoV-19/Colombia/MAG-GVI-93450/2020|EPI ISL 447777|B.1.255|Colombia|2020-04-01	South America|hCoV-19/Ecuador/USFQ-219/2020|EPI ISL 539789|B.1.1.1|Ecuador|2020-08-15	0.0003033292	South America
South America|hCoV-19/Colombia/VAC-GVI-93470/2020|EPI ISL 447780|B.1|Colombia|2020-04-01	South America|hCoV-19/Ecuador/USFQ-219/2020|EPI ISL 539789|B.1.1.1|Ecuador|2020-08-15	0.0003370714	South America
South America|hCoV-19/Colombia/VAC-GVI-93381/2020|EPI ISL 447775|B.1|Colombia|2020-04-01	South America|hCoV-19/Ecuador/USFQ-219/2020|EPI ISL 539789|B.1.1.1|Ecuador|2020-08-15	0.0003033497	South America
South America|hCoV-19/Peru/LAM-INS-034/2020|EPI ISL 491459|C.14|Peru|2020-04-01	South America|hCoV-19/Ecuador/USFQ-219/2020|EPI ISL 539789|B.1.1.1|Ecuador|2020-08-15	0.0000677551	South America
South America|hCoV-19/Peru/LIM-INS-060/2020|EPI ISL 524473|B.1.1|Peru|2020-04-01	South America|hCoV-19/Ecuador/USFQ-219/2020|EPI ISL 539789|B.1.1.1|Ecuador|2020-08-15	0.0002032888	South America
South America|hCoV-19/Peru/LAM-INS-038/2020|EPI ISL 491461|C.14|Peru|2020-04-01	South America|hCoV-19/Ecuador/USFQ-219/2020|EPI ISL 539789|B.1.1.1|Ecuador|2020-08-15	0.0001016397	South America
South America|hCoV-19/Peru/LAM-INS-035/2020|EPI ISL 491460|B.1.1.1|Peru|2020-04-01	South America|hCoV-19/Ecuador/USFQ-219/2020|EPI ISL 539789|B.1.1.1|Ecuador|2020-08-15	0.0000677551	South America
South America|hCoV-19/Peru/CAJ-INS-057/2020|EPI ISL 517713|B.1.1.1|Peru|2020-04-01	South America|hCoV-19/Ecuador/USFQ-219/2020|EPI ISL 539789|B.1.1.1|Ecuador|2020-08-15	0.0000338768	South America
South America|hCoV-19/Chile/RM-ISPCH-53/2020|EPI ISL 449800|B.1.5|Chile|2020-04-01	South America|hCoV-19/Ecuador/USFQ-219/2020|EPI ISL 539789|B.1.1.1|Ecuador|2020-08-15	0.0006743439	South America
South America|hCoV-19/Brazil/RJ-1058/2020|EPI ISL 456073|B.1.1.33|Brazil|2020-04-01	South America|hCoV-19/Ecuador/USFQ-219/2020|EPI ISL 539789|B.1.1.1|Ecuador|2020-08-15	0.0002358333	South America
South America|hCoV-19/Colombia/VAC-GVI-93352/2020|EPI ISL 447771|B.1|Colombia|2020-04-01	South America|hCoV-19/Ecuador/USFQ-219/2020|EPI ISL 539789|B.1.1.1|Ecuador|2020-08-15	0.0003032883	South America
South America|hCoV-19/Colombia/COR-INS-95319/2020|EPI ISL 498163|B.1|Colombia|2020-04-01	South America|hCoV-19/Ecuador/USFQ-219/2020|EPI ISL 539789|B.1.1.1|Ecuador|2020-08-15	0.0002358694	South America
South America|hCoV-19/Colombia/VAC-INS-96183/2020|EPI ISL 456147|B.1|Colombia|2020-04-01	South America|hCoV-19/Ecuador/USFQ-219/2020|EPI ISL 539789|B.1.1.1|Ecuador|2020-08-15	0.0003371466	South America
South America|hCoV-19/Colombia/VAC-INS-96176/2020|EPI ISL 456152|B|Colombia|2020-04-01	South America|hCoV-19/Ecuador/USFQ-219/2020|EPI ISL 539789|B.1.1.1|Ecuador|2020-08-15	0.0005399603	South America
South America|hCoV-19/Peru/JUN-INS-127/2020|EPI ISL 536525|B.1|Peru|2020-04-01	South America|hCoV-19/Ecuador/USFQ-219/2020|EPI ISL 539789|B.1.1.1|Ecuador|2020-08-15	0.0001352421	South America
South America|hCoV-19/Colombia/ANT-GUV-92252/2020|EPI ISL 447767|B|Colombia|2020-04-01	South America|hCoV-19/Ecuador/USFQ-219/2020|EPI ISL 539789|B.1.1.1|Ecuador|2020-08-15	0.0005085149	South America
South America|hCoV-19/Colombia/CUN-GVI-93301/2020|EPI ISL 447769|B.1.255|Colombia|2020-04-01	South America|hCoV-19/Ecuador/USFQ-219/2020|EPI ISL 539789|B.1.1.1|Ecuador|2020-08-15	0.0003730780	South America
South America|hCoV-19/Peru/LAM-INS-170/2020|EPI ISL 536563|B.1.1.1|Peru|2020-04-01	South America|hCoV-19/Ecuador/USFQ-219/2020|EPI ISL 539789|B.1.1.1|Ecuador|2020-08-15	0.0001692805	South America
South America|hCoV-19/Peru/LAM-INS-171/2020|EPI ISL 536564|B.1.5|Peru|2020-04-01	South America|hCoV-19/Ecuador/USFQ-219/2020|EPI ISL 539789|B.1.1.1|Ecuador|2020-08-15	0.0004074272	South America
South America|hCoV-19/Brazil/PA-0227/2020|EPI ISL 470601|B.1.1.33|Brazil|2020-04-01	South America|hCoV-19/Ecuador/USFQ-219/2020|EPI ISL 539789|B.1.1.1|Ecuador|2020-08-15	0.0002740604	South America
South America|hCoV-19/Brazil/SC-L19-CD399/2020|EPI ISL 476324|B.1.1.33|Brazil|2020-04-01	South America|hCoV-19/Ecuador/USFQ-219/2020|EPI ISL 539789|B.1.1.1|Ecuador|2020-08-15	0.0002055279	South America
South America|hCoV-19/Brazil/SP-L19-CD391/2020|EPI ISL 476320|B.1.212|Brazil|2020-04-01	South America|hCoV-19/Ecuador/USFQ-219/2020|EPI ISL 539789|B.1.1.1|Ecuador|2020-08-15	0.0003426118	South America
South America|hCoV-19/Brazil/RS-L19-CD390/2020|EPI ISL 476319|B.1.1.33|Brazil|2020-04-01	South America|hCoV-19/Ecuador/USFQ-219/2020|EPI ISL 539789|B.1.1.1|Ecuador|2020-08-15	0.0002740590	South America
South America|hCoV-19/Brazil/PA-0229/2020|EPI ISL 470603|B.1.1.1|Brazil|2020-04-01	South America|hCoV-19/Ecuador/USFQ-219/2020|EPI ISL 539789|B.1.1.1|Ecuador|2020-08-15	0.0000342527	South America
South America|hCoV-19/Brazil/RJ-0254/2020|EPI ISL 470622|B.39|Brazil|2020-04-01	South America|hCoV-19/Ecuador/USFQ-219/2020|EPI ISL 539789|B.1.1.1|Ecuador|2020-08-15	0.0005826583	South America
South America|hCoV-19/Brazil/AM-0201/2020|EPI ISL 470568|B.1|Brazil|2020-04-01	South America|hCoV-19/Ecuador/USFQ-219/2020|EPI ISL 539789|B.1.1.1|Ecuador|2020-08-15	0.0003427617	South America
South America|hCoV-19/Peru/JUN-INS-128/2020|EPI ISL 536526|B.1.5|Peru|2020-04-01	South America|hCoV-19/Ecuador/USFQ-219/2020|EPI ISL 539789|B.1.1.1|Ecuador|2020-08-15	0.0004109455	South America
South America|hCoV-19/Colombia/un-CIAT-01/2020|EPI ISL 445085|B.1|Colombia|2020-04-02	South America|hCoV-19/Ecuador/USFQ-219/2020|EPI ISL 539789|B.1.1.1|Ecuador|2020-08-15	0.0003369646	South America
South America|hCoV-19/Argentina/PAIS-A0016/2020|EPI ISL 430807|B.1.1|Argentina|2020-04-02	South America|hCoV-19/Ecuador/USFQ-219/2020|EPI ISL 539789|B.1.1.1|Ecuador|2020-08-15	0.0002021274	South America
South America|hCoV-19/Brazil/SP-124/2020|EPI ISL 515523|B.1.1.33|Brazil|2020-04-02	South America|hCoV-19/Ecuador/USFQ-219/2020|EPI ISL 539789|B.1.1.1|Ecuador|2020-08-15	0.0002021221	South America
South America|hCoV-19/Brazil/RJ-1595/2020|EPI ISL 467346|B.39|Brazil|2020-04-02	South America|hCoV-19/Ecuador/USFQ-219/2020|EPI ISL 539789|B.1.1.1|Ecuador|2020-08-15	0.0007753196	South America
South America|hCoV-19/Brazil/RJ-1100/2020|EPI ISL 456075|B.1.1.33|Brazil|2020-04-02	South America|hCoV-19/Ecuador/USFQ-219/2020|EPI ISL 539789|B.1.1.1|Ecuador|2020-08-15	0.0002358144	South America
South America|hCoV-19/Brazil/RJ-1574/2020|EPI ISL 467345|B.1.1.33|Brazil|2020-04-02	South America|hCoV-19/Ecuador/USFQ-219/2020|EPI ISL 539789|B.1.1.1|Ecuador|2020-08-15	0.0002358144	South America
South America|hCoV-19/Brazil/RJ-1555/2020|EPI ISL 467344|B.39|Brazil|2020-04-02	South America|hCoV-19/Ecuador/USFQ-219/2020|EPI ISL 539789|B.1.1.1|Ecuador|2020-08-15	0.0006404245	South America
South America|hCoV-19/Colombia/VAC-GVI-93511/2020|EPI ISL 447785|B.1|Colombia|2020-04-02	South America|hCoV-19/Ecuador/USFQ-219/2020|EPI ISL 539789|B.1.1.1|Ecuador|2020-08-15	0.0003033496	South America
South America|hCoV-19/Brazil/RJ-1600/2020|EPI ISL 456082|B.1.1.33|Brazil|2020-04-02	South America|hCoV-19/Ecuador/USFQ-219/2020|EPI ISL 539789|B.1.1.1|Ecuador|2020-08-15	0.0002358254	South America
South America|hCoV-19/Peru/LOR-INS-058/2020|EPI ISL 514317|B.1.1|Peru|2020-04-02	South America|hCoV-19/Ecuador/USFQ-219/2020|EPI ISL 539789|B.1.1.1|Ecuador|2020-08-15	0.0001693956	South America
South America|hCoV-19/Chile/RM-ISPCH-57/2020|EPI ISL 445353|B.1.1|Chile|2020-04-02	South America|hCoV-19/Ecuador/USFQ-219/2020|EPI ISL 539789|B.1.1.1|Ecuador|2020-08-15	0.0001684449	South America
South America|hCoV-19/Chile/RM-ISPCH-55/2020|EPI ISL 445351|B.40|Chile|2020-04-02	South America|hCoV-19/Ecuador/USFQ-219/2020|EPI ISL 539789|B.1.1.1|Ecuador|2020-08-15	0.0006067170	South America
South America|hCoV-19/Venezuela/VEN-89312/2020|EPI ISL 476702|B.1.1|Venezuela|2020-04-02	South America|hCoV-19/Ecuador/USFQ-219/2020|EPI ISL 539789|B.1.1.1|Ecuador|2020-08-15	0.0001691593	South America
South America|hCoV-19/Brazil/RJ-0255/2020|EPI ISL 470623|B.1.1.33|Brazil|2020-04-02	South America|hCoV-19/Ecuador/USFQ-219/2020|EPI ISL 539789|B.1.1.1|Ecuador|2020-08-15	0.0002380352	South America
South America|hCoV-19/Brazil/AM-0203/2020|EPI ISL 470570|B.1.1.33|Brazil|2020-04-02	South America|hCoV-19/Ecuador/USFQ-219/2020|EPI ISL 539789|B.1.1.1|Ecuador|2020-08-15	0.0002740532	South America
South America|hCoV-19/Brazil/GO-L19-CD413/2020|EPI ISL 476336|B.1.5|Brazil|2020-04-02	South America|hCoV-19/Ecuador/USFQ-219/2020|EPI ISL 539789|B.1.1.1|Ecuador|2020-08-15	0.0003083599	South America
South America|hCoV-19/Brazil/MA-L19-CD403/2020|EPI ISL 476327|B.1.1.33|Brazil|2020-04-02	South America|hCoV-19/Ecuador/USFQ-219/2020|EPI ISL 539789|B.1.1.1|Ecuador|2020-08-15	0.0002397994	South America
South America|hCoV-19/Brazil/CE-L19-CD408/2020|EPI ISL 476331|B.1.212|Brazil|2020-04-02	South America|hCoV-19/Ecuador/USFQ-219/2020|EPI ISL 539789|B.1.1.1|Ecuador|2020-08-15	0.0003426235	South America
South America|hCoV-19/Brazil/CE-0206/2020|EPI ISL 470573|B.1.212|Brazil|2020-04-02	South America|hCoV-19/Ecuador/USFQ-219/2020|EPI ISL 539789|B.1.1.1|Ecuador|2020-08-15	0.0003777715	South America
South America|hCoV-19/Brazil/RS-L19-CD412/2020|EPI ISL 476335|B.1.1.33|Brazil|2020-04-02	South America|hCoV-19/Ecuador/USFQ-219/2020|EPI ISL 539789|B.1.1.1|Ecuador|2020-08-15	0.0002072383	South America
South America|hCoV-19/Brazil/MA-L19-CD407/2020|EPI ISL 476330|B.1.1.33|Brazil|2020-04-02	South America|hCoV-19/Ecuador/USFQ-219/2020|EPI ISL 539789|B.1.1.1|Ecuador|2020-08-15	0.0002422383	South America
South America|hCoV-19/Brazil/PA-0232/2020|EPI ISL 470606|B.1.1.33|Brazil|2020-04-02	South America|hCoV-19/Ecuador/USFQ-219/2020|EPI ISL 539789|B.1.1.1|Ecuador|2020-08-15	0.0002422521	South America
South America|hCoV-19/Brazil/AM-0204/2020|EPI ISL 470571|B.1|Brazil|2020-04-02	South America|hCoV-19/Ecuador/USFQ-219/2020|EPI ISL 539789|B.1.1.1|Ecuador|2020-08-15	0.0003142040	South America
South America|hCoV-19/Brazil/SP-L20-CD416/2020|EPI ISL 476351|B.1.1.33|Brazil|2020-04-02	South America|hCoV-19/Ecuador/USFQ-219/2020|EPI ISL 539789|B.1.1.1|Ecuador|2020-08-15	0.0002442889	South America
South America|hCoV-19/Brazil/GO-L19-CD410/2020|EPI ISL 476333|B.1.5|Brazil|2020-04-02	South America|hCoV-19/Ecuador/USFQ-219/2020|EPI ISL 539789|B.1.1.1|Ecuador|2020-08-15	0.0002793562	South America
South America|hCoV-19/Brazil/SP-L22-CD475/2020|EPI ISL 476374|B.1.1.33|Brazil|2020-04-02	South America|hCoV-19/Ecuador/USFQ-219/2020|EPI ISL 539789|B.1.1.1|Ecuador|2020-08-15	0.0002444423	South America
South America|hCoV-19/Colombia/VAC-GVI-93476/2020|EPI ISL 447782|B.1|Colombia|2020-04-02	South America|hCoV-19/Ecuador/USFQ-219/2020|EPI ISL 539789|B.1.1.1|Ecuador|2020-08-15	0.0003158894	South America
South America|hCoV-19/Colombia/VAC-GVI-93496/2020|EPI ISL 447784|B.1|Colombia|2020-04-02	South America|hCoV-19/Ecuador/USFQ-219/2020|EPI ISL 539789|B.1.1.1|Ecuador|2020-08-15	0.0003168232	South America
South America|hCoV-19/Brazil/AP-IEC-162620/2020|EPI ISL 524792|B.1.1.33|Brazil|2020-04-03	South America|hCoV-19/Ecuador/USFQ-219/2020|EPI ISL 539789|B.1.1.1|Ecuador|2020-08-15	0.0002358144	South America
South America|hCoV-19/Brazil/SP-177/2020|EPI ISL 523973|B.1.1.33|Brazil|2020-04-03	South America|hCoV-19/Ecuador/USFQ-219/2020|EPI ISL 539789|B.1.1.1|Ecuador|2020-08-15	0.0002695081	South America
South America|hCoV-19/Argentina/PAIS-A0017/2020|EPI ISL 430808|B.1.1.1|Argentina|2020-04-03	South America|hCoV-19/Ecuador/USFQ-219/2020|EPI ISL 539789|B.1.1.1|Ecuador|2020-08-15	0.0000673726	South America
South America|hCoV-19/Brazil/AP-IEC-162741/2020|EPI ISL 458138|B.1.1.33|Brazil|2020-04-03	South America|hCoV-19/Ecuador/USFQ-219/2020|EPI ISL 539789|B.1.1.1|Ecuador|2020-08-15	0.0002695081	South America
South America|hCoV-19/Colombia/VAC-GVI-93534/2020|EPI ISL 447786|B.1|Colombia|2020-04-03	South America|hCoV-19/Ecuador/USFQ-219/2020|EPI ISL 539789|B.1.1.1|Ecuador|2020-08-15	0.0003032475	South America
South America|hCoV-19/Colombia/VAC-GVI-93538/2020|EPI ISL 447790|B.1|Colombia|2020-04-03	South America|hCoV-19/Ecuador/USFQ-219/2020|EPI ISL 539789|B.1.1.1|Ecuador|2020-08-15	0.0003708118	South America
South America|hCoV-19/Colombia/VAC-GVI-93537/2020|EPI ISL 447789|B.1.1|Colombia|2020-04-03	South America|hCoV-19/Ecuador/USFQ-219/2020|EPI ISL 539789|B.1.1.1|Ecuador|2020-08-15	0.0002695989	South America
South America|hCoV-19/Brazil/RJ-1402/2020|EPI ISL 456079|B.1.1.33|Brazil|2020-04-03	South America|hCoV-19/Ecuador/USFQ-219/2020|EPI ISL 539789|B.1.1.1|Ecuador|2020-08-15	0.0002358144	South America
South America|hCoV-19/Colombia/VAC-GVI-97210/2020|EPI ISL 447794|B.1.1|Colombia|2020-04-03	South America|hCoV-19/Ecuador/USFQ-219/2020|EPI ISL 539789|B.1.1.1|Ecuador|2020-08-15	0.0002022007	South America
South America|hCoV-19/Colombia/VAC-GVI-97203/2020|EPI ISL 447793|B.1|Colombia|2020-04-03	South America|hCoV-19/Ecuador/USFQ-219/2020|EPI ISL 539789|B.1.1.1|Ecuador|2020-08-15	0.0003033292	South America
South America|hCoV-19/Colombia/VAC-GVI-97161/2020|EPI ISL 447791|B.1|Colombia|2020-04-03	South America|hCoV-19/Ecuador/USFQ-219/2020|EPI ISL 539789|B.1.1.1|Ecuador|2020-08-15	0.0003033497	South America
South America|hCoV-19/Chile/RM-ISPCH-76/2020|EPI ISL 445373|B.1.1.33|Chile|2020-04-03	South America|hCoV-19/Ecuador/USFQ-219/2020|EPI ISL 539789|B.1.1.1|Ecuador|2020-08-15	0.0002358303	South America
South America|hCoV-19/Colombia/CUN-INS-96791/2020|EPI ISL 498167|B.1|Colombia|2020-04-03	South America|hCoV-19/Ecuador/USFQ-219/2020|EPI ISL 539789|B.1.1.1|Ecuador|2020-08-15	0.0002358694	South America
South America|hCoV-19/Colombia/VAC-GVI-97181/2020|EPI ISL 447792|B.1.255|Colombia|2020-04-03	South America|hCoV-19/Ecuador/USFQ-219/2020|EPI ISL 539789|B.1.1.1|Ecuador|2020-08-15	0.0004382664	South America
South America|hCoV-19/Brazil/RJ-0256/2020|EPI ISL 470624|B.1.1.33|Brazil|2020-04-03	South America|hCoV-19/Ecuador/USFQ-219/2020|EPI ISL 539789|B.1.1.1|Ecuador|2020-08-15	0.0003060671	South America
South America|hCoV-19/Brazil/MG-0219/2020|EPI ISL 470585|B.1.1.33|Brazil|2020-04-03	South America|hCoV-19/Ecuador/USFQ-219/2020|EPI ISL 539789|B.1.1.1|Ecuador|2020-08-15	0.0002055209	South America
South America|hCoV-19/Brazil/SP-L19-CD409/2020|EPI ISL 476332|B.1.1.33|Brazil|2020-04-03	South America|hCoV-19/Ecuador/USFQ-219/2020|EPI ISL 539789|B.1.1.1|Ecuador|2020-08-15	0.0002397880	South America
South America|hCoV-19/Brazil/SP-L20-CD415/2020|EPI ISL 476350|B.1.1.33|Brazil|2020-04-03	South America|hCoV-19/Ecuador/USFQ-219/2020|EPI ISL 539789|B.1.1.1|Ecuador|2020-08-15	0.0002397962	South America
South America|hCoV-19/Brazil/GO-0209/2020|EPI ISL 470576|B.1.5|Brazil|2020-04-03	South America|hCoV-19/Ecuador/USFQ-219/2020|EPI ISL 539789|B.1.1.1|Ecuador|2020-08-15	0.0002741124	South America
South America|hCoV-19/Brazil/PE-L20-CD432/2020|EPI ISL 476359|B.1.1|Brazil|2020-04-03	South America|hCoV-19/Ecuador/USFQ-219/2020|EPI ISL 539789|B.1.1.1|Ecuador|2020-08-15	0.0001370359	South America
South America|hCoV-19/Brazil/PA-0237/2020|EPI ISL 470611|B.1.1.33|Brazil|2020-04-03	South America|hCoV-19/Ecuador/USFQ-219/2020|EPI ISL 539789|B.1.1.1|Ecuador|2020-08-15	0.0002768468	South America
South America|hCoV-19/Brazil/PA-0235/2020|EPI ISL 470609|B.1.1.33|Brazil|2020-04-03	South America|hCoV-19/Ecuador/USFQ-219/2020|EPI ISL 539789|B.1.1.1|Ecuador|2020-08-15	0.0002422521	South America
South America|hCoV-19/Brazil/SP-L1-CAMPI8/2020|EPI ISL 476170|B.1.1.33|Brazil|2020-04-03	South America|hCoV-19/Ecuador/USFQ-219/2020|EPI ISL 539789|B.1.1.1|Ecuador|2020-08-15	0.0002093421	South America
South America|hCoV-19/Brazil/SP-L20-CD418/2020|EPI ISL 476352|B.1.1.33|Brazil|2020-04-03	South America|hCoV-19/Ecuador/USFQ-219/2020|EPI ISL 539789|B.1.1.1|Ecuador|2020-08-15	0.0002804073	South America
South America|hCoV-19/Brazil/SP-131/2020|EPI ISL 471543|B.1.5|Brazil|2020-04-04	South America|hCoV-19/Ecuador/USFQ-219/2020|EPI ISL 539789|B.1.1.1|Ecuador|2020-08-15	0.0003032552	South America
South America|hCoV-19/Chile/RM-ISPCH-79/2020|EPI ISL 445376|B.1|Chile|2020-04-04	South America|hCoV-19/Ecuador/USFQ-219/2020|EPI ISL 539789|B.1.1.1|Ecuador|2020-08-15	0.0004380766	South America
South America|hCoV-19/Chile/RM-ISPCH-78/2020|EPI ISL 445375|B.1.1.1|Chile|2020-04-04	South America|hCoV-19/Ecuador/USFQ-219/2020|EPI ISL 539789|B.1.1.1|Ecuador|2020-08-15	0.0000336824	South America
South America|hCoV-19/Colombia/CUN-GVI-97718/2020|EPI ISL 447800|B.1.255|Colombia|2020-04-04	South America|hCoV-19/Ecuador/USFQ-219/2020|EPI ISL 539789|B.1.1.1|Ecuador|2020-08-15	0.0003032577	South America
South America|hCoV-19/Colombia/NAR-GVI-97417/2020|EPI ISL 447798|B.1.1|Colombia|2020-04-04	South America|hCoV-19/Ecuador/USFQ-219/2020|EPI ISL 539789|B.1.1.1|Ecuador|2020-08-15	0.0001684370	South America
South America|hCoV-19/Brazil/RJ-1830/2020|EPI ISL 541349|B.1.1.33|Brazil|2020-04-04	South America|hCoV-19/Ecuador/USFQ-219/2020|EPI ISL 539789|B.1.1.1|Ecuador|2020-08-15	0.0002695207	South America
South America|hCoV-19/Colombia/VAC-GVI-97321/2020|EPI ISL 447796|B.1.1|Colombia|2020-04-04	South America|hCoV-19/Ecuador/USFQ-219/2020|EPI ISL 539789|B.1.1.1|Ecuador|2020-08-15	0.0001684811	South America
South America|hCoV-19/Colombia/VAC-GVI-97212/2020|EPI ISL 447795|B.1|Colombia|2020-04-04	South America|hCoV-19/Ecuador/USFQ-219/2020|EPI ISL 539789|B.1.1.1|Ecuador|2020-08-15	0.0003706744	South America
South America|hCoV-19/Colombia/MET-GVI-97782/2020|EPI ISL 447803|B.1.1|Colombia|2020-04-04	South America|hCoV-19/Ecuador/USFQ-219/2020|EPI ISL 539789|B.1.1.1|Ecuador|2020-08-15	0.0002021750	South America
South America|hCoV-19/Colombia/MET-GVI-97769/2020|EPI ISL 447802|B.1.1|Colombia|2020-04-04	South America|hCoV-19/Ecuador/USFQ-219/2020|EPI ISL 539789|B.1.1.1|Ecuador|2020-08-15	0.0001347784	South America
South America|hCoV-19/Colombia/RIS-GVI-98006/2020|EPI ISL 447809|B.1.3|Colombia|2020-04-04	South America|hCoV-19/Ecuador/USFQ-219/2020|EPI ISL 539789|B.1.1.1|Ecuador|2020-08-15	0.0004382312	South America
South America|hCoV-19/Colombia/BOY-GVI-97349/2020|EPI ISL 447797|B.1.255|Colombia|2020-04-04	South America|hCoV-19/Ecuador/USFQ-219/2020|EPI ISL 539789|B.1.1.1|Ecuador|2020-08-15	0.0003707647	South America
South America|hCoV-19/Colombia/MET-GVI-97783/2020|EPI ISL 447804|B.1.1|Colombia|2020-04-04	South America|hCoV-19/Ecuador/USFQ-219/2020|EPI ISL 539789|B.1.1.1|Ecuador|2020-08-15	0.0002021955	South America
South America|hCoV-19/Chile/RM-ISPCH-77/2020|EPI ISL 445374|B.1.1.1|Chile|2020-04-04	South America|hCoV-19/Ecuador/USFQ-219/2020|EPI ISL 539789|B.1.1.1|Ecuador|2020-08-15	0.0000336835	South America
South America|hCoV-19/Chile/BI-ISPCH-4/2020|EPI ISL 445378|B.1.1|Chile|2020-04-04	South America|hCoV-19/Ecuador/USFQ-219/2020|EPI ISL 539789|B.1.1.1|Ecuador|2020-08-15	0.0001684414	South America
South America|hCoV-19/Brazil/RJ-1862/2020|EPI ISL 541350|B.1.1.33|Brazil|2020-04-04	South America|hCoV-19/Ecuador/USFQ-219/2020|EPI ISL 539789|B.1.1.1|Ecuador|2020-08-15	0.0002358413	South America
South America|hCoV-19/Brazil/RJ-1783/2020|EPI ISL 541347|B.1.1.33|Brazil|2020-04-04	South America|hCoV-19/Ecuador/USFQ-219/2020|EPI ISL 539789|B.1.1.1|Ecuador|2020-08-15	0.0002361245	South America
South America|hCoV-19/Argentina/PAIS-A0018/2020|EPI ISL 430809|B.1.1.1|Argentina|2020-04-04	South America|hCoV-19/Ecuador/USFQ-219/2020|EPI ISL 539789|B.1.1.1|Ecuador|2020-08-15	0.0000674899	South America
South America|hCoV-19/Brazil/MG-0220/2020|EPI ISL 470586|B.1.1.33|Brazil|2020-04-04	South America|hCoV-19/Ecuador/USFQ-219/2020|EPI ISL 539789|B.1.1.1|Ecuador|2020-08-15	0.0003083103	South America
South America|hCoV-19/Brazil/GO-0210/2020|EPI ISL 470577|B.1.1.33|Brazil|2020-04-04	South America|hCoV-19/Ecuador/USFQ-219/2020|EPI ISL 539789|B.1.1.1|Ecuador|2020-08-15	0.0002055349	South America
South America|hCoV-19/Chile/RM-ISPCH-74/2020|EPI ISL 445370|B.1.1.33|Chile|2020-04-05	South America|hCoV-19/Ecuador/USFQ-219/2020|EPI ISL 539789|B.1.1.1|Ecuador|2020-08-15	0.0002021221	South America
South America|hCoV-19/Chile/RM-ISPCH-80/2020|EPI ISL 445377|B.1.1|Chile|2020-04-05	South America|hCoV-19/Ecuador/USFQ-219/2020|EPI ISL 539789|B.1.1.1|Ecuador|2020-08-15	0.0001684314	South America
South America|hCoV-19/Brazil/RJ-1870/2020|EPI ISL 541351|B.1|Brazil|2020-04-05	South America|hCoV-19/Ecuador/USFQ-219/2020|EPI ISL 539789|B.1.1.1|Ecuador|2020-08-15	0.0002695962	South America
South America|hCoV-19/Colombia/RIS-GVI-98011/2020|EPI ISL 447810|B.1.3|Colombia|2020-04-05	South America|hCoV-19/Ecuador/USFQ-219/2020|EPI ISL 539789|B.1.1.1|Ecuador|2020-08-15	0.0004719004	South America
South America|hCoV-19/Colombia/CUN-GVI-98087/2020|EPI ISL 447812|B.1.255|Colombia|2020-04-05	South America|hCoV-19/Ecuador/USFQ-219/2020|EPI ISL 539789|B.1.1.1|Ecuador|2020-08-15	0.0003033088	South America
South America|hCoV-19/Colombia/CUN-GVI-98290/2020|EPI ISL 447813|B.1.255|Colombia|2020-04-05	South America|hCoV-19/Ecuador/USFQ-219/2020|EPI ISL 539789|B.1.1.1|Ecuador|2020-08-15	0.0004045058	South America
South America|hCoV-19/Brazil/SP-L22-CD487/2020|EPI ISL 476383|B.1.1.33|Brazil|2020-04-05	South America|hCoV-19/Ecuador/USFQ-219/2020|EPI ISL 539789|B.1.1.1|Ecuador|2020-08-15	0.0002055209	South America
South America|hCoV-19/Colombia/HUI-GVI-98032/2020|EPI ISL 447811|B.1.5|Colombia|2020-04-05	South America|hCoV-19/Ecuador/USFQ-219/2020|EPI ISL 539789|B.1.1.1|Ecuador|2020-08-15	0.0002441181	South America
South America|hCoV-19/Brazil/MG-0221/2020|EPI ISL 470587|B.1.1.33|Brazil|2020-04-05	South America|hCoV-19/Ecuador/USFQ-219/2020|EPI ISL 539789|B.1.1.1|Ecuador|2020-08-15	0.0002791701	South America
South America|hCoV-19/Brazil/MA-IEC-163069/2020|EPI ISL 458149|B.1.1.33|Brazil|2020-04-06	South America|hCoV-19/Ecuador/USFQ-219/2020|EPI ISL 539789|B.1.1.1|Ecuador|2020-08-15	0.0003369084	South America
South America|hCoV-19/Brazil/RJ-1466/2020|EPI ISL 456081|B.1.1.33|Brazil|2020-04-06	South America|hCoV-19/Ecuador/USFQ-219/2020|EPI ISL 539789|B.1.1.1|Ecuador|2020-08-15	0.0002021221	South America
South America|hCoV-19/Brazil/RJ-1464/2020|EPI ISL 456080|B.1.1.33|Brazil|2020-04-06	South America|hCoV-19/Ecuador/USFQ-219/2020|EPI ISL 539789|B.1.1.1|Ecuador|2020-08-15	0.0002358205	South America
South America|hCoV-19/Chile/RM-ISPCH-73/2020|EPI ISL 445369|B.1.1.33|Chile|2020-04-06	South America|hCoV-19/Ecuador/USFQ-219/2020|EPI ISL 539789|B.1.1.1|Ecuador|2020-08-15	0.0002358223	South America
South America|hCoV-19/Brazil/RJ-1798/2020|EPI ISL 541348|B.1.1.33|Brazil|2020-04-06	South America|hCoV-19/Ecuador/USFQ-219/2020|EPI ISL 539789|B.1.1.1|Ecuador|2020-08-15	0.0002358223	South America
South America|hCoV-19/Brazil/PE-IAM215/2020|EPI ISL 500471|B.1.1|Brazil|2020-04-06	South America|hCoV-19/Ecuador/USFQ-219/2020|EPI ISL 539789|B.1.1.1|Ecuador|2020-08-15	0.0002040100	South America
South America|hCoV-19/Brazil/RJ-0257/2020|EPI ISL 470625|B.1.1.33|Brazil|2020-04-06	South America|hCoV-19/Ecuador/USFQ-219/2020|EPI ISL 539789|B.1.1.1|Ecuador|2020-08-15	0.0002040115	South America
South America|hCoV-19/Colombia/SAN-INS-94514/2020|EPI ISL 456156|B.1.1|Colombia|2020-04-06	South America|hCoV-19/Ecuador/USFQ-219/2020|EPI ISL 539789|B.1.1.1|Ecuador|2020-08-15	0.0001365820	South America
South America|hCoV-19/Colombia/VAC-GVI-97223/2020|EPI ISL 447814|B.1.5|Colombia|2020-04-06	South America|hCoV-19/Ecuador/USFQ-219/2020|EPI ISL 539789|B.1.1.1|Ecuador|2020-08-15	0.0003079119	South America
South America|hCoV-19/Brazil/MG-0222/2020|EPI ISL 470588|B.1.1.33|Brazil|2020-04-06	South America|hCoV-19/Ecuador/USFQ-219/2020|EPI ISL 539789|B.1.1.1|Ecuador|2020-08-15	0.0003768819	South America
South America|hCoV-19/Brazil/SP-L20-CD436/2020|EPI ISL 476362|B.1.1.33|Brazil|2020-04-06	South America|hCoV-19/Ecuador/USFQ-219/2020|EPI ISL 539789|B.1.1.1|Ecuador|2020-08-15	0.0002462861	South America
South America|hCoV-19/Ecuador/USFQ-128/2020|EPI ISL 491933|B.1.5|Ecuador|2020-04-07	South America|hCoV-19/Ecuador/USFQ-219/2020|EPI ISL 539789|B.1.1.1|Ecuador|2020-08-15	0.0003369419	South America
South America|hCoV-19/Ecuador/USFQ-129/2020|EPI ISL 491934|B.1.1.10|Ecuador|2020-04-07	South America|hCoV-19/Ecuador/USFQ-219/2020|EPI ISL 539789|B.1.1.1|Ecuador|2020-08-15	0.0002021274	South America
South America|hCoV-19/Argentina/PAIS-A0019/2020|EPI ISL 430810|B.1.3|Argentina|2020-04-07	South America|hCoV-19/Ecuador/USFQ-219/2020|EPI ISL 539789|B.1.1.1|Ecuador|2020-08-15	0.0004718050	South America
South America|hCoV-19/Colombia/COR-GVI-97517/2020|EPI ISL 447816|B.1|Colombia|2020-04-07	South America|hCoV-19/Ecuador/USFQ-219/2020|EPI ISL 539789|B.1.1.1|Ecuador|2020-08-15	0.0003370556	South America
South America|hCoV-19/Brazil/PE-IAM89/2020|EPI ISL 500486|B.1.1|Brazil|2020-04-07	South America|hCoV-19/Ecuador/USFQ-219/2020|EPI ISL 539789|B.1.1.1|Ecuador|2020-08-15	0.0001347648	South America
South America|hCoV-19/Brazil/PE-IAM10/2020|EPI ISL 500461|B.1.1|Brazil|2020-04-07	South America|hCoV-19/Ecuador/USFQ-219/2020|EPI ISL 539789|B.1.1.1|Ecuador|2020-08-15	0.0002023113	South America
South America|hCoV-19/Brazil/PE-IAM08/2020|EPI ISL 500460|B.1.1|Brazil|2020-04-07	South America|hCoV-19/Ecuador/USFQ-219/2020|EPI ISL 539789|B.1.1.1|Ecuador|2020-08-15	0.0001686927	South America
South America|hCoV-19/Ecuador/USFQ-207/2020|EPI ISL 527819|B.1.1|Ecuador|2020-04-07	South America|hCoV-19/Ecuador/USFQ-219/2020|EPI ISL 539789|B.1.1.1|Ecuador|2020-08-15	0.0002033549	South America
South America|hCoV-19/Brazil/RJ-0259/2020|EPI ISL 470626|B.1.1.33|Brazil|2020-04-07	South America|hCoV-19/Ecuador/USFQ-219/2020|EPI ISL 539789|B.1.1.1|Ecuador|2020-08-15	0.0003060173	South America
South America|hCoV-19/Brazil/RJ-0260/2020|EPI ISL 470627|B.1.1.33|Brazil|2020-04-07	South America|hCoV-19/Ecuador/USFQ-219/2020|EPI ISL 539789|B.1.1.1|Ecuador|2020-08-15	0.0003400269	South America
South America|hCoV-19/Brazil/PE-IAM226/2020|EPI ISL 500474|B.1.1|Brazil|2020-04-07	South America|hCoV-19/Ecuador/USFQ-219/2020|EPI ISL 539789|B.1.1.1|Ecuador|2020-08-15	0.0002383461	South America
South America|hCoV-19/Brazil/SP-L1-CAMPI13/2020|EPI ISL 476155|B.1.1.33|Brazil|2020-04-07	South America|hCoV-19/Ecuador/USFQ-219/2020|EPI ISL 539789|B.1.1.1|Ecuador|2020-08-15	0.0002055278	South America
South America|hCoV-19/Brazil/PE-IAM18/2020|EPI ISL 500868|B.1.1|Brazil|2020-04-07	South America|hCoV-19/Ecuador/USFQ-219/2020|EPI ISL 539789|B.1.1.1|Ecuador|2020-08-15	0.0002061349	South America
South America|hCoV-19/Brazil/PE-IAM17/2020|EPI ISL 500866|B.1.1|Brazil|2020-04-07	South America|hCoV-19/Ecuador/USFQ-219/2020|EPI ISL 539789|B.1.1.1|Ecuador|2020-08-15	0.0002075133	South America
South America|hCoV-19/Brazil/PE-IAM16/2020|EPI ISL 500865|B.1.1|Brazil|2020-04-07	South America|hCoV-19/Ecuador/USFQ-219/2020|EPI ISL 539789|B.1.1.1|Ecuador|2020-08-15	0.0002086505	South America
South America|hCoV-19/Brazil/PE-IAM19/2020|EPI ISL 500467|B.1|Brazil|2020-04-07	South America|hCoV-19/Ecuador/USFQ-219/2020|EPI ISL 539789|B.1.1.1|Ecuador|2020-08-15	0.0004883542	South America
South America|hCoV-19/Brazil/SP-138/2020|EPI ISL 468305|B.1.1|Brazil|2020-04-08	South America|hCoV-19/Ecuador/USFQ-219/2020|EPI ISL 539789|B.1.1.1|Ecuador|2020-08-15	0.0002695458	South America
South America|hCoV-19/Brazil/RJ-INCA-C06/2020|EPI ISL 513513|B.1.1.33|Brazil|2020-04-08	South America|hCoV-19/Ecuador/USFQ-219/2020|EPI ISL 539789|B.1.1.1|Ecuador|2020-08-15	0.0002695081	South America
South America|hCoV-19/Brazil/PE-IAM84/2020|EPI ISL 500484|B.1.1|Brazil|2020-04-08	South America|hCoV-19/Ecuador/USFQ-219/2020|EPI ISL 539789|B.1.1.1|Ecuador|2020-08-15	0.0001684314	South America
South America|hCoV-19/Brazil/RJ-1702/2020|EPI ISL 456087|B.1.1.33|Brazil|2020-04-08	South America|hCoV-19/Ecuador/USFQ-219/2020|EPI ISL 539789|B.1.1.1|Ecuador|2020-08-15	0.0002358144	South America
South America|hCoV-19/Brazil/RJ-1690/2020|EPI ISL 456084|B.1.1.33|Brazil|2020-04-08	South America|hCoV-19/Ecuador/USFQ-219/2020|EPI ISL 539789|B.1.1.1|Ecuador|2020-08-15	0.0003032113	South America
South America|hCoV-19/Brazil/RJ-1701/2020|EPI ISL 456086|B.1.1.33|Brazil|2020-04-08	South America|hCoV-19/Ecuador/USFQ-219/2020|EPI ISL 539789|B.1.1.1|Ecuador|2020-08-15	0.0002695081	South America
South America|hCoV-19/Brazil/RJ-1691/2020|EPI ISL 456085|B.1.1.33|Brazil|2020-04-08	South America|hCoV-19/Ecuador/USFQ-219/2020|EPI ISL 539789|B.1.1.1|Ecuador|2020-08-15	0.0002021221	South America
South America|hCoV-19/Peru/LAM-INS-044/2020|EPI ISL 514265|B.1.1.1|Peru|2020-04-08	South America|hCoV-19/Ecuador/USFQ-219/2020|EPI ISL 539789|B.1.1.1|Ecuador|2020-08-15	0.0000338768	South America
South America|hCoV-19/Brazil/PE-IAM30/2020|EPI ISL 500477|B.1.1|Brazil|2020-04-08	South America|hCoV-19/Ecuador/USFQ-219/2020|EPI ISL 539789|B.1.1.1|Ecuador|2020-08-15	0.0001685278	South America
South America|hCoV-19/Brazil/PE-IAM29/2020|EPI ISL 500872|B.1.1|Brazil|2020-04-08	South America|hCoV-19/Ecuador/USFQ-219/2020|EPI ISL 539789|B.1.1.1|Ecuador|2020-08-15	0.0002024862	South America
South America|hCoV-19/Brazil/PE-IAM221/2020|EPI ISL 500473|B.1.1|Brazil|2020-04-08	South America|hCoV-19/Ecuador/USFQ-219/2020|EPI ISL 539789|B.1.1.1|Ecuador|2020-08-15	0.0001352980	South America
South America|hCoV-19/Brazil/PE-IAM48/2020|EPI ISL 500482|B.1.1|Brazil|2020-04-08	South America|hCoV-19/Ecuador/USFQ-219/2020|EPI ISL 539789|B.1.1.1|Ecuador|2020-08-15	0.0001692451	South America
South America|hCoV-19/Brazil/PE-IAM87/2020|EPI ISL 500485|B.1.1|Brazil|2020-04-08	South America|hCoV-19/Ecuador/USFQ-219/2020|EPI ISL 539789|B.1.1.1|Ecuador|2020-08-15	0.0001693897	South America
South America|hCoV-19/Brazil/PE-IAM39/2020|EPI ISL 500481|B.1.1|Brazil|2020-04-08	South America|hCoV-19/Ecuador/USFQ-219/2020|EPI ISL 539789|B.1.1.1|Ecuador|2020-08-15	0.0003394445	South America
South America|hCoV-19/Brazil/PE-IAM273/2020|EPI ISL 500476|B.1.1|Brazil|2020-04-08	South America|hCoV-19/Ecuador/USFQ-219/2020|EPI ISL 539789|B.1.1.1|Ecuador|2020-08-15	0.0002054786	South America
South America|hCoV-19/Brazil/SP-L1-CAMPI16/2020|EPI ISL 476158|B.1.1.33|Brazil|2020-04-08	South America|hCoV-19/Ecuador/USFQ-219/2020|EPI ISL 539789|B.1.1.1|Ecuador|2020-08-15	0.0002397859	South America
South America|hCoV-19/Brazil/MG-0289/2020|EPI ISL 470594|B.1.1.33|Brazil|2020-04-08	South America|hCoV-19/Ecuador/USFQ-219/2020|EPI ISL 539789|B.1.1.1|Ecuador|2020-08-15	0.0003768308	South America
South America|hCoV-19/Brazil/RJ-0261/2020|EPI ISL 470628|B.1.1.33|Brazil|2020-04-08	South America|hCoV-19/Ecuador/USFQ-219/2020|EPI ISL 539789|B.1.1.1|Ecuador|2020-08-15	0.0002057111	South America
South America|hCoV-19/Brazil/AP-IEC-163359/2020|EPI ISL 524795|B.1.1.33|Brazil|2020-04-09	South America|hCoV-19/Ecuador/USFQ-219/2020|EPI ISL 539789|B.1.1.1|Ecuador|2020-08-15	0.0002021221	South America
South America|hCoV-19/Brazil/RJ-1901/2020|EPI ISL 456089|B.1.1.33|Brazil|2020-04-09	South America|hCoV-19/Ecuador/USFQ-219/2020|EPI ISL 539789|B.1.1.1|Ecuador|2020-08-15	0.0003032254	South America
South America|hCoV-19/Brazil/RJ-1902/2020|EPI ISL 456090|B.1.1.33|Brazil|2020-04-09	South America|hCoV-19/Ecuador/USFQ-219/2020|EPI ISL 539789|B.1.1.1|Ecuador|2020-08-15	0.0003032176	South America
South America|hCoV-19/Brazil/RJ-1921/2020|EPI ISL 456091|B.1.1.33|Brazil|2020-04-09	South America|hCoV-19/Ecuador/USFQ-219/2020|EPI ISL 539789|B.1.1.1|Ecuador|2020-08-15	0.0002695277	South America
South America|hCoV-19/Colombia/MET-INS-95637/2020|EPI ISL 498164|B.1.1|Colombia|2020-04-09	South America|hCoV-19/Ecuador/USFQ-219/2020|EPI ISL 539789|B.1.1.1|Ecuador|2020-08-15	0.0001347602	South America
South America|hCoV-19/Colombia/RIS-INS-95663/2020|EPI ISL 498165|B.1.5|Colombia|2020-04-09	South America|hCoV-19/Ecuador/USFQ-219/2020|EPI ISL 539789|B.1.1.1|Ecuador|2020-08-15	0.0003032820	South America
South America|hCoV-19/Brazil/PE-IAM138/2020|EPI ISL 500463|B|Brazil|2020-04-09	South America|hCoV-19/Ecuador/USFQ-219/2020|EPI ISL 539789|B.1.1.1|Ecuador|2020-08-15	0.0004047029	South America
South America|hCoV-19/Colombia/COR-GVI-97527/2020|EPI ISL 447817|B.1.255|Colombia|2020-04-09	South America|hCoV-19/Ecuador/USFQ-219/2020|EPI ISL 539789|B.1.1.1|Ecuador|2020-08-15	0.0003370784	South America
South America|hCoV-19/Brazil/PE-IAM103/2020|EPI ISL 500462|B.1.1|Brazil|2020-04-09	South America|hCoV-19/Ecuador/USFQ-219/2020|EPI ISL 539789|B.1.1.1|Ecuador|2020-08-15	0.0001691936	South America
South America|hCoV-19/Brazil/RJ-0262/2020|EPI ISL 470629|B.1.1.33|Brazil|2020-04-09	South America|hCoV-19/Ecuador/USFQ-219/2020|EPI ISL 539789|B.1.1.1|Ecuador|2020-08-15	0.0002039977	South America
South America|hCoV-19/Brazil/PE-IAM238/2020|EPI ISL 500475|B.1.1|Brazil|2020-04-09	South America|hCoV-19/Ecuador/USFQ-219/2020|EPI ISL 539789|B.1.1.1|Ecuador|2020-08-15	0.0001701099	South America
South America|hCoV-19/Brazil/PE-IAM212/2020|EPI ISL 500470|B.1.1|Brazil|2020-04-09	South America|hCoV-19/Ecuador/USFQ-219/2020|EPI ISL 539789|B.1.1.1|Ecuador|2020-08-15	0.0002725873	South America
South America|hCoV-19/Brazil/PE-IAM220/2020|EPI ISL 500472|B.1.1|Brazil|2020-04-09	South America|hCoV-19/Ecuador/USFQ-219/2020|EPI ISL 539789|B.1.1.1|Ecuador|2020-08-15	0.0001708175	South America
South America|hCoV-19/Brazil/SP-L1-CAMPI19/2020|EPI ISL 476160|B.1.1.33|Brazil|2020-04-09	South America|hCoV-19/Ecuador/USFQ-219/2020|EPI ISL 539789|B.1.1.1|Ecuador|2020-08-15	0.0002055278	South America
South America|hCoV-19/Brazil/MG-0288/2020|EPI ISL 470593|B.1|Brazil|2020-04-09	South America|hCoV-19/Ecuador/USFQ-219/2020|EPI ISL 539789|B.1.1.1|Ecuador|2020-08-15	0.0003084363	South America
South America|hCoV-19/Brazil/PE-IAM167/2020|EPI ISL 500466|B.1.1|Brazil|2020-04-09	South America|hCoV-19/Ecuador/USFQ-219/2020|EPI ISL 539789|B.1.1.1|Ecuador|2020-08-15	0.0002062324	South America
South America|hCoV-19/Brazil/PE-IAM209/2020|EPI ISL 500468|B.1.1|Brazil|2020-04-09	South America|hCoV-19/Ecuador/USFQ-219/2020|EPI ISL 539789|B.1.1.1|Ecuador|2020-08-15	0.0001727065	South America
South America|hCoV-19/Brazil/PE-IAM230/2020|EPI ISL 500869|B.1.1|Brazil|2020-04-09	South America|hCoV-19/Ecuador/USFQ-219/2020|EPI ISL 539789|B.1.1.1|Ecuador|2020-08-15	0.0002075320	South America
South America|hCoV-19/Brazil/PE-IAM235/2020|EPI ISL 500870|B.1.1|Brazil|2020-04-09	South America|hCoV-19/Ecuador/USFQ-219/2020|EPI ISL 539789|B.1.1.1|Ecuador|2020-08-15	0.0001731814	South America
South America|hCoV-19/Brazil/PE-IAM171/2020|EPI ISL 500867|B.1.1|Brazil|2020-04-09	South America|hCoV-19/Ecuador/USFQ-219/2020|EPI ISL 539789|B.1.1.1|Ecuador|2020-08-15	0.0003472367	South America
South America|hCoV-19/Brazil/PE-IAM158/2020|EPI ISL 500465|B.1.1|Brazil|2020-04-09	South America|hCoV-19/Ecuador/USFQ-219/2020|EPI ISL 539789|B.1.1.1|Ecuador|2020-08-15	0.0002784535	South America
South America|hCoV-19/Brazil/PE-IAM211/2020|EPI ISL 500469|B.1.1|Brazil|2020-04-09	South America|hCoV-19/Ecuador/USFQ-219/2020|EPI ISL 539789|B.1.1.1|Ecuador|2020-08-15	0.0002090397	South America
South America|hCoV-19/Brazil/PE-IAM139/2020|EPI ISL 500464|B.1.1|Brazil|2020-04-09	South America|hCoV-19/Ecuador/USFQ-219/2020|EPI ISL 539789|B.1.1.1|Ecuador|2020-08-15	0.0001749321	South America
South America|hCoV-19/Brazil/PE-IAM248/2020|EPI ISL 500871|B.1.1|Brazil|2020-04-09	South America|hCoV-19/Ecuador/USFQ-219/2020|EPI ISL 539789|B.1.1.1|Ecuador|2020-08-15	0.0001769663	South America
South America|hCoV-19/Brazil/SP-181/2020|EPI ISL 523976|B.1.1.33|Brazil|2020-04-10	South America|hCoV-19/Ecuador/USFQ-219/2020|EPI ISL 539789|B.1.1.1|Ecuador|2020-08-15	0.0003032029	South America
South America|hCoV-19/Brazil/RJ-1923/2020|EPI ISL 456092|B.1.1.33|Brazil|2020-04-10	South America|hCoV-19/Ecuador/USFQ-219/2020|EPI ISL 539789|B.1.1.1|Ecuador|2020-08-15	0.0002358254	South America
South America|hCoV-19/Peru/ANC-INS-049/2020|EPI ISL 516653|C.14|Peru|2020-04-10	South America|hCoV-19/Ecuador/USFQ-219/2020|EPI ISL 539789|B.1.1.1|Ecuador|2020-08-15	0.0001016445	South America
South America|hCoV-19/Brazil/SP-545/2020|EPI ISL 471551|B.1.1.33|Brazil|2020-04-10	South America|hCoV-19/Ecuador/USFQ-219/2020|EPI ISL 539789|B.1.1.1|Ecuador|2020-08-15	0.0002358413	South America
South America|hCoV-19/Brazil/SP-176/2020|EPI ISL 523972|B.1|Brazil|2020-04-11	South America|hCoV-19/Ecuador/USFQ-219/2020|EPI ISL 539789|B.1.1.1|Ecuador|2020-08-15	0.0003369491	South America
South America|hCoV-19/Argentina/PAIS-A0020/2020|EPI ISL 430811|B.1.1.1|Argentina|2020-04-11	South America|hCoV-19/Ecuador/USFQ-219/2020|EPI ISL 539789|B.1.1.1|Ecuador|2020-08-15	0.0000336840	South America
South America|hCoV-19/Peru/ANC-INS-050/2020|EPI ISL 516654|B.1.255|Peru|2020-04-11	South America|hCoV-19/Ecuador/USFQ-219/2020|EPI ISL 539789|B.1.1.1|Ecuador|2020-08-15	0.0003387867	South America
South America|hCoV-19/Peru/ANC-INS-045/2020|EPI ISL 516628|B.1.255|Peru|2020-04-11	South America|hCoV-19/Ecuador/USFQ-219/2020|EPI ISL 539789|B.1.1.1|Ecuador|2020-08-15	0.0003388785	South America
South America|hCoV-19/Peru/LIM-INS-041/2020|EPI ISL 514226|B.1.1|Peru|2020-04-11	South America|hCoV-19/Ecuador/USFQ-219/2020|EPI ISL 539789|B.1.1.1|Ecuador|2020-08-15	0.0001355134	South America
South America|hCoV-19/Peru/ANC-INS-052/2020|EPI ISL 516686|B.1.1.1|Peru|2020-04-11	South America|hCoV-19/Ecuador/USFQ-219/2020|EPI ISL 539789|B.1.1.1|Ecuador|2020-08-15	0.0000677569	South America
South America|hCoV-19/Peru/LIM-INS-053/2020|EPI ISL 516721|B.1.1.1|Peru|2020-04-11	South America|hCoV-19/Ecuador/USFQ-219/2020|EPI ISL 539789|B.1.1.1|Ecuador|2020-08-15	0.0000677569	South America
South America|hCoV-19/Argentina/PAIS-A0021/2020|EPI ISL 430812|B.1.1.1|Argentina|2020-04-11	South America|hCoV-19/Ecuador/USFQ-219/2020|EPI ISL 539789|B.1.1.1|Ecuador|2020-08-15	0.0001010782	South America
South America|hCoV-19/Argentina/PAIS-A0022/2020|EPI ISL 430813|B.1.1.1|Argentina|2020-04-11	South America|hCoV-19/Ecuador/USFQ-219/2020|EPI ISL 539789|B.1.1.1|Ecuador|2020-08-15	0.0000000000	South America
South America|hCoV-19/Brazil/RJ-1927/2020|EPI ISL 456093|B.1.1.33|Brazil|2020-04-12	South America|hCoV-19/Ecuador/USFQ-219/2020|EPI ISL 539789|B.1.1.1|Ecuador|2020-08-15	0.0002695207	South America
South America|hCoV-19/Peru/ANC-INS-051/2020|EPI ISL 516685|B.1.1.1|Peru|2020-04-12	South America|hCoV-19/Ecuador/USFQ-219/2020|EPI ISL 539789|B.1.1.1|Ecuador|2020-08-15	0.0000677569	South America
South America|hCoV-19/Peru/LAL-INS-056/2020|EPI ISL 517686|C.14|Peru|2020-04-12	South America|hCoV-19/Ecuador/USFQ-219/2020|EPI ISL 539789|B.1.1.1|Ecuador|2020-08-15	0.0001016397	South America
South America|hCoV-19/Peru/LIM-INS-042/2020|EPI ISL 514227|B.1|Peru|2020-04-12	South America|hCoV-19/Ecuador/USFQ-219/2020|EPI ISL 539789|B.1.1.1|Ecuador|2020-08-15	0.0003049775	South America
South America|hCoV-19/Colombia/I30/2020|EPI ISL 526959|B.1|Colombia|2020-04-12	South America|hCoV-19/Ecuador/USFQ-219/2020|EPI ISL 539789|B.1.1.1|Ecuador|2020-08-15	0.0004415522	South America
South America|hCoV-19/Brazil/RJ-1953/2020|EPI ISL 541352|B.1.1.33|Brazil|2020-04-13	South America|hCoV-19/Ecuador/USFQ-219/2020|EPI ISL 539789|B.1.1.1|Ecuador|2020-08-15	0.0002021221	South America
South America|hCoV-19/Brazil/RJ-1948/2020|EPI ISL 456095|B.1.1.33|Brazil|2020-04-13	South America|hCoV-19/Ecuador/USFQ-219/2020|EPI ISL 539789|B.1.1.1|Ecuador|2020-08-15	0.0002021221	South America
South America|hCoV-19/Brazil/RJ-1952/2020|EPI ISL 456096|B.1.1.33|Brazil|2020-04-13	South America|hCoV-19/Ecuador/USFQ-219/2020|EPI ISL 539789|B.1.1.1|Ecuador|2020-08-15	0.0002358205	South America
South America|hCoV-19/Brazil/RJ-1943/2020|EPI ISL 456094|B.1.1.33|Brazil|2020-04-13	South America|hCoV-19/Ecuador/USFQ-219/2020|EPI ISL 539789|B.1.1.1|Ecuador|2020-08-15	0.0002358144	South America
South America|hCoV-19/Brazil/RJ-2000/2020|EPI ISL 456098|B.1.1.33|Brazil|2020-04-13	South America|hCoV-19/Ecuador/USFQ-219/2020|EPI ISL 539789|B.1.1.1|Ecuador|2020-08-15	0.0003032254	South America
South America|hCoV-19/Ecuador/USFQ-131/2020|EPI ISL 491935|B.1.1.1|Ecuador|2020-04-13	South America|hCoV-19/Ecuador/USFQ-219/2020|EPI ISL 539789|B.1.1.1|Ecuador|2020-08-15	0.0000000000	South America
South America|hCoV-19/Peru/ARE-INS-076/2020|EPI ISL 527789|B.1.1|Peru|2020-04-13	South America|hCoV-19/Ecuador/USFQ-219/2020|EPI ISL 539789|B.1.1.1|Ecuador|2020-08-15	0.0001694000	South America
South America|hCoV-19/Peru/LIM-INS-033/2020|EPI ISL 491458|B.1.1.1|Peru|2020-04-13	South America|hCoV-19/Ecuador/USFQ-219/2020|EPI ISL 539789|B.1.1.1|Ecuador|2020-08-15	0.0000338752	South America
South America|hCoV-19/Brazil/RJ-1966/2020|EPI ISL 456097|B.1.1.33|Brazil|2020-04-13	South America|hCoV-19/Ecuador/USFQ-219/2020|EPI ISL 539789|B.1.1.1|Ecuador|2020-08-15	0.0002358223	South America
South America|hCoV-19/Brazil/PE-IAM311/2020|EPI ISL 500480|B.1.1|Brazil|2020-04-13	South America|hCoV-19/Ecuador/USFQ-219/2020|EPI ISL 539789|B.1.1.1|Ecuador|2020-08-15	0.0002036862	South America
South America|hCoV-19/Brazil/PE-IAM355/2020|EPI ISL 500874|B.1.1|Brazil|2020-04-13	South America|hCoV-19/Ecuador/USFQ-219/2020|EPI ISL 539789|B.1.1.1|Ecuador|2020-08-15	0.0001362564	South America
South America|hCoV-19/Brazil/RJ-0263/2020|EPI ISL 470630|B.1.1.33|Brazil|2020-04-13	South America|hCoV-19/Ecuador/USFQ-219/2020|EPI ISL 539789|B.1.1.1|Ecuador|2020-08-15	0.0002740884	South America
South America|hCoV-19/Brazil/PE-IAM305/2020|EPI ISL 500478|B.1.1|Brazil|2020-04-13	South America|hCoV-19/Ecuador/USFQ-219/2020|EPI ISL 539789|B.1.1.1|Ecuador|2020-08-15	0.0002421431	South America
South America|hCoV-19/Brazil/MG-0258/2020|EPI ISL 470589|B.1.1.33|Brazil|2020-04-13	South America|hCoV-19/Ecuador/USFQ-219/2020|EPI ISL 539789|B.1.1.1|Ecuador|2020-08-15	0.0002422265	South America
South America|hCoV-19/Brazil/RJ-INCA-C15/2020|EPI ISL 513518|B.1.1.33|Brazil|2020-04-14	South America|hCoV-19/Ecuador/USFQ-219/2020|EPI ISL 539789|B.1.1.1|Ecuador|2020-08-15	0.0002695333	South America
South America|hCoV-19/Brazil/RJ-INCA-C13/2020|EPI ISL 513516|B.1.1.33|Brazil|2020-04-14	South America|hCoV-19/Ecuador/USFQ-219/2020|EPI ISL 539789|B.1.1.1|Ecuador|2020-08-15	0.0002696297	South America
South America|hCoV-19/Brazil/RJ-INCA-C12/2020|EPI ISL 513515|B.1.1.33|Brazil|2020-04-14	South America|hCoV-19/Ecuador/USFQ-219/2020|EPI ISL 539789|B.1.1.1|Ecuador|2020-08-15	0.0003032176	South America
South America|hCoV-19/Colombia/TOL-INS-0341-T15/2020|EPI ISL 526964|B.1|Colombia|2020-04-14	South America|hCoV-19/Ecuador/USFQ-219/2020|EPI ISL 539789|B.1.1.1|Ecuador|2020-08-15	0.0004045803	South America
South America|hCoV-19/Colombia/TOL-INS-0345-T20/2020|EPI ISL 526963|B.1|Colombia|2020-04-14	South America|hCoV-19/Ecuador/USFQ-219/2020|EPI ISL 539789|B.1.1.1|Ecuador|2020-08-15	0.0004045909	South America
South America|hCoV-19/Colombia/TOL-INS-0330-T5/2020|EPI ISL 526965|B.1|Colombia|2020-04-14	South America|hCoV-19/Ecuador/USFQ-219/2020|EPI ISL 539789|B.1.1.1|Ecuador|2020-08-15	0.0003375791	South America
South America|hCoV-19/Brazil/RJ-0266/2020|EPI ISL 470632|B.1.1.33|Brazil|2020-04-14	South America|hCoV-19/Ecuador/USFQ-219/2020|EPI ISL 539789|B.1.1.1|Ecuador|2020-08-15	0.0002380029	South America
South America|hCoV-19/Brazil/RJ-0265/2020|EPI ISL 470631|B.1.1.33|Brazil|2020-04-14	South America|hCoV-19/Ecuador/USFQ-219/2020|EPI ISL 539789|B.1.1.1|Ecuador|2020-08-15	0.0002720349	South America
South America|hCoV-19/Uruguay/UY-NYUMC873/2020|EPI ISL 457969|B.1.1|Uruguay|2020-04-14	South America|hCoV-19/Ecuador/USFQ-219/2020|EPI ISL 539789|B.1.1.1|Ecuador|2020-08-15	0.0001710643	South America
South America|hCoV-19/Brazil/RJ-INCA-C14/2020|EPI ISL 513517|B.1.1.33|Brazil|2020-04-14	South America|hCoV-19/Ecuador/USFQ-219/2020|EPI ISL 539789|B.1.1.1|Ecuador|2020-08-15	0.0002782152	South America
South America|hCoV-19/Brazil/RJ-UFRJ-1019/2020|EPI ISL 492032|B.1.1.33|Brazil|2020-04-15	South America|hCoV-19/Ecuador/USFQ-219/2020|EPI ISL 539789|B.1.1.1|Ecuador|2020-08-15	0.0002695080	South America
South America|hCoV-19/Brazil/AP-IEC-164082/2020|EPI ISL 458143|B.1.1.33|Brazil|2020-04-15	South America|hCoV-19/Ecuador/USFQ-219/2020|EPI ISL 539789|B.1.1.1|Ecuador|2020-08-15	0.0002021221	South America
South America|hCoV-19/Argentina/PAIS-G0001/2020|EPI ISL 499083|B.1.5|Argentina|2020-04-15	South America|hCoV-19/Ecuador/USFQ-219/2020|EPI ISL 539789|B.1.1.1|Ecuador|2020-08-15	0.0005392689	South America
South America|hCoV-19/Brazil/RJ-2044/2020|EPI ISL 456101|B.1.1.33|Brazil|2020-04-15	South America|hCoV-19/Ecuador/USFQ-219/2020|EPI ISL 539789|B.1.1.1|Ecuador|2020-08-15	0.0002358144	South America
South America|hCoV-19/Brazil/RJ-2033/2020|EPI ISL 456100|B.1.1.33|Brazil|2020-04-15	South America|hCoV-19/Ecuador/USFQ-219/2020|EPI ISL 539789|B.1.1.1|Ecuador|2020-08-15	0.0002021289	South America
South America|hCoV-19/Brazil/RJ-0267/2020|EPI ISL 470633|B.1.1.33|Brazil|2020-04-15	South America|hCoV-19/Ecuador/USFQ-219/2020|EPI ISL 539789|B.1.1.1|Ecuador|2020-08-15	0.0002380141	South America
South America|hCoV-19/Brazil/RJ-0268/2020|EPI ISL 470634|B.1.1.33|Brazil|2020-04-15	South America|hCoV-19/Ecuador/USFQ-219/2020|EPI ISL 539789|B.1.1.1|Ecuador|2020-08-15	0.0002040256	South America
South America|hCoV-19/Brazil/RJ-INCA-C34/2020|EPI ISL 513542|B.1.1.33|Brazil|2020-04-16	South America|hCoV-19/Ecuador/USFQ-219/2020|EPI ISL 539789|B.1.1.1|Ecuador|2020-08-15	0.0002358143	South America
South America|hCoV-19/Brazil/RJ-INCA-C28/2020|EPI ISL 513536|B.1.1.33|Brazil|2020-04-16	South America|hCoV-19/Ecuador/USFQ-219/2020|EPI ISL 539789|B.1.1.1|Ecuador|2020-08-15	0.0002695151	South America
South America|hCoV-19/Brazil/RJ-INCA-C23/2020|EPI ISL 513531|B.1.1.33|Brazil|2020-04-16	South America|hCoV-19/Ecuador/USFQ-219/2020|EPI ISL 539789|B.1.1.1|Ecuador|2020-08-15	0.0002358254	South America
South America|hCoV-19/Brazil/RJ-INCA-C26/2020|EPI ISL 513534|B.1.1.33|Brazil|2020-04-16	South America|hCoV-19/Ecuador/USFQ-219/2020|EPI ISL 539789|B.1.1.1|Ecuador|2020-08-15	0.0003032176	South America
South America|hCoV-19/Brazil/RJ-INCA-C25/2020|EPI ISL 513533|B.1.1.33|Brazil|2020-04-16	South America|hCoV-19/Ecuador/USFQ-219/2020|EPI ISL 539789|B.1.1.1|Ecuador|2020-08-15	0.0002358144	South America
South America|hCoV-19/Brazil/RJ-INCA-C22/2020|EPI ISL 513530|B.1.1.33|Brazil|2020-04-16	South America|hCoV-19/Ecuador/USFQ-219/2020|EPI ISL 539789|B.1.1.1|Ecuador|2020-08-15	0.0002021221	South America
South America|hCoV-19/Brazil/RJ-INCA-C32/2020|EPI ISL 513540|B.1.1.33|Brazil|2020-04-16	South America|hCoV-19/Ecuador/USFQ-219/2020|EPI ISL 539789|B.1.1.1|Ecuador|2020-08-15	0.0002695081	South America
South America|hCoV-19/Brazil/RJ-INCA-C35/2020|EPI ISL 513543|B.1.1.33|Brazil|2020-04-16	South America|hCoV-19/Ecuador/USFQ-219/2020|EPI ISL 539789|B.1.1.1|Ecuador|2020-08-15	0.0002358254	South America
South America|hCoV-19/Brazil/RJ-2091/2020|EPI ISL 467347|B.1.1.33|Brazil|2020-04-16	South America|hCoV-19/Ecuador/USFQ-219/2020|EPI ISL 539789|B.1.1.1|Ecuador|2020-08-15	0.0003032254	South America
South America|hCoV-19/Brazil/RJ-2100/2020|EPI ISL 541353|B.1.1.33|Brazil|2020-04-16	South America|hCoV-19/Ecuador/USFQ-219/2020|EPI ISL 539789|B.1.1.1|Ecuador|2020-08-15	0.0002358205	South America
South America|hCoV-19/Brazil/RJ-2078/2020|EPI ISL 456106|B.1.1.33|Brazil|2020-04-16	South America|hCoV-19/Ecuador/USFQ-219/2020|EPI ISL 539789|B.1.1.1|Ecuador|2020-08-15	0.0002358254	South America
South America|hCoV-19/Brazil/RJ-2057/2020|EPI ISL 456102|B.1.1.33|Brazil|2020-04-16	South America|hCoV-19/Ecuador/USFQ-219/2020|EPI ISL 539789|B.1.1.1|Ecuador|2020-08-15	0.0002358205	South America
South America|hCoV-19/Brazil/RJ-2062/2020|EPI ISL 456103|B.1.1.33|Brazil|2020-04-16	South America|hCoV-19/Ecuador/USFQ-219/2020|EPI ISL 539789|B.1.1.1|Ecuador|2020-08-15	0.0003032176	South America
South America|hCoV-19/Brazil/RJ-2072/2020|EPI ISL 456104|B.1.1.33|Brazil|2020-04-16	South America|hCoV-19/Ecuador/USFQ-219/2020|EPI ISL 539789|B.1.1.1|Ecuador|2020-08-15	0.0002021221	South America
South America|hCoV-19/Brazil/RJ-2077/2020|EPI ISL 456105|B.1.1.33|Brazil|2020-04-16	South America|hCoV-19/Ecuador/USFQ-219/2020|EPI ISL 539789|B.1.1.1|Ecuador|2020-08-15	0.0002695333	South America
South America|hCoV-19/Peru/ARE-INS-075/2020|EPI ISL 527787|B.1.1|Peru|2020-04-16	South America|hCoV-19/Ecuador/USFQ-219/2020|EPI ISL 539789|B.1.1.1|Ecuador|2020-08-15	0.0002032792	South America
South America|hCoV-19/Brazil/RJ-INCA-C30/2020|EPI ISL 513538|B.1.1.33|Brazil|2020-04-16	South America|hCoV-19/Ecuador/USFQ-219/2020|EPI ISL 539789|B.1.1.1|Ecuador|2020-08-15	0.0002358334	South America
South America|hCoV-19/Brazil/RJ-0269/2020|EPI ISL 470635|B.1.1.33|Brazil|2020-04-16	South America|hCoV-19/Ecuador/USFQ-219/2020|EPI ISL 539789|B.1.1.1|Ecuador|2020-08-15	0.0002379866	South America
South America|hCoV-19/Brazil/RJ-0270/2020|EPI ISL 470636|B.1.1.33|Brazil|2020-04-16	South America|hCoV-19/Ecuador/USFQ-219/2020|EPI ISL 539789|B.1.1.1|Ecuador|2020-08-15	0.0002397962	South America
South America|hCoV-19/Brazil/MG-0291/2020|EPI ISL 470596|B.1.1.33|Brazil|2020-04-16	South America|hCoV-19/Ecuador/USFQ-219/2020|EPI ISL 539789|B.1.1.1|Ecuador|2020-08-15	0.0002422438	South America
South America|hCoV-19/Brazil/RJ-UFRJ-54093/2020|EPI ISL 492042|B.1.1.33|Brazil|2020-04-16	South America|hCoV-19/Ecuador/USFQ-219/2020|EPI ISL 539789|B.1.1.1|Ecuador|2020-08-15	0.0003369315	South America
South America|hCoV-19/Brazil/RJ-UFRJ-2215/2020|EPI ISL 492034|B.1.1.33|Brazil|2020-04-17	South America|hCoV-19/Ecuador/USFQ-219/2020|EPI ISL 539789|B.1.1.1|Ecuador|2020-08-15	0.0002021221	South America
South America|hCoV-19/Brazil/RJ-2231/2020|EPI ISL 541356|B.1.1.33|Brazil|2020-04-17	South America|hCoV-19/Ecuador/USFQ-219/2020|EPI ISL 539789|B.1.1.1|Ecuador|2020-08-15	0.0003032317	South America
South America|hCoV-19/Brazil/RJ-INCA-C39/2020|EPI ISL 513547|B.1.1.33|Brazil|2020-04-17	South America|hCoV-19/Ecuador/USFQ-219/2020|EPI ISL 539789|B.1.1.1|Ecuador|2020-08-15	0.0002358144	South America
South America|hCoV-19/Brazil/RJ-INCA-C40/2020|EPI ISL 513548|B.1.1.33|Brazil|2020-04-17	South America|hCoV-19/Ecuador/USFQ-219/2020|EPI ISL 539789|B.1.1.1|Ecuador|2020-08-15	0.0002021221	South America
South America|hCoV-19/Ecuador/USFQ-065/2020|EPI ISL 481247|B.1.1|Ecuador|2020-04-17	South America|hCoV-19/Ecuador/USFQ-219/2020|EPI ISL 539789|B.1.1.1|Ecuador|2020-08-15	0.0001347421	South America
South America|hCoV-19/Ecuador/USFQ-026/2020|EPI ISL 481244|B.1|Ecuador|2020-04-17	South America|hCoV-19/Ecuador/USFQ-219/2020|EPI ISL 539789|B.1.1.1|Ecuador|2020-08-15	0.0003369421	South America
South America|hCoV-19/Brazil/SP-164/2020|EPI ISL 523961|B.1.1.33|Brazil|2020-04-17	South America|hCoV-19/Ecuador/USFQ-219/2020|EPI ISL 539789|B.1.1.1|Ecuador|2020-08-15	0.0002695151	South America
South America|hCoV-19/Brazil/RJ-2208/2020|EPI ISL 467350|B.1.1.33|Brazil|2020-04-17	South America|hCoV-19/Ecuador/USFQ-219/2020|EPI ISL 539789|B.1.1.1|Ecuador|2020-08-15	0.0002358144	South America
South America|hCoV-19/Brazil/RJ-2197/2020|EPI ISL 467349|B.1.1.33|Brazil|2020-04-17	South America|hCoV-19/Ecuador/USFQ-219/2020|EPI ISL 539789|B.1.1.1|Ecuador|2020-08-15	0.0004379994	South America
South America|hCoV-19/Brazil/RJ-2233/2020|EPI ISL 467351|B.1.1.33|Brazil|2020-04-17	South America|hCoV-19/Ecuador/USFQ-219/2020|EPI ISL 539789|B.1.1.1|Ecuador|2020-08-15	0.0002021221	South America
South America|hCoV-19/Brazil/RJ-2195/2020|EPI ISL 467348|B.1.1.33|Brazil|2020-04-17	South America|hCoV-19/Ecuador/USFQ-219/2020|EPI ISL 539789|B.1.1.1|Ecuador|2020-08-15	0.0002021221	South America
South America|hCoV-19/Brazil/RJ-INCA-C41/2020|EPI ISL 513549|B.1.1.33|Brazil|2020-04-17	South America|hCoV-19/Ecuador/USFQ-219/2020|EPI ISL 539789|B.1.1.1|Ecuador|2020-08-15	0.0002021221	South America
South America|hCoV-19/Ecuador/USFQ-054/2020|EPI ISL 481246|B.1.1|Ecuador|2020-04-17	South America|hCoV-19/Ecuador/USFQ-219/2020|EPI ISL 539789|B.1.1.1|Ecuador|2020-08-15	0.0002021342	South America
South America|hCoV-19/Brazil/RJ-INCA-C42/2020|EPI ISL 513550|B.1.1.33|Brazil|2020-04-17	South America|hCoV-19/Ecuador/USFQ-219/2020|EPI ISL 539789|B.1.1.1|Ecuador|2020-08-15	0.0002695172	South America
South America|hCoV-19/Ecuador/USFQ-045/2020|EPI ISL 471268|B.1.1|Ecuador|2020-04-17	South America|hCoV-19/Ecuador/USFQ-219/2020|EPI ISL 539789|B.1.1.1|Ecuador|2020-08-15	0.0002358871	South America
South America|hCoV-19/Brazil/RJ-INCA-C44/2020|EPI ISL 513551|B.1.1.33|Brazil|2020-04-17	South America|hCoV-19/Ecuador/USFQ-219/2020|EPI ISL 539789|B.1.1.1|Ecuador|2020-08-15	0.0002367634	South America
South America|hCoV-19/Brazil/MG-0286/2020|EPI ISL 470591|B.1.1.33|Brazil|2020-04-17	South America|hCoV-19/Ecuador/USFQ-219/2020|EPI ISL 539789|B.1.1.1|Ecuador|2020-08-15	0.0003083550	South America
South America|hCoV-19/Brazil/RJ-0271/2020|EPI ISL 470637|B.1.1.33|Brazil|2020-04-17	South America|hCoV-19/Ecuador/USFQ-219/2020|EPI ISL 539789|B.1.1.1|Ecuador|2020-08-15	0.0002397962	South America
South America|hCoV-19/Brazil/SP-512/2020|EPI ISL 471556|B.1.1|Brazil|2020-04-18	South America|hCoV-19/Ecuador/USFQ-219/2020|EPI ISL 539789|B.1.1.1|Ecuador|2020-08-15	0.0002695459	South America
South America|hCoV-19/Argentina/PAIS-A0025/2020|EPI ISL 430816|B.1.1|Argentina|2020-04-18	South America|hCoV-19/Ecuador/USFQ-219/2020|EPI ISL 539789|B.1.1.1|Ecuador|2020-08-15	0.0003396380	South America
South America|hCoV-19/Argentina/PAIS-A0027/2020|EPI ISL 430818|B.1.1|Argentina|2020-04-19	South America|hCoV-19/Ecuador/USFQ-219/2020|EPI ISL 539789|B.1.1.1|Ecuador|2020-08-15	0.0003396264	South America
South America|hCoV-19/Brazil/RJ-INCA-C47/2020|EPI ISL 513553|B.1.1.33|Brazil|2020-04-20	South America|hCoV-19/Ecuador/USFQ-219/2020|EPI ISL 539789|B.1.1.1|Ecuador|2020-08-15	0.0002358254	South America
South America|hCoV-19/Brazil/AP-IEC-164346/2020|EPI ISL 458145|B.1.1.33|Brazil|2020-04-20	South America|hCoV-19/Ecuador/USFQ-219/2020|EPI ISL 539789|B.1.1.1|Ecuador|2020-08-15	0.0002695207	South America
South America|hCoV-19/Brazil/RJ-2376/2020|EPI ISL 541360|B.1.1.33|Brazil|2020-04-20	South America|hCoV-19/Ecuador/USFQ-219/2020|EPI ISL 539789|B.1.1.1|Ecuador|2020-08-15	0.0002358205	South America
South America|hCoV-19/Brazil/RJ-2377/2020|EPI ISL 541361|B.1.1.33|Brazil|2020-04-20	South America|hCoV-19/Ecuador/USFQ-219/2020|EPI ISL 539789|B.1.1.1|Ecuador|2020-08-15	0.0003032176	South America
South America|hCoV-19/Brazil/SE-6579/2020|EPI ISL 541388|B.1.1.33|Brazil|2020-04-20	South America|hCoV-19/Ecuador/USFQ-219/2020|EPI ISL 539789|B.1.1.1|Ecuador|2020-08-15	0.0003369089	South America
South America|hCoV-19/Brazil/SE-6583/2020|EPI ISL 541389|B.1|Brazil|2020-04-20	South America|hCoV-19/Ecuador/USFQ-219/2020|EPI ISL 539789|B.1.1.1|Ecuador|2020-08-15	0.0003706523	South America
South America|hCoV-19/Brazil/RJ-2422/2020|EPI ISL 467352|B.1.1.33|Brazil|2020-04-20	South America|hCoV-19/Ecuador/USFQ-219/2020|EPI ISL 539789|B.1.1.1|Ecuador|2020-08-15	0.0002358144	South America
South America|hCoV-19/Brazil/RJ-2343/2020|EPI ISL 541358|B.1.1.33|Brazil|2020-04-20	South America|hCoV-19/Ecuador/USFQ-219/2020|EPI ISL 539789|B.1.1.1|Ecuador|2020-08-15	0.0002021221	South America
South America|hCoV-19/Brazil/SE-6607/2020|EPI ISL 541395|B.1.5|Brazil|2020-04-20	South America|hCoV-19/Ecuador/USFQ-219/2020|EPI ISL 539789|B.1.1.1|Ecuador|2020-08-15	0.0003369334	South America
South America|hCoV-19/Brazil/SE-6608/2020|EPI ISL 541396|B.1.5|Brazil|2020-04-20	South America|hCoV-19/Ecuador/USFQ-219/2020|EPI ISL 539789|B.1.1.1|Ecuador|2020-08-15	0.0003369334	South America
South America|hCoV-19/Brazil/RJ-INCA-C48/2020|EPI ISL 513554|B.1.1.33|Brazil|2020-04-20	South America|hCoV-19/Ecuador/USFQ-219/2020|EPI ISL 539789|B.1.1.1|Ecuador|2020-08-15	0.0002047076	South America
South America|hCoV-19/Brazil/RJ-INCA-C49/2020|EPI ISL 513555|B.1.1.33|Brazil|2020-04-20	South America|hCoV-19/Ecuador/USFQ-219/2020|EPI ISL 539789|B.1.1.1|Ecuador|2020-08-15	0.0002730002	South America
South America|hCoV-19/Brazil/RJ-INCA-C46/2020|EPI ISL 513552|B.1.1.33|Brazil|2020-04-20	South America|hCoV-19/Ecuador/USFQ-219/2020|EPI ISL 539789|B.1.1.1|Ecuador|2020-08-15	0.0002729873	South America
South America|hCoV-19/Brazil/RJ-2342/2020|EPI ISL 541357|B.1.1.33|Brazil|2020-04-20	South America|hCoV-19/Ecuador/USFQ-219/2020|EPI ISL 539789|B.1.1.1|Ecuador|2020-08-15	0.0003706472	South America
South America|hCoV-19/Brazil/SE-6606/2020|EPI ISL 541394|B.1.212|Brazil|2020-04-20	South America|hCoV-19/Ecuador/USFQ-219/2020|EPI ISL 539789|B.1.1.1|Ecuador|2020-08-15	0.0003713278	South America
South America|hCoV-19/Brazil/RJ-0273/2020|EPI ISL 470639|B.1.1.33|Brazil|2020-04-20	South America|hCoV-19/Ecuador/USFQ-219/2020|EPI ISL 539789|B.1.1.1|Ecuador|2020-08-15	0.0003400591	South America
South America|hCoV-19/Brazil/RJ-0275/2020|EPI ISL 470641|B.1.1.33|Brazil|2020-04-20	South America|hCoV-19/Ecuador/USFQ-219/2020|EPI ISL 539789|B.1.1.1|Ecuador|2020-08-15	0.0002040117	South America
South America|hCoV-19/Brazil/SE-6601/2020|EPI ISL 541392|B.1.1.33|Brazil|2020-04-20	South America|hCoV-19/Ecuador/USFQ-219/2020|EPI ISL 539789|B.1.1.1|Ecuador|2020-08-15	0.0003064027	South America
South America|hCoV-19/Brazil/RJ-0274/2020|EPI ISL 470640|B.1.1.33|Brazil|2020-04-20	South America|hCoV-19/Ecuador/USFQ-219/2020|EPI ISL 539789|B.1.1.1|Ecuador|2020-08-15	0.0002398158	South America
South America|hCoV-19/Brazil/SE-6603/2020|EPI ISL 541393|B.1.1|Brazil|2020-04-21	South America|hCoV-19/Ecuador/USFQ-219/2020|EPI ISL 539789|B.1.1.1|Ecuador|2020-08-15	0.0002021221	South America
South America|hCoV-19/Colombia/MAG-INS-101935/2020|EPI ISL 456153|B.1.255|Colombia|2020-04-22	South America|hCoV-19/Ecuador/USFQ-219/2020|EPI ISL 539789|B.1.1.1|Ecuador|2020-08-15	0.0003369649	South America
South America|hCoV-19/Brazil/RJ-INCA-C67/2020|EPI ISL 513559|B.1.1.33|Brazil|2020-04-22	South America|hCoV-19/Ecuador/USFQ-219/2020|EPI ISL 539789|B.1.1.1|Ecuador|2020-08-15	0.0003032112	South America
South America|hCoV-19/Brazil/RJ-INCA-C63/2020|EPI ISL 513556|B.1.1.33|Brazil|2020-04-22	South America|hCoV-19/Ecuador/USFQ-219/2020|EPI ISL 539789|B.1.1.1|Ecuador|2020-08-15	0.0002021221	South America
South America|hCoV-19/Brazil/SP-211/2020|EPI ISL 523991|B.1.1.33|Brazil|2020-04-22	South America|hCoV-19/Ecuador/USFQ-219/2020|EPI ISL 539789|B.1.1.1|Ecuador|2020-08-15	0.0002695207	South America
South America|hCoV-19/Brazil/RJ-INCA-C65/2020|EPI ISL 513558|B.1.1.33|Brazil|2020-04-22	South America|hCoV-19/Ecuador/USFQ-219/2020|EPI ISL 539789|B.1.1.1|Ecuador|2020-08-15	0.0002358254	South America
South America|hCoV-19/Peru/LOR-INS-082/2020|EPI ISL 514342|B.1.1|Peru|2020-04-22	South America|hCoV-19/Ecuador/USFQ-219/2020|EPI ISL 539789|B.1.1.1|Ecuador|2020-08-15	0.0003385574	South America
South America|hCoV-19/Peru/LOR-INS-080/2020|EPI ISL 514340|B.1.1|Peru|2020-04-22	South America|hCoV-19/Ecuador/USFQ-219/2020|EPI ISL 539789|B.1.1.1|Ecuador|2020-08-15	0.0002370693	South America
South America|hCoV-19/Peru/LOR-INS-079/2020|EPI ISL 514339|B.1.1|Peru|2020-04-22	South America|hCoV-19/Ecuador/USFQ-219/2020|EPI ISL 539789|B.1.1.1|Ecuador|2020-08-15	0.0002032941	South America
South America|hCoV-19/Ecuador/23055/2020|EPI ISL 491945|B.1.1|Ecuador|2020-04-22	South America|hCoV-19/Ecuador/USFQ-219/2020|EPI ISL 539789|B.1.1.1|Ecuador|2020-08-15	0.0001360526	South America
South America|hCoV-19/Peru/LOR-INS-081/2020|EPI ISL 514341|B.1.1|Peru|2020-04-22	South America|hCoV-19/Ecuador/USFQ-219/2020|EPI ISL 539789|B.1.1.1|Ecuador|2020-08-15	0.0002710672	South America
South America|hCoV-19/Brazil/SP-263/2020|EPI ISL 524467|B.1.1.33|Brazil|2020-04-22	South America|hCoV-19/Ecuador/USFQ-219/2020|EPI ISL 539789|B.1.1.1|Ecuador|2020-08-15	0.0003370268	South America
South America|hCoV-19/Uruguay/UY-NYUMC877/2020|EPI ISL 457973|B.1.1|Uruguay|2020-04-22	South America|hCoV-19/Ecuador/USFQ-219/2020|EPI ISL 539789|B.1.1.1|Ecuador|2020-08-15	0.0003085299	South America
South America|hCoV-19/Brazil/RJ-0276/2020|EPI ISL 470642|B.1.1.33|Brazil|2020-04-22	South America|hCoV-19/Ecuador/USFQ-219/2020|EPI ISL 539789|B.1.1.1|Ecuador|2020-08-15	0.0002397861	South America
South America|hCoV-19/Brazil/RJ-0277/2020|EPI ISL 470643|B.1.1.33|Brazil|2020-04-22	South America|hCoV-19/Ecuador/USFQ-219/2020|EPI ISL 539789|B.1.1.1|Ecuador|2020-08-15	0.0003083315	South America
South America|hCoV-19/Brazil/RJ-0278/2020|EPI ISL 470644|B.1.1.33|Brazil|2020-04-22	South America|hCoV-19/Ecuador/USFQ-219/2020|EPI ISL 539789|B.1.1.1|Ecuador|2020-08-15	0.0003426055	South America
South America|hCoV-19/Brazil/RJ-0279/2020|EPI ISL 470645|B.1.1.33|Brazil|2020-04-22	South America|hCoV-19/Ecuador/USFQ-219/2020|EPI ISL 539789|B.1.1.1|Ecuador|2020-08-15	0.0002399606	South America
South America|hCoV-19/Brazil/AP-IEC-164920/2020|EPI ISL 524796|B.1.1.33|Brazil|2020-04-23	South America|hCoV-19/Ecuador/USFQ-219/2020|EPI ISL 539789|B.1.1.1|Ecuador|2020-08-15	0.0002021221	South America
South America|hCoV-19/Brazil/SP-213/2020|EPI ISL 523992|B.1.1.33|Brazil|2020-04-23	South America|hCoV-19/Ecuador/USFQ-219/2020|EPI ISL 539789|B.1.1.1|Ecuador|2020-08-15	0.0002695081	South America
South America|hCoV-19/Peru/LIM-INS-029/2020|EPI ISL 491433|C.14|Peru|2020-04-23	South America|hCoV-19/Ecuador/USFQ-219/2020|EPI ISL 539789|B.1.1.1|Ecuador|2020-08-15	0.0000677468	South America
South America|hCoV-19/Peru/LIM-INS-031/2020|EPI ISL 491435|B.1|Peru|2020-04-23	South America|hCoV-19/Ecuador/USFQ-219/2020|EPI ISL 539789|B.1.1.1|Ecuador|2020-08-15	0.0003049258	South America
South America|hCoV-19/Peru/LIM-INS-030/2020|EPI ISL 491434|B.1.255|Peru|2020-04-23	South America|hCoV-19/Ecuador/USFQ-219/2020|EPI ISL 539789|B.1.1.1|Ecuador|2020-08-15	0.0003049838	South America
South America|hCoV-19/Brazil/RJ-0280/2020|EPI ISL 470646|B.1.1.33|Brazil|2020-04-23	South America|hCoV-19/Ecuador/USFQ-219/2020|EPI ISL 539789|B.1.1.1|Ecuador|2020-08-15	0.0002740663	South America
South America|hCoV-19/Brazil/RJ-INCA-C72/2020|EPI ISL 513563|B.1.1.33|Brazil|2020-04-24	South America|hCoV-19/Ecuador/USFQ-219/2020|EPI ISL 539789|B.1.1.1|Ecuador|2020-08-15	0.0002695207	South America
South America|hCoV-19/Brazil/RJ-INCA-C78/2020|EPI ISL 513568|B.1.1.33|Brazil|2020-04-24	South America|hCoV-19/Ecuador/USFQ-219/2020|EPI ISL 539789|B.1.1.1|Ecuador|2020-08-15	0.0003032175	South America
South America|hCoV-19/Brazil/RJ-INCA-C95/2020|EPI ISL 513572|B.1.1.33|Brazil|2020-04-24	South America|hCoV-19/Ecuador/USFQ-219/2020|EPI ISL 539789|B.1.1.1|Ecuador|2020-08-15	0.0002358254	South America
South America|hCoV-19/Brazil/RJ-INCA-C77/2020|EPI ISL 513567|B.1.1.33|Brazil|2020-04-24	South America|hCoV-19/Ecuador/USFQ-219/2020|EPI ISL 539789|B.1.1.1|Ecuador|2020-08-15	0.0002021221	South America
South America|hCoV-19/Brazil/RJ-INCA-C75/2020|EPI ISL 513565|B.1.1.33|Brazil|2020-04-24	South America|hCoV-19/Ecuador/USFQ-219/2020|EPI ISL 539789|B.1.1.1|Ecuador|2020-08-15	0.0002377797	South America
South America|hCoV-19/Brazil/MA-IEC-164827/2020|EPI ISL 524788|B.1.1.33|Brazil|2020-04-24	South America|hCoV-19/Ecuador/USFQ-219/2020|EPI ISL 539789|B.1.1.1|Ecuador|2020-08-15	0.0002695333	South America
South America|hCoV-19/Brazil/RJ-2676/2020|EPI ISL 467354|B.1.5|Brazil|2020-04-24	South America|hCoV-19/Ecuador/USFQ-219/2020|EPI ISL 539789|B.1.1.1|Ecuador|2020-08-15	0.0003706715	South America
South America|hCoV-19/Brazil/RJ-2696/2020|EPI ISL 467358|B.1.1.33|Brazil|2020-04-24	South America|hCoV-19/Ecuador/USFQ-219/2020|EPI ISL 539789|B.1.1.1|Ecuador|2020-08-15	0.0002021221	South America
South America|hCoV-19/Brazil/RJ-2669/2020|EPI ISL 467353|B.1.1.33|Brazil|2020-04-24	South America|hCoV-19/Ecuador/USFQ-219/2020|EPI ISL 539789|B.1.1.1|Ecuador|2020-08-15	0.0002358144	South America
South America|hCoV-19/Brazil/RJ-2683/2020|EPI ISL 467357|B.1.1.33|Brazil|2020-04-24	South America|hCoV-19/Ecuador/USFQ-219/2020|EPI ISL 539789|B.1.1.1|Ecuador|2020-08-15	0.0002695151	South America
South America|hCoV-19/Brazil/SE-6568/2020|EPI ISL 541387|B.1|Brazil|2020-04-24	South America|hCoV-19/Ecuador/USFQ-219/2020|EPI ISL 539789|B.1.1.1|Ecuador|2020-08-15	0.0003706523	South America
South America|hCoV-19/Brazil/RJ-2678/2020|EPI ISL 467355|B.1.1.33|Brazil|2020-04-24	South America|hCoV-19/Ecuador/USFQ-219/2020|EPI ISL 539789|B.1.1.1|Ecuador|2020-08-15	0.0003706426	South America
South America|hCoV-19/Brazil/RJ-INCA-C76/2020|EPI ISL 513566|B.1.1.33|Brazil|2020-04-24	South America|hCoV-19/Ecuador/USFQ-219/2020|EPI ISL 539789|B.1.1.1|Ecuador|2020-08-15	0.0002388534	South America
South America|hCoV-19/Brazil/RJ-INCA-C82/2020|EPI ISL 513570|B.1.1.33|Brazil|2020-04-24	South America|hCoV-19/Ecuador/USFQ-219/2020|EPI ISL 539789|B.1.1.1|Ecuador|2020-08-15	0.0002047355	South America
South America|hCoV-19/Brazil/SP-299/2020|EPI ISL 527864|B.1.1.33|Brazil|2020-04-24	South America|hCoV-19/Ecuador/USFQ-219/2020|EPI ISL 539789|B.1.1.1|Ecuador|2020-08-15	0.0003032276	South America
South America|hCoV-19/Brazil/RJ-INCA-C73/2020|EPI ISL 513564|B.1.1.33|Brazil|2020-04-24	South America|hCoV-19/Ecuador/USFQ-219/2020|EPI ISL 539789|B.1.1.1|Ecuador|2020-08-15	0.0002358333	South America
South America|hCoV-19/Brazil/RJ-INCA-C94/2020|EPI ISL 513571|B.1.1.33|Brazil|2020-04-24	South America|hCoV-19/Ecuador/USFQ-219/2020|EPI ISL 539789|B.1.1.1|Ecuador|2020-08-15	0.0002699277	South America
South America|hCoV-19/Brazil/RJ-INCA-C79/2020|EPI ISL 513569|B.1.1.33|Brazil|2020-04-24	South America|hCoV-19/Ecuador/USFQ-219/2020|EPI ISL 539789|B.1.1.1|Ecuador|2020-08-15	0.0003076846	South America
South America|hCoV-19/Brazil/RJ-0281/2020|EPI ISL 470647|B.1.1.33|Brazil|2020-04-24	South America|hCoV-19/Ecuador/USFQ-219/2020|EPI ISL 539789|B.1.1.1|Ecuador|2020-08-15	0.0003060317	South America
South America|hCoV-19/Brazil/RJ-0283/2020|EPI ISL 470649|B.1.1.33|Brazil|2020-04-24	South America|hCoV-19/Ecuador/USFQ-219/2020|EPI ISL 539789|B.1.1.1|Ecuador|2020-08-15	0.0003083233	South America
South America|hCoV-19/Brazil/RJ-0284/2020|EPI ISL 470650|B.1.1.33|Brazil|2020-04-24	South America|hCoV-19/Ecuador/USFQ-219/2020|EPI ISL 539789|B.1.1.1|Ecuador|2020-08-15	0.0002058593	South America
South America|hCoV-19/Brazil/RJ-0282/2020|EPI ISL 470648|B.1.1.33|Brazil|2020-04-24	South America|hCoV-19/Ecuador/USFQ-219/2020|EPI ISL 539789|B.1.1.1|Ecuador|2020-08-15	0.0002745103	South America
South America|hCoV-19/Brazil/MA-IEC-165425/2020|EPI ISL 524794|B.1.1.33|Brazil|2020-04-25	South America|hCoV-19/Ecuador/USFQ-219/2020|EPI ISL 539789|B.1.1.1|Ecuador|2020-08-15	0.0002358205	South America
South America|hCoV-19/Brazil/RJ-2733/2020|EPI ISL 467360|B.1.1.33|Brazil|2020-04-25	South America|hCoV-19/Ecuador/USFQ-219/2020|EPI ISL 539789|B.1.1.1|Ecuador|2020-08-15	0.0003707176	South America
South America|hCoV-19/Brazil/RJ-2777/2020|EPI ISL 467364|B.1.1.33|Brazil|2020-04-25	South America|hCoV-19/Ecuador/USFQ-219/2020|EPI ISL 539789|B.1.1.1|Ecuador|2020-08-15	0.0002358144	South America
South America|hCoV-19/Ecuador/23890/2020|EPI ISL 491944|B.1.1|Ecuador|2020-04-25	South America|hCoV-19/Ecuador/USFQ-219/2020|EPI ISL 539789|B.1.1.1|Ecuador|2020-08-15	0.0001360526	South America
South America|hCoV-19/Brazil/SP-306/2020|EPI ISL 534325|B.1.1.33|Brazil|2020-04-25	South America|hCoV-19/Ecuador/USFQ-219/2020|EPI ISL 539789|B.1.1.1|Ecuador|2020-08-15	0.0003032827	South America
South America|hCoV-19/Brazil/SP-304/2020|EPI ISL 534323|B.1.1.33|Brazil|2020-04-25	South America|hCoV-19/Ecuador/USFQ-219/2020|EPI ISL 539789|B.1.1.1|Ecuador|2020-08-15	0.0002695877	South America
South America|hCoV-19/Brazil/SP-L5-CAMPI95/2020|EPI ISL 476422|B.1.1.33|Brazil|2020-04-25	South America|hCoV-19/Ecuador/USFQ-219/2020|EPI ISL 539789|B.1.1.1|Ecuador|2020-08-15	0.0002441444	South America
South America|hCoV-19/Colombia/NAR-INS-103303/2020|EPI ISL 456154|B.1.1|Colombia|2020-04-26	South America|hCoV-19/Ecuador/USFQ-219/2020|EPI ISL 539789|B.1.1.1|Ecuador|2020-08-15	0.0002358253	South America
South America|hCoV-19/Brazil/SE-6544/2020|EPI ISL 541378|B.1.1|Brazil|2020-04-26	South America|hCoV-19/Ecuador/USFQ-219/2020|EPI ISL 539789|B.1.1.1|Ecuador|2020-08-15	0.0002021368	South America
South America|hCoV-19/Brazil/SE-6563/2020|EPI ISL 541385|B.1.1.33|Brazil|2020-04-26	South America|hCoV-19/Ecuador/USFQ-219/2020|EPI ISL 539789|B.1.1.1|Ecuador|2020-08-15	0.0002695081	South America
South America|hCoV-19/Brazil/SE-6549/2020|EPI ISL 541379|B.1|Brazil|2020-04-26	South America|hCoV-19/Ecuador/USFQ-219/2020|EPI ISL 539789|B.1.1.1|Ecuador|2020-08-15	0.0003369421	South America
South America|hCoV-19/Brazil/SE-6539/2020|EPI ISL 541377|B.1.5|Brazil|2020-04-26	South America|hCoV-19/Ecuador/USFQ-219/2020|EPI ISL 539789|B.1.1.1|Ecuador|2020-08-15	0.0003032411	South America
South America|hCoV-19/Brazil/PA-IEC-164684/2020|EPI ISL 458148|B.1.1.33|Brazil|2020-04-27	South America|hCoV-19/Ecuador/USFQ-219/2020|EPI ISL 539789|B.1.1.1|Ecuador|2020-08-15	0.0003369159	South America
South America|hCoV-19/Brazil/SE-6557/2020|EPI ISL 541383|B.1|Brazil|2020-04-27	South America|hCoV-19/Ecuador/USFQ-219/2020|EPI ISL 539789|B.1.1.1|Ecuador|2020-08-15	0.0003369421	South America
South America|hCoV-19/Brazil/SE-6550/2020|EPI ISL 541380|B.1.5|Brazil|2020-04-27	South America|hCoV-19/Ecuador/USFQ-219/2020|EPI ISL 539789|B.1.1.1|Ecuador|2020-08-15	0.0003032411	South America
South America|hCoV-19/Brazil/SE-6561/2020|EPI ISL 541384|B.1.1|Brazil|2020-04-27	South America|hCoV-19/Ecuador/USFQ-219/2020|EPI ISL 539789|B.1.1.1|Ecuador|2020-08-15	0.0002021274	South America
South America|hCoV-19/Brazil/RJ-2822/2020|EPI ISL 467367|B.1.1.33|Brazil|2020-04-27	South America|hCoV-19/Ecuador/USFQ-219/2020|EPI ISL 539789|B.1.1.1|Ecuador|2020-08-15	0.0002358144	South America
South America|hCoV-19/Brazil/RJ-2776/2020|EPI ISL 467363|B.1.1.33|Brazil|2020-04-27	South America|hCoV-19/Ecuador/USFQ-219/2020|EPI ISL 539789|B.1.1.1|Ecuador|2020-08-15	0.0003369316	South America
South America|hCoV-19/Brazil/RJ-2811/2020|EPI ISL 467365|B.1.1.33|Brazil|2020-04-27	South America|hCoV-19/Ecuador/USFQ-219/2020|EPI ISL 539789|B.1.1.1|Ecuador|2020-08-15	0.0003032317	South America
South America|hCoV-19/Brazil/RJ-2770/2020|EPI ISL 467362|B.1.1.33|Brazil|2020-04-27	South America|hCoV-19/Ecuador/USFQ-219/2020|EPI ISL 539789|B.1.1.1|Ecuador|2020-08-15	0.0003369316	South America
South America|hCoV-19/Brazil/RJ-2769/2020|EPI ISL 467361|B.1.1.33|Brazil|2020-04-27	South America|hCoV-19/Ecuador/USFQ-219/2020|EPI ISL 539789|B.1.1.1|Ecuador|2020-08-15	0.0004043738	South America
South America|hCoV-19/Brazil/SE-6556/2020|EPI ISL 541382|B.1.1.33|Brazil|2020-04-27	South America|hCoV-19/Ecuador/USFQ-219/2020|EPI ISL 539789|B.1.1.1|Ecuador|2020-08-15	0.0003369001	South America
South America|hCoV-19/Brazil/SE-6555/2020|EPI ISL 541381|B.1|Brazil|2020-04-27	South America|hCoV-19/Ecuador/USFQ-219/2020|EPI ISL 539789|B.1.1.1|Ecuador|2020-08-15	0.0004043569	South America
South America|hCoV-19/Brazil/MA-IEC-165398/2020|EPI ISL 524790|B.1.1.33|Brazil|2020-04-28	South America|hCoV-19/Ecuador/USFQ-219/2020|EPI ISL 539789|B.1.1.1|Ecuador|2020-08-15	0.0002695207	South America
South America|hCoV-19/Brazil/RJ-2844/2020|EPI ISL 467369|B.1.1.33|Brazil|2020-04-28	South America|hCoV-19/Ecuador/USFQ-219/2020|EPI ISL 539789|B.1.1.1|Ecuador|2020-08-15	0.0002695151	South America
South America|hCoV-19/Brazil/RJ-2840/2020|EPI ISL 467368|B.1.1.33|Brazil|2020-04-28	South America|hCoV-19/Ecuador/USFQ-219/2020|EPI ISL 539789|B.1.1.1|Ecuador|2020-08-15	0.0002021221	South America
South America|hCoV-19/Brazil/RJ-2868/2020|EPI ISL 467371|B.1.1.33|Brazil|2020-04-28	South America|hCoV-19/Ecuador/USFQ-219/2020|EPI ISL 539789|B.1.1.1|Ecuador|2020-08-15	0.0002695333	South America
South America|hCoV-19/Brazil/RJ-2903/2020|EPI ISL 541362|B.1.1.33|Brazil|2020-04-28	South America|hCoV-19/Ecuador/USFQ-219/2020|EPI ISL 539789|B.1.1.1|Ecuador|2020-08-15	0.0002358144	South America
South America|hCoV-19/Brazil/RJ-2904/2020|EPI ISL 541363|B.1.1.33|Brazil|2020-04-28	South America|hCoV-19/Ecuador/USFQ-219/2020|EPI ISL 539789|B.1.1.1|Ecuador|2020-08-15	0.0002695277	South America
South America|hCoV-19/Colombia/NAR-INS-103303-2/2020|EPI ISL 526955|B.1.1|Colombia|2020-04-28	South America|hCoV-19/Ecuador/USFQ-219/2020|EPI ISL 539789|B.1.1.1|Ecuador|2020-08-15	0.0002358333	South America
South America|hCoV-19/Colombia/NAR-INS-103313/2020|EPI ISL 526956|B.1.1|Colombia|2020-04-28	South America|hCoV-19/Ecuador/USFQ-219/2020|EPI ISL 539789|B.1.1.1|Ecuador|2020-08-15	0.0001357571	South America
South America|hCoV-19/Colombia/MET-INS-103258/2020|EPI ISL 526953|B.1.255|Colombia|2020-04-28	South America|hCoV-19/Ecuador/USFQ-219/2020|EPI ISL 539789|B.1.1.1|Ecuador|2020-08-15	0.0003489636	South America
South America|hCoV-19/Brazil/AP-IEC-165669/2020|EPI ISL 524793|B.1.1.33|Brazil|2020-04-29	South America|hCoV-19/Ecuador/USFQ-219/2020|EPI ISL 539789|B.1.1.1|Ecuador|2020-08-15	0.0002695080	South America
South America|hCoV-19/Brazil/MA-IEC-162466/2020|EPI ISL 524791|B.1.1.33|Brazil|2020-04-29	South America|hCoV-19/Ecuador/USFQ-219/2020|EPI ISL 539789|B.1.1.1|Ecuador|2020-08-15	0.0002695207	South America
South America|hCoV-19/Brazil/RJ-UFRJ-11785/2020|EPI ISL 492038|B.1.1.33|Brazil|2020-04-29	South America|hCoV-19/Ecuador/USFQ-219/2020|EPI ISL 539789|B.1.1.1|Ecuador|2020-08-15	0.0002358144	South America
South America|hCoV-19/Brazil/RJ-2938/2020|EPI ISL 541364|B.1.1.33|Brazil|2020-04-29	South America|hCoV-19/Ecuador/USFQ-219/2020|EPI ISL 539789|B.1.1.1|Ecuador|2020-08-15	0.0002695151	South America
South America|hCoV-19/Brazil/RJ-UFRJ-1784/2020|EPI ISL 492037|B.1.1.33|Brazil|2020-04-29	South America|hCoV-19/Ecuador/USFQ-219/2020|EPI ISL 539789|B.1.1.1|Ecuador|2020-08-15	0.0002695081	South America
South America|hCoV-19/Brazil/AP-IEC-165513/2020|EPI ISL 524784|B.1.1.33|Brazil|2020-04-29	South America|hCoV-19/Ecuador/USFQ-219/2020|EPI ISL 539789|B.1.1.1|Ecuador|2020-08-15	0.0003369159	South America
South America|hCoV-19/Brazil/RJ-UFRJ-11786/2020|EPI ISL 492039|B.1.1.33|Brazil|2020-04-29	South America|hCoV-19/Ecuador/USFQ-219/2020|EPI ISL 539789|B.1.1.1|Ecuador|2020-08-15	0.0003032112	South America
South America|hCoV-19/Brazil/RJ-UFRJ-1640/2020|EPI ISL 492033|B.1.1.33|Brazil|2020-04-29	South America|hCoV-19/Ecuador/USFQ-219/2020|EPI ISL 539789|B.1.1.1|Ecuador|2020-08-15	0.0002358254	South America
South America|hCoV-19/Chile/RM-CMM-04917/2020|EPI ISL 468749|B.1.5|Chile|2020-04-29	South America|hCoV-19/Ecuador/USFQ-219/2020|EPI ISL 539789|B.1.1.1|Ecuador|2020-08-15	0.0002695438	South America
South America|hCoV-19/Brazil/RJ-2966/2020|EPI ISL 541367|B.1.1.33|Brazil|2020-04-29	South America|hCoV-19/Ecuador/USFQ-219/2020|EPI ISL 539789|B.1.1.1|Ecuador|2020-08-15	0.0002695298	South America
South America|hCoV-19/Chile/RM-CMM-05015/2020|EPI ISL 468751|B.1|Chile|2020-04-29	South America|hCoV-19/Ecuador/USFQ-219/2020|EPI ISL 539789|B.1.1.1|Ecuador|2020-08-15	0.0002695746	South America
South America|hCoV-19/Brazil/RJ-2950/2020|EPI ISL 541365|B.1.1.33|Brazil|2020-04-29	South America|hCoV-19/Ecuador/USFQ-219/2020|EPI ISL 539789|B.1.1.1|Ecuador|2020-08-15	0.0002695570	South America
South America|hCoV-19/Brazil/SE-6591/2020|EPI ISL 541390|B.1|Brazil|2020-04-29	South America|hCoV-19/Ecuador/USFQ-219/2020|EPI ISL 539789|B.1.1.1|Ecuador|2020-08-15	0.0004057840	South America
South America|hCoV-19/Brazil/SE-6594/2020|EPI ISL 541391|B.1.5|Brazil|2020-04-29	South America|hCoV-19/Ecuador/USFQ-219/2020|EPI ISL 539789|B.1.1.1|Ecuador|2020-08-15	0.0003044103	South America
South America|hCoV-19/Ecuador/30755/2020|EPI ISL 491948|B.1.5|Ecuador|2020-04-29	South America|hCoV-19/Ecuador/USFQ-219/2020|EPI ISL 539789|B.1.1.1|Ecuador|2020-08-15	0.0001721297	South America
South America|hCoV-19/Chile/AT-CMM-00007/2020|EPI ISL 468755|B.1.1|Chile|2020-04-29	South America|hCoV-19/Ecuador/USFQ-219/2020|EPI ISL 539789|B.1.1.1|Ecuador|2020-08-15	0.0001373785	South America
South America|hCoV-19/Chile/AT-CMM-00013/2020|EPI ISL 468753|B.1.5|Chile|2020-04-29	South America|hCoV-19/Ecuador/USFQ-219/2020|EPI ISL 539789|B.1.1.1|Ecuador|2020-08-15	0.0004466417	South America
South America|hCoV-19/Chile/AT-CMM-00006/2020|EPI ISL 468754|B.1.1|Chile|2020-04-29	South America|hCoV-19/Ecuador/USFQ-219/2020|EPI ISL 539789|B.1.1.1|Ecuador|2020-08-15	0.0002078698	South America
South America|hCoV-19/Brazil/RJ-UFRJ-32321/2020|EPI ISL 492041|B.1.1.33|Brazil|2020-04-30	South America|hCoV-19/Ecuador/USFQ-219/2020|EPI ISL 539789|B.1.1.1|Ecuador|2020-08-15	0.0002695204	South America
South America|hCoV-19/Chile/RM-CMM-05230/2020|EPI ISL 468747|B.1.5|Chile|2020-04-30	South America|hCoV-19/Ecuador/USFQ-219/2020|EPI ISL 539789|B.1.1.1|Ecuador|2020-08-15	0.0002695417	South America
South America|hCoV-19/Brazil/RJ-INCA-C197/2020|EPI ISL 513526|B.1.1.33|Brazil|2020-04-30	South America|hCoV-19/Ecuador/USFQ-219/2020|EPI ISL 539789|B.1.1.1|Ecuador|2020-08-15	0.0002358144	South America
South America|hCoV-19/Brazil/RJ-INCA-C183/2020|EPI ISL 513521|B.1.1.33|Brazil|2020-04-30	South America|hCoV-19/Ecuador/USFQ-219/2020|EPI ISL 539789|B.1.1.1|Ecuador|2020-08-15	0.0003032317	South America
South America|hCoV-19/Chile/AT-CMM-00015/2020|EPI ISL 468757|B.1.1|Chile|2020-04-30	South America|hCoV-19/Ecuador/USFQ-219/2020|EPI ISL 539789|B.1.1.1|Ecuador|2020-08-15	0.0001684392	South America
South America|hCoV-19/Brazil/RJ-3021/2020|EPI ISL 541369|B.1.1.33|Brazil|2020-04-30	South America|hCoV-19/Ecuador/USFQ-219/2020|EPI ISL 539789|B.1.1.1|Ecuador|2020-08-15	0.0002358144	South America
South America|hCoV-19/Chile/RM-CMM-05207/2020|EPI ISL 468748|B.1.1|Chile|2020-04-30	South America|hCoV-19/Ecuador/USFQ-219/2020|EPI ISL 539789|B.1.1.1|Ecuador|2020-08-15	0.0003032317	South America
South America|hCoV-19/Brazil/RJ-UFRJ-32317/2020|EPI ISL 492040|B.1.1.33|Brazil|2020-04-30	South America|hCoV-19/Ecuador/USFQ-219/2020|EPI ISL 539789|B.1.1.1|Ecuador|2020-08-15	0.0002021221	South America
South America|hCoV-19/Brazil/RJ-INCA-C202/2020|EPI ISL 513529|B.1|Brazil|2020-04-30	South America|hCoV-19/Ecuador/USFQ-219/2020|EPI ISL 539789|B.1.1.1|Ecuador|2020-08-15	0.0003707464	South America
South America|hCoV-19/Brazil/RJ-INCA-C182/2020|EPI ISL 513520|B.1.1.33|Brazil|2020-04-30	South America|hCoV-19/Ecuador/USFQ-219/2020|EPI ISL 539789|B.1.1.1|Ecuador|2020-08-15	0.0002695207	South America
South America|hCoV-19/Brazil/RJ-INCA-C189/2020|EPI ISL 513523|B.1.1.33|Brazil|2020-04-30	South America|hCoV-19/Ecuador/USFQ-219/2020|EPI ISL 539789|B.1.1.1|Ecuador|2020-08-15	0.0002047215	South America
South America|hCoV-19/Brazil/SP-314/2020|EPI ISL 547570|B.1.1.33|Brazil|2020-04-30	South America|hCoV-19/Ecuador/USFQ-219/2020|EPI ISL 539789|B.1.1.1|Ecuador|2020-08-15	0.0002358222	South America
South America|hCoV-19/Brazil/RJ-INCA-C194/2020|EPI ISL 513525|B.1.1.33|Brazil|2020-04-30	South America|hCoV-19/Ecuador/USFQ-219/2020|EPI ISL 539789|B.1.1.1|Ecuador|2020-08-15	0.0002358284	South America
South America|hCoV-19/Brazil/RJ-INCA-C181/2020|EPI ISL 513519|B.1.1.33|Brazil|2020-04-30	South America|hCoV-19/Ecuador/USFQ-219/2020|EPI ISL 539789|B.1.1.1|Ecuador|2020-08-15	0.0002695298	South America
South America|hCoV-19/Chile/RM-CMM-05426/2020|EPI ISL 468750|B.1.1|Chile|2020-04-30	South America|hCoV-19/Ecuador/USFQ-219/2020|EPI ISL 539789|B.1.1.1|Ecuador|2020-08-15	0.0001684449	South America
South America|hCoV-19/Brazil/RJ-INCA-C187/2020|EPI ISL 513522|B.1.1.33|Brazil|2020-04-30	South America|hCoV-19/Ecuador/USFQ-219/2020|EPI ISL 539789|B.1.1.1|Ecuador|2020-08-15	0.0002701304	South America
South America|hCoV-19/Brazil/RJ-INCA-C201/2020|EPI ISL 513528|B.1.1.33|Brazil|2020-04-30	South America|hCoV-19/Ecuador/USFQ-219/2020|EPI ISL 539789|B.1.1.1|Ecuador|2020-08-15	0.0003051603	South America
South America|hCoV-19/Chile/AT-CMM-00063/2020|EPI ISL 468758|B.1.1|Chile|2020-05-01	South America|hCoV-19/Ecuador/USFQ-219/2020|EPI ISL 539789|B.1.1.1|Ecuador|2020-08-15	0.0001684313	South America
South America|hCoV-19/Brazil/SP-315/2020|EPI ISL 534312|B.1.1.33|Brazil|2020-05-01	South America|hCoV-19/Ecuador/USFQ-219/2020|EPI ISL 539789|B.1.1.1|Ecuador|2020-08-15	0.0004380687	South America
South America|hCoV-19/Peru/CAL-INS-103/2020|EPI ISL 536502|B.1.5|Peru|2020-05-02	South America|hCoV-19/Ecuador/USFQ-219/2020|EPI ISL 539789|B.1.1.1|Ecuador|2020-08-15	0.0002695417	South America
South America|hCoV-19/Brazil/SP-318/2020|EPI ISL 534315|B.1.1.33|Brazil|2020-05-02	South America|hCoV-19/Ecuador/USFQ-219/2020|EPI ISL 539789|B.1.1.1|Ecuador|2020-08-15	0.0003369334	South America
South America|hCoV-19/Peru/CAL-INS-105/2020|EPI ISL 536504|C.14|Peru|2020-05-02	South America|hCoV-19/Ecuador/USFQ-219/2020|EPI ISL 539789|B.1.1.1|Ecuador|2020-08-15	0.0001010638	South America
South America|hCoV-19/Peru/LIM-INS-102/2020|EPI ISL 536501|C.14|Peru|2020-05-02	South America|hCoV-19/Ecuador/USFQ-219/2020|EPI ISL 539789|B.1.1.1|Ecuador|2020-08-15	0.0001010611	South America
South America|hCoV-19/Peru/CAL-INS-104/2020|EPI ISL 536503|C.14|Peru|2020-05-02	South America|hCoV-19/Ecuador/USFQ-219/2020|EPI ISL 539789|B.1.1.1|Ecuador|2020-08-15	0.0002021736	South America
South America|hCoV-19/Ecuador/USFQ-133/2020|EPI ISL 491941|B.1.5|Ecuador|2020-05-02	South America|hCoV-19/Ecuador/USFQ-219/2020|EPI ISL 539789|B.1.1.1|Ecuador|2020-08-15	0.0003032922	South America
South America|hCoV-19/Colombia/AMA-INS-105142/2020|EPI ISL 526950|B.1|Colombia|2020-05-03	South America|hCoV-19/Ecuador/USFQ-219/2020|EPI ISL 539789|B.1.1.1|Ecuador|2020-08-15	0.0004415221	South America
South America|hCoV-19/Peru/LIM-INS-117/2020|EPI ISL 536515|B.1.1|Peru|2020-05-04	South America|hCoV-19/Ecuador/USFQ-219/2020|EPI ISL 539789|B.1.1.1|Ecuador|2020-08-15	0.0002695081	South America
South America|hCoV-19/Peru/LIM-INS-121/2020|EPI ISL 536519|B.1.1.1|Peru|2020-05-04	South America|hCoV-19/Ecuador/USFQ-219/2020|EPI ISL 539789|B.1.1.1|Ecuador|2020-08-15	0.0000336840	South America
South America|hCoV-19/Peru/LIM-INS-110/2020|EPI ISL 536508|B.1.1|Peru|2020-05-04	South America|hCoV-19/Ecuador/USFQ-219/2020|EPI ISL 539789|B.1.1.1|Ecuador|2020-08-15	0.0002358425	South America
South America|hCoV-19/Peru/LIM-INS-111/2020|EPI ISL 536509|C.14|Peru|2020-05-04	South America|hCoV-19/Ecuador/USFQ-219/2020|EPI ISL 539789|B.1.1.1|Ecuador|2020-08-15	0.0000673726	South America
South America|hCoV-19/Peru/LIM-INS-113/2020|EPI ISL 536511|B.1|Peru|2020-05-04	South America|hCoV-19/Ecuador/USFQ-219/2020|EPI ISL 539789|B.1.1.1|Ecuador|2020-08-15	0.0004718270	South America
South America|hCoV-19/Brazil/RJ-INCA-I35/2020|EPI ISL 513576|B.1.1.33|Brazil|2020-05-04	South America|hCoV-19/Ecuador/USFQ-219/2020|EPI ISL 539789|B.1.1.1|Ecuador|2020-08-15	0.0002358254	South America
South America|hCoV-19/Peru/ICA-INS-107/2020|EPI ISL 536505|B.1.1.1|Peru|2020-05-04	South America|hCoV-19/Ecuador/USFQ-219/2020|EPI ISL 539789|B.1.1.1|Ecuador|2020-08-15	0.0000336824	South America
South America|hCoV-19/Brazil/RJ-INCA-I44/2020|EPI ISL 513580|B.1.1|Brazil|2020-05-04	South America|hCoV-19/Ecuador/USFQ-219/2020|EPI ISL 539789|B.1.1.1|Ecuador|2020-08-15	0.0002358266	South America
South America|hCoV-19/Brazil/RJ-INCA-I34/2020|EPI ISL 513575|B.1.1.33|Brazil|2020-05-04	South America|hCoV-19/Ecuador/USFQ-219/2020|EPI ISL 539789|B.1.1.1|Ecuador|2020-08-15	0.0002695207	South America
South America|hCoV-19/Peru/LIM-INS-115/2020|EPI ISL 536513|C.14|Peru|2020-05-04	South America|hCoV-19/Ecuador/USFQ-219/2020|EPI ISL 539789|B.1.1.1|Ecuador|2020-08-15	0.0002021547	South America
South America|hCoV-19/Brazil/RJ-INCA-I37/2020|EPI ISL 513577|B.1.1.33|Brazil|2020-05-04	South America|hCoV-19/Ecuador/USFQ-219/2020|EPI ISL 539789|B.1.1.1|Ecuador|2020-08-15	0.0002695172	South America
South America|hCoV-19/Brazil/RJ-INCA-I30/2020|EPI ISL 513574|B.1.1.33|Brazil|2020-05-04	South America|hCoV-19/Ecuador/USFQ-219/2020|EPI ISL 539789|B.1.1.1|Ecuador|2020-08-15	0.0002358492	South America
South America|hCoV-19/Brazil/RJ-INCA-I43/2020|EPI ISL 513579|B.1.1.33|Brazil|2020-05-04	South America|hCoV-19/Ecuador/USFQ-219/2020|EPI ISL 539789|B.1.1.1|Ecuador|2020-08-15	0.0002022583	South America
South America|hCoV-19/Peru/ICA-INS-109/2020|EPI ISL 536507|B.1.1.1|Peru|2020-05-04	South America|hCoV-19/Ecuador/USFQ-219/2020|EPI ISL 539789|B.1.1.1|Ecuador|2020-08-15	0.0000336840	South America
South America|hCoV-19/Peru/LIM-INS-118/2020|EPI ISL 536516|B.1.1|Peru|2020-05-04	South America|hCoV-19/Ecuador/USFQ-219/2020|EPI ISL 539789|B.1.1.1|Ecuador|2020-08-15	0.0003046210	South America
South America|hCoV-19/Brazil/RJ-INCA-I29/2020|EPI ISL 513573|B.1.1.33|Brazil|2020-05-04	South America|hCoV-19/Ecuador/USFQ-219/2020|EPI ISL 539789|B.1.1.1|Ecuador|2020-08-15	0.0003723467	South America
South America|hCoV-19/Peru/LIM-INS-122/2020|EPI ISL 536520|C.14|Peru|2020-05-05	South America|hCoV-19/Ecuador/USFQ-219/2020|EPI ISL 539789|B.1.1.1|Ecuador|2020-08-15	0.0000673794	South America
South America|hCoV-19/Brazil/RJ-INCA-I54/2020|EPI ISL 513582|B.1.1.33|Brazil|2020-05-05	South America|hCoV-19/Ecuador/USFQ-219/2020|EPI ISL 539789|B.1.1.1|Ecuador|2020-08-15	0.0003369159	South America
South America|hCoV-19/Brazil/RJ-INCA-I51/2020|EPI ISL 513581|B.1.1.33|Brazil|2020-05-05	South America|hCoV-19/Ecuador/USFQ-219/2020|EPI ISL 539789|B.1.1.1|Ecuador|2020-08-15	0.0002358144	South America
South America|hCoV-19/Brazil/MA-IEC-166716/2020|EPI ISL 524789|B.1.1.33|Brazil|2020-05-05	South America|hCoV-19/Ecuador/USFQ-219/2020|EPI ISL 539789|B.1.1.1|Ecuador|2020-08-15	0.0003032176	South America
South America|hCoV-19/Peru/LIM-INS-116/2020|EPI ISL 536514|B.1.1.1|Peru|2020-05-05	South America|hCoV-19/Ecuador/USFQ-219/2020|EPI ISL 539789|B.1.1.1|Ecuador|2020-08-15	0.0001010638	South America
South America|hCoV-19/Brazil/RO-07/2020|EPI ISL 514137|B.1.1.33|Brazil|2020-05-05	South America|hCoV-19/Ecuador/USFQ-219/2020|EPI ISL 539789|B.1.1.1|Ecuador|2020-08-15	0.0002358254	South America
South America|hCoV-19/Brazil/RO-06/2020|EPI ISL 514136|B.1.212|Brazil|2020-05-05	South America|hCoV-19/Ecuador/USFQ-219/2020|EPI ISL 539789|B.1.1.1|Ecuador|2020-08-15	0.0003706522	South America
South America|hCoV-19/Brazil/RJ-INCA-I57/2020|EPI ISL 513583|B.1.1.33|Brazil|2020-05-05	South America|hCoV-19/Ecuador/USFQ-219/2020|EPI ISL 539789|B.1.1.1|Ecuador|2020-08-15	0.0002361564	South America
South America|hCoV-19/Brazil/RO-05/2020|EPI ISL 514135|B.1.1.33|Brazil|2020-05-05	South America|hCoV-19/Ecuador/USFQ-219/2020|EPI ISL 539789|B.1.1.1|Ecuador|2020-08-15	0.0002366465	South America
South America|hCoV-19/Peru/LIM-INS-123/2020|EPI ISL 536521|B.1|Peru|2020-05-06	South America|hCoV-19/Ecuador/USFQ-219/2020|EPI ISL 539789|B.1.1.1|Ecuador|2020-08-15	0.0003369579	South America
South America|hCoV-19/Brazil/SP-259/2020|EPI ISL 524470|B.1.1.33|Brazil|2020-05-06	South America|hCoV-19/Ecuador/USFQ-219/2020|EPI ISL 539789|B.1.1.1|Ecuador|2020-08-15	0.0002695151	South America
South America|hCoV-19/Brazil/PR-LRV-01/2020|EPI ISL 510535|B.1.1.33|Brazil|2020-05-08	South America|hCoV-19/Ecuador/USFQ-219/2020|EPI ISL 539789|B.1.1.1|Ecuador|2020-08-15	0.0002358144	South America
South America|hCoV-19/Brazil/MA-IEC-166867/2020|EPI ISL 524799|B.1.1.33|Brazil|2020-05-08	South America|hCoV-19/Ecuador/USFQ-219/2020|EPI ISL 539789|B.1.1.1|Ecuador|2020-08-15	0.0002021221	South America
South America|hCoV-19/Ecuador/36226/2020|EPI ISL 491953|B.1.1|Ecuador|2020-05-08	South America|hCoV-19/Ecuador/USFQ-219/2020|EPI ISL 539789|B.1.1.1|Ecuador|2020-08-15	0.0002721495	South America
South America|hCoV-19/Ecuador/36192/2020|EPI ISL 491947|B.1.1|Ecuador|2020-05-08	South America|hCoV-19/Ecuador/USFQ-219/2020|EPI ISL 539789|B.1.1.1|Ecuador|2020-08-15	0.0001700695	South America
South America|hCoV-19/Ecuador/36230/2020|EPI ISL 491950|B.1.1|Ecuador|2020-05-08	South America|hCoV-19/Ecuador/USFQ-219/2020|EPI ISL 539789|B.1.1.1|Ecuador|2020-08-15	0.0002055123	South America
South America|hCoV-19/Brazil/RO-03/2020|EPI ISL 514133|B.1.1.33|Brazil|2020-05-11	South America|hCoV-19/Ecuador/USFQ-219/2020|EPI ISL 539789|B.1.1.1|Ecuador|2020-08-15	0.0003032254	South America
South America|hCoV-19/Brazil/RO-04/2020|EPI ISL 514134|B.1.212|Brazil|2020-05-11	South America|hCoV-19/Ecuador/USFQ-219/2020|EPI ISL 539789|B.1.1.1|Ecuador|2020-08-15	0.0004043569	South America
South America|hCoV-19/Brazil/RO-01/2020|EPI ISL 514131|B.1.1.33|Brazil|2020-05-11	South America|hCoV-19/Ecuador/USFQ-219/2020|EPI ISL 539789|B.1.1.1|Ecuador|2020-08-15	0.0003369246	South America
South America|hCoV-19/Brazil/RO-02/2020|EPI ISL 514132|B.1.1.33|Brazil|2020-05-11	South America|hCoV-19/Ecuador/USFQ-219/2020|EPI ISL 539789|B.1.1.1|Ecuador|2020-08-15	0.0002358144	South America
South America|hCoV-19/Colombia/AMA-INS-109363/2020|EPI ISL 526949|B.1|Colombia|2020-05-11	South America|hCoV-19/Ecuador/USFQ-219/2020|EPI ISL 539789|B.1.1.1|Ecuador|2020-08-15	0.0003708165	South America
South America|hCoV-19/Brazil/PA-IEC-166687/2020|EPI ISL 524800|B.1.212|Brazil|2020-05-13	South America|hCoV-19/Ecuador/USFQ-219/2020|EPI ISL 539789|B.1.1.1|Ecuador|2020-08-15	0.0004717829	South America
South America|hCoV-19/Argentina/Heritas HG009/2020|EPI ISL 476568|B.1.3|Argentina|2020-05-14	South America|hCoV-19/Ecuador/USFQ-219/2020|EPI ISL 539789|B.1.1.1|Ecuador|2020-08-15	0.0004717829	South America
South America|hCoV-19/Ecuador/USFQ-112/2020|EPI ISL 471270|B.1.1|Ecuador|2020-05-19	South America|hCoV-19/Ecuador/USFQ-219/2020|EPI ISL 539789|B.1.1.1|Ecuador|2020-08-15	0.0002040421	South America
South America|hCoV-19/Ecuador/USFQ-106/2020|EPI ISL 471271|B.1.1|Ecuador|2020-05-19	South America|hCoV-19/Ecuador/USFQ-219/2020|EPI ISL 539789|B.1.1.1|Ecuador|2020-08-15	0.0002040421	South America
South America|hCoV-19/Uruguay/UY-NYUMC937/2020|EPI ISL 480435|B.1|Uruguay|2020-05-19	South America|hCoV-19/Ecuador/USFQ-219/2020|EPI ISL 539789|B.1.1.1|Ecuador|2020-08-15	0.0003860800	South America
South America|hCoV-19/Ecuador/USFQ-163/2020|EPI ISL 525430|B.1.9|Ecuador|2020-05-20	South America|hCoV-19/Ecuador/USFQ-219/2020|EPI ISL 539789|B.1.1.1|Ecuador|2020-08-15	0.0004043565	South America
South America|hCoV-19/Argentina/Heritas HG019/2020|EPI ISL 476573|B.1.3|Argentina|2020-05-22	South America|hCoV-19/Ecuador/USFQ-219/2020|EPI ISL 539789|B.1.1.1|Ecuador|2020-08-15	0.0005392045	South America
South America|hCoV-19/Brazil/RJ-UFRJ-57437/2020|EPI ISL 492043|B.1.1.33|Brazil|2020-05-25	South America|hCoV-19/Ecuador/USFQ-219/2020|EPI ISL 539789|B.1.1.1|Ecuador|2020-08-15	0.0004380404	South America
South America|hCoV-19/Uruguay/UY-667/2020|EPI ISL 480341|B.1.1.33|Uruguay|2020-05-25	South America|hCoV-19/Ecuador/USFQ-219/2020|EPI ISL 539789|B.1.1.1|Ecuador|2020-08-15	0.0003481726	South America
South America|hCoV-19/Uruguay/UY-652/2020|EPI ISL 480340|B.1.1.33|Uruguay|2020-05-25	South America|hCoV-19/Ecuador/USFQ-219/2020|EPI ISL 539789|B.1.1.1|Ecuador|2020-08-15	0.0003512168	South America
South America|hCoV-19/Uruguay/UY-650/2020|EPI ISL 480338|B.1.1.33|Uruguay|2020-05-25	South America|hCoV-19/Ecuador/USFQ-219/2020|EPI ISL 539789|B.1.1.1|Ecuador|2020-08-15	0.0003584160	South America
South America|hCoV-19/Uruguay/UY-651/2020|EPI ISL 480339|B.1.1.33|Uruguay|2020-05-25	South America|hCoV-19/Ecuador/USFQ-219/2020|EPI ISL 539789|B.1.1.1|Ecuador|2020-08-15	0.0003545660	South America
South America|hCoV-19/Ecuador/51908/2020|EPI ISL 491949|B.1.1|Ecuador|2020-05-26	South America|hCoV-19/Ecuador/USFQ-219/2020|EPI ISL 539789|B.1.1.1|Ecuador|2020-08-15	0.0002040950	South America
South America|hCoV-19/Uruguay/UY-NYUMC939/2020|EPI ISL 480437|B.1|Uruguay|2020-05-26	South America|hCoV-19/Ecuador/USFQ-219/2020|EPI ISL 539789|B.1.1.1|Ecuador|2020-08-15	0.0003826430	South America
South America|hCoV-19/Brazil/RJ-UFRJ-57722/2020|EPI ISL 492045|B.1.1.33|Brazil|2020-05-27	South America|hCoV-19/Ecuador/USFQ-219/2020|EPI ISL 539789|B.1.1.1|Ecuador|2020-08-15	0.0003032316	South America
South America|hCoV-19/Brazil/RJ-UFRJ-57721/2020|EPI ISL 492044|B.1.1.33|Brazil|2020-05-27	South America|hCoV-19/Ecuador/USFQ-219/2020|EPI ISL 539789|B.1.1.1|Ecuador|2020-08-15	0.0003706331	South America
South America|hCoV-19/Ecuador/52389/2020|EPI ISL 491954|B.1.1|Ecuador|2020-05-28	South America|hCoV-19/Ecuador/USFQ-219/2020|EPI ISL 539789|B.1.1.1|Ecuador|2020-08-15	0.0002740547	South America
South America|hCoV-19/Brazil/RJ-UFRJ-58110/2020|EPI ISL 492047|B.1.1.33|Brazil|2020-05-29	South America|hCoV-19/Ecuador/USFQ-219/2020|EPI ISL 539789|B.1.1.1|Ecuador|2020-08-15	0.0003369316	South America
South America|hCoV-19/Brazil/RJ-UFRJ-2517/2020|EPI ISL 492035|B.1.1.33|Brazil|2020-05-29	South America|hCoV-19/Ecuador/USFQ-219/2020|EPI ISL 539789|B.1.1.1|Ecuador|2020-08-15	0.0003032254	South America
South America|hCoV-19/Brazil/RJ-UFRJ-58090/2020|EPI ISL 492046|B.1.1.33|Brazil|2020-05-29	South America|hCoV-19/Ecuador/USFQ-219/2020|EPI ISL 539789|B.1.1.1|Ecuador|2020-08-15	0.0004043464	South America
South America|hCoV-19/Brazil/RJ-UFRJ-58271/2020|EPI ISL 492048|B.1.1.33|Brazil|2020-06-01	South America|hCoV-19/Ecuador/USFQ-219/2020|EPI ISL 539789|B.1.1.1|Ecuador|2020-08-15	0.0002358254	South America
South America|hCoV-19/Ecuador/52438/2020|EPI ISL 491951|B.1.1|Ecuador|2020-06-01	South America|hCoV-19/Ecuador/USFQ-219/2020|EPI ISL 539789|B.1.1.1|Ecuador|2020-08-15	0.0002740475	South America
South America|hCoV-19/Ecuador/USFQ-707/2020|EPI ISL 471269|B.1.1|Ecuador|2020-06-04	South America|hCoV-19/Ecuador/USFQ-219/2020|EPI ISL 539789|B.1.1.1|Ecuador|2020-08-15	0.0002040422	South America
South America|hCoV-19/Brazil/RO-08/2020|EPI ISL 514138|B.1.1.33|Brazil|2020-06-05	South America|hCoV-19/Ecuador/USFQ-219/2020|EPI ISL 539789|B.1.1.1|Ecuador|2020-08-15	0.0002695207	South America
South America|hCoV-19/Peru/LAM-UPCH-0006/2020|EPI ISL 529067|B.3|Peru|2020-06-08	South America|hCoV-19/Ecuador/USFQ-219/2020|EPI ISL 539789|B.1.1.1|Ecuador|2020-08-15	0.0004727571	South America
South America|hCoV-19/Peru/LIM-UPCH-0117/2020|EPI ISL 568514|B.1.1.1|Peru|2020-06-09	South America|hCoV-19/Ecuador/USFQ-219/2020|EPI ISL 539789|B.1.1.1|Ecuador|2020-08-15	0.0001691263	South America
South America|hCoV-19/Peru/UCA-UPCH-0067/2020|EPI ISL 540950|B.1.1|Peru|2020-06-11	South America|hCoV-19/Ecuador/USFQ-219/2020|EPI ISL 539789|B.1.1.1|Ecuador|2020-08-15	0.0002358315	South America
South America|hCoV-19/Ecuador/USFQ-208/2020|EPI ISL 539783|B.1.1|Ecuador|2020-06-15	South America|hCoV-19/Ecuador/USFQ-219/2020|EPI ISL 539789|B.1.1.1|Ecuador|2020-08-15	0.0002021316	South America
South America|hCoV-19/Peru/LIM-UPCH-0029/2020|EPI ISL 540929|B.1.1|Peru|2020-06-15	South America|hCoV-19/Ecuador/USFQ-219/2020|EPI ISL 539789|B.1.1.1|Ecuador|2020-08-15	0.0002697605	South America
South America|hCoV-19/Peru/LIM-UPCH-0114/2020|EPI ISL 540991|B.1.1|Peru|2020-06-15	South America|hCoV-19/Ecuador/USFQ-219/2020|EPI ISL 539789|B.1.1.1|Ecuador|2020-08-15	0.0003059566	South America
South America|hCoV-19/Peru/CAL-UPCH-0097/2020|EPI ISL 540975|C.14|Peru|2020-06-16	South America|hCoV-19/Ecuador/USFQ-219/2020|EPI ISL 539789|B.1.1.1|Ecuador|2020-08-15	0.0001684585	South America
South America|hCoV-19/Brazil/SP-356/2020|EPI ISL 547575|B.1.1|Brazil|2020-06-16	South America|hCoV-19/Ecuador/USFQ-219/2020|EPI ISL 539789|B.1.1.1|Ecuador|2020-08-15	0.0003369474	South America
South America|hCoV-19/Peru/CAL-UPCH-0089/2020|EPI ISL 540967|B.1.1.1|Peru|2020-06-16	South America|hCoV-19/Ecuador/USFQ-219/2020|EPI ISL 539789|B.1.1.1|Ecuador|2020-08-15	0.0001347449	South America
South America|hCoV-19/Peru/ANC-UPCH-0106/2020|EPI ISL 540984|C.14|Peru|2020-06-16	South America|hCoV-19/Ecuador/USFQ-219/2020|EPI ISL 539789|B.1.1.1|Ecuador|2020-08-15	0.0001010638	South America
South America|hCoV-19/Peru/ANC-UPCH-0105/2020|EPI ISL 540983|C.14|Peru|2020-06-16	South America|hCoV-19/Ecuador/USFQ-219/2020|EPI ISL 539789|B.1.1.1|Ecuador|2020-08-15	0.0001684550	South America
South America|hCoV-19/Peru/LIM-UPCH-0038/2020|EPI ISL 529075|C.14|Peru|2020-06-16	South America|hCoV-19/Ecuador/USFQ-219/2020|EPI ISL 539789|B.1.1.1|Ecuador|2020-08-15	0.0001687610	South America
South America|hCoV-19/Peru/LIM-UPCH-0014/2020|EPI ISL 529071|B.1.1.1|Peru|2020-06-16	South America|hCoV-19/Ecuador/USFQ-219/2020|EPI ISL 539789|B.1.1.1|Ecuador|2020-08-15	0.0001687838	South America
South America|hCoV-19/Peru/CAL-UPCH-0053/2020|EPI ISL 540941|B.1.1.1|Peru|2020-06-16	South America|hCoV-19/Ecuador/USFQ-219/2020|EPI ISL 539789|B.1.1.1|Ecuador|2020-08-15	0.0002031025	South America
South America|hCoV-19/Peru/ANC-UPCH-0051/2020|EPI ISL 540940|B.1.1.1|Peru|2020-06-16	South America|hCoV-19/Ecuador/USFQ-219/2020|EPI ISL 539789|B.1.1.1|Ecuador|2020-08-15	0.0001019263	South America
South America|hCoV-19/Peru/LIM-UPCH-0088/2020|EPI ISL 540966|B.1.1|Peru|2020-06-17	South America|hCoV-19/Ecuador/USFQ-219/2020|EPI ISL 539789|B.1.1.1|Ecuador|2020-08-15	0.0003032395	South America
South America|hCoV-19/Peru/LIM-UPCH-0084/2020|EPI ISL 540962|B.1|Peru|2020-06-17	South America|hCoV-19/Ecuador/USFQ-219/2020|EPI ISL 539789|B.1.1.1|Ecuador|2020-08-15	0.0003706541	South America
South America|hCoV-19/Peru/LIM-UPCH-0041/2020|EPI ISL 529077|B.1.1|Peru|2020-06-17	South America|hCoV-19/Ecuador/USFQ-219/2020|EPI ISL 539789|B.1.1.1|Ecuador|2020-08-15	0.0002358205	South America
South America|hCoV-19/Peru/LIM-UPCH-0082/2020|EPI ISL 540960|B.1.1|Peru|2020-06-17	South America|hCoV-19/Ecuador/USFQ-219/2020|EPI ISL 539789|B.1.1.1|Ecuador|2020-08-15	0.0003369317	South America
South America|hCoV-19/Peru/LIM-UPCH-0102/2020|EPI ISL 540980|B.1.1|Peru|2020-06-17	South America|hCoV-19/Ecuador/USFQ-219/2020|EPI ISL 539789|B.1.1.1|Ecuador|2020-08-15	0.0002695207	South America
South America|hCoV-19/Peru/CAL-UPCH-0080/2020|EPI ISL 540958|B.1.1|Peru|2020-06-17	South America|hCoV-19/Ecuador/USFQ-219/2020|EPI ISL 539789|B.1.1.1|Ecuador|2020-08-15	0.0003032176	South America
South America|hCoV-19/Peru/LIM-UPCH-0030/2020|EPI ISL 540930|B.1|Peru|2020-06-17	South America|hCoV-19/Ecuador/USFQ-219/2020|EPI ISL 539789|B.1.1.1|Ecuador|2020-08-15	0.0005055060	South America
South America|hCoV-19/Peru/ANC-UPCH-0107/2020|EPI ISL 540985|C.14|Peru|2020-06-17	South America|hCoV-19/Ecuador/USFQ-219/2020|EPI ISL 539789|B.1.1.1|Ecuador|2020-08-15	0.0002358487	South America
South America|hCoV-19/Peru/CAL-UPCH-0035/2020|EPI ISL 540935|B.1.1.1|Peru|2020-06-17	South America|hCoV-19/Ecuador/USFQ-219/2020|EPI ISL 539789|B.1.1.1|Ecuador|2020-08-15	0.0002021410	South America
South America|hCoV-19/Peru/LIM-UPCH-0091/2020|EPI ISL 540969|B.1.1|Peru|2020-06-17	South America|hCoV-19/Ecuador/USFQ-219/2020|EPI ISL 539789|B.1.1.1|Ecuador|2020-08-15	0.0001684357	South America
South America|hCoV-19/Ecuador/USFQ-097/2020|EPI ISL 477016|B.1|Ecuador|2020-06-17	South America|hCoV-19/Ecuador/USFQ-219/2020|EPI ISL 539789|B.1.1.1|Ecuador|2020-08-15	0.0003706715	South America
South America|hCoV-19/Peru/LIM-UPCH-0099/2020|EPI ISL 540977|B.1.1.1|Peru|2020-06-17	South America|hCoV-19/Ecuador/USFQ-219/2020|EPI ISL 539789|B.1.1.1|Ecuador|2020-08-15	0.0001684427	South America
South America|hCoV-19/Peru/LIM-UPCH-0032/2020|EPI ISL 540932|C.14|Peru|2020-06-17	South America|hCoV-19/Ecuador/USFQ-219/2020|EPI ISL 539789|B.1.1.1|Ecuador|2020-08-15	0.0002021505	South America
South America|hCoV-19/Peru/LIM-UPCH-0094/2020|EPI ISL 540972|B.1.1|Peru|2020-06-17	South America|hCoV-19/Ecuador/USFQ-219/2020|EPI ISL 539789|B.1.1.1|Ecuador|2020-08-15	0.0003032254	South America
South America|hCoV-19/Peru/LIM-UPCH-0012/2020|EPI ISL 529069|C.14|Peru|2020-06-17	South America|hCoV-19/Ecuador/USFQ-219/2020|EPI ISL 539789|B.1.1.1|Ecuador|2020-08-15	0.0002021557	South America
South America|hCoV-19/Peru/LIM-UPCH-0103/2020|EPI ISL 540981|B.1.5|Peru|2020-06-17	South America|hCoV-19/Ecuador/USFQ-219/2020|EPI ISL 539789|B.1.1.1|Ecuador|2020-08-15	0.0003032333	South America
South America|hCoV-19/Peru/CAL-UPCH-0092/2020|EPI ISL 540970|C.14|Peru|2020-06-17	South America|hCoV-19/Ecuador/USFQ-219/2020|EPI ISL 539789|B.1.1.1|Ecuador|2020-08-15	0.0002021452	South America
South America|hCoV-19/Peru/LIM-UPCH-0045/2020|EPI ISL 540936|B.1.1.1|Peru|2020-06-17	South America|hCoV-19/Ecuador/USFQ-219/2020|EPI ISL 539789|B.1.1.1|Ecuador|2020-08-15	0.0000674390	South America
South America|hCoV-19/Peru/LIM-UPCH-0033/2020|EPI ISL 540933|B.1.1|Peru|2020-06-17	South America|hCoV-19/Ecuador/USFQ-219/2020|EPI ISL 539789|B.1.1.1|Ecuador|2020-08-15	0.0002362502	South America
South America|hCoV-19/Peru/LIM-UPCH-0085/2020|EPI ISL 540963|B.1.5|Peru|2020-06-17	South America|hCoV-19/Ecuador/USFQ-219/2020|EPI ISL 539789|B.1.1.1|Ecuador|2020-08-15	0.0004726896	South America
South America|hCoV-19/Peru/ANC-UPCH-0010/2020|EPI ISL 540923|B.1.1.1|Peru|2020-06-17	South America|hCoV-19/Ecuador/USFQ-219/2020|EPI ISL 539789|B.1.1.1|Ecuador|2020-08-15	0.0001350132	South America
South America|hCoV-19/Peru/LIM-UPCH-0004/2020|EPI ISL 529066|B.1|Peru|2020-06-17	South America|hCoV-19/Ecuador/USFQ-219/2020|EPI ISL 539789|B.1.1.1|Ecuador|2020-08-15	0.0004389675	South America
South America|hCoV-19/Peru/LIM-UPCH-0003/2020|EPI ISL 529065|C.14|Peru|2020-06-17	South America|hCoV-19/Ecuador/USFQ-219/2020|EPI ISL 539789|B.1.1.1|Ecuador|2020-08-15	0.0001688018	South America
South America|hCoV-19/Peru/LIM-UPCH-0022/2020|EPI ISL 529072|C.14|Peru|2020-06-17	South America|hCoV-19/Ecuador/USFQ-219/2020|EPI ISL 539789|B.1.1.1|Ecuador|2020-08-15	0.0002701537	South America
South America|hCoV-19/Peru/ANC-UPCH-0043/2020|EPI ISL 529078|B.1.1.1|Peru|2020-06-17	South America|hCoV-19/Ecuador/USFQ-219/2020|EPI ISL 539789|B.1.1.1|Ecuador|2020-08-15	0.0001012747	South America
South America|hCoV-19/Peru/LIM-UPCH-0101/2020|EPI ISL 540979|B.1.1|Peru|2020-06-17	South America|hCoV-19/Ecuador/USFQ-219/2020|EPI ISL 539789|B.1.1.1|Ecuador|2020-08-15	0.0002358223	South America
South America|hCoV-19/Peru/LIM-UPCH-0028/2020|EPI ISL 568510|B.1.1.1|Peru|2020-06-17	South America|hCoV-19/Ecuador/USFQ-219/2020|EPI ISL 539789|B.1.1.1|Ecuador|2020-08-15	0.0001014253	South America
South America|hCoV-19/Peru/LIM-UPCH-0063/2020|EPI ISL 540947|B.1.1.1|Peru|2020-06-17	South America|hCoV-19/Ecuador/USFQ-219/2020|EPI ISL 539789|B.1.1.1|Ecuador|2020-08-15	0.0000675939	South America
South America|hCoV-19/Peru/LIM-UPCH-0087/2020|EPI ISL 540965|B.1.1|Peru|2020-06-17	South America|hCoV-19/Ecuador/USFQ-219/2020|EPI ISL 539789|B.1.1.1|Ecuador|2020-08-15	0.0003044680	South America
South America|hCoV-19/Peru/LIM-UPCH-0050/2020|EPI ISL 540939|B.1.1.1|Peru|2020-06-17	South America|hCoV-19/Ecuador/USFQ-219/2020|EPI ISL 539789|B.1.1.1|Ecuador|2020-08-15	0.0001693175	South America
South America|hCoV-19/Peru/CAL-UPCH-0062/2020|EPI ISL 540946|B.1.1|Peru|2020-06-17	South America|hCoV-19/Ecuador/USFQ-219/2020|EPI ISL 539789|B.1.1.1|Ecuador|2020-08-15	0.0002712214	South America
South America|hCoV-19/Peru/LIM-UPCH-0078/2020|EPI ISL 540956|B.1.1|Peru|2020-06-17	South America|hCoV-19/Ecuador/USFQ-219/2020|EPI ISL 539789|B.1.1.1|Ecuador|2020-08-15	0.0003404294	South America
South America|hCoV-19/Peru/CAL-UPCH-0071/2020|EPI ISL 540953|B.1.1|Peru|2020-06-17	South America|hCoV-19/Ecuador/USFQ-219/2020|EPI ISL 539789|B.1.1.1|Ecuador|2020-08-15	0.0002043201	South America
South America|hCoV-19/Peru/LIM-UPCH-0096/2020|EPI ISL 540974|B.1.1.1|Peru|2020-06-17	South America|hCoV-19/Ecuador/USFQ-219/2020|EPI ISL 539789|B.1.1.1|Ecuador|2020-08-15	0.0001019263	South America
South America|hCoV-19/Peru/LIM-UPCH-0073/2020|EPI ISL 540954|B.1.1.1|Peru|2020-06-17	South America|hCoV-19/Ecuador/USFQ-219/2020|EPI ISL 539789|B.1.1.1|Ecuador|2020-08-15	0.0000340479	South America
South America|hCoV-19/Peru/LIM-UPCH-0059/2020|EPI ISL 540944|B.1.1|Peru|2020-06-17	South America|hCoV-19/Ecuador/USFQ-219/2020|EPI ISL 539789|B.1.1.1|Ecuador|2020-08-15	0.0002719113	South America
South America|hCoV-19/Peru/LIM-UPCH-0115/2020|EPI ISL 540992|B.1.1|Peru|2020-06-18	South America|hCoV-19/Ecuador/USFQ-219/2020|EPI ISL 539789|B.1.1.1|Ecuador|2020-08-15	0.0003706253	South America
South America|hCoV-19/Peru/LIM-UPCH-0083/2020|EPI ISL 540961|B.1.1|Peru|2020-06-18	South America|hCoV-19/Ecuador/USFQ-219/2020|EPI ISL 539789|B.1.1.1|Ecuador|2020-08-15	0.0002695081	South America
South America|hCoV-19/Peru/LIM-UPCH-0095/2020|EPI ISL 540973|C.14|Peru|2020-06-18	South America|hCoV-19/Ecuador/USFQ-219/2020|EPI ISL 539789|B.1.1.1|Ecuador|2020-08-15	0.0002021557	South America
South America|hCoV-19/Peru/LIM-UPCH-0031/2020|EPI ISL 540931|B.1.1.1|Peru|2020-06-18	South America|hCoV-19/Ecuador/USFQ-219/2020|EPI ISL 539789|B.1.1.1|Ecuador|2020-08-15	0.0001010543	South America
South America|hCoV-19/Peru/LIM-UPCH-0116/2020|EPI ISL 568513|B.1.1|Peru|2020-06-18	South America|hCoV-19/Ecuador/USFQ-219/2020|EPI ISL 539789|B.1.1.1|Ecuador|2020-08-15	0.0003375615	South America
South America|hCoV-19/Peru/LIM-UPCH-0120/2020|EPI ISL 568517|B.1.1.1|Peru|2020-06-18	South America|hCoV-19/Ecuador/USFQ-219/2020|EPI ISL 539789|B.1.1.1|Ecuador|2020-08-15	0.0002700827	South America
South America|hCoV-19/Peru/LIM-UPCH-0112/2020|EPI ISL 540989|B.1.1|Peru|2020-06-18	South America|hCoV-19/Ecuador/USFQ-219/2020|EPI ISL 539789|B.1.1.1|Ecuador|2020-08-15	0.0004383415	South America
South America|hCoV-19/Peru/LIM-UPCH-0068/2020|EPI ISL 540951|B.1.1.1|Peru|2020-06-18	South America|hCoV-19/Ecuador/USFQ-219/2020|EPI ISL 539789|B.1.1.1|Ecuador|2020-08-15	0.0001014356	South America
South America|hCoV-19/Peru/LIM-UPCH-0113/2020|EPI ISL 540990|C.14|Peru|2020-06-18	South America|hCoV-19/Ecuador/USFQ-219/2020|EPI ISL 539789|B.1.1.1|Ecuador|2020-08-15	0.0001692809	South America
South America|hCoV-19/Peru/LIM-UPCH-0065/2020|EPI ISL 540948|B.1.1|Peru|2020-06-18	South America|hCoV-19/Ecuador/USFQ-219/2020|EPI ISL 539789|B.1.1.1|Ecuador|2020-08-15	0.0004748684	South America
South America|hCoV-19/Peru/LIM-UPCH-0074/2020|EPI ISL 540955|B.1.1|Peru|2020-06-18	South America|hCoV-19/Ecuador/USFQ-219/2020|EPI ISL 539789|B.1.1.1|Ecuador|2020-08-15	0.0002713282	South America
South America|hCoV-19/Peru/LIM-UPCH-0077/2020|EPI ISL 568512|C.14|Peru|2020-06-18	South America|hCoV-19/Ecuador/USFQ-219/2020|EPI ISL 539789|B.1.1.1|Ecuador|2020-08-15	0.0002718594	South America
South America|hCoV-19/Peru/LIM-UPCH-0056/2020|EPI ISL 540942|B.1.5|Peru|2020-06-18	South America|hCoV-19/Ecuador/USFQ-219/2020|EPI ISL 539789|B.1.1.1|Ecuador|2020-08-15	0.0003058478	South America
South America|hCoV-19/Brazil/SP-354/2020|EPI ISL 547574|B.1.1.33|Brazil|2020-06-19	South America|hCoV-19/Ecuador/USFQ-219/2020|EPI ISL 539789|B.1.1.1|Ecuador|2020-08-15	0.0003706330	South America
South America|hCoV-19/Peru/LIM-INS-124/2020|EPI ISL 536522|B.1.1.1|Peru|2020-06-24	South America|hCoV-19/Ecuador/USFQ-219/2020|EPI ISL 539789|B.1.1.1|Ecuador|2020-08-15	0.0001010543	South America
South America|hCoV-19/Brazil/PE-AMU0036/2020|EPI ISL 502779|B.1.5|Brazil|2020-06-24	South America|hCoV-19/Ecuador/USFQ-219/2020|EPI ISL 539789|B.1.1.1|Ecuador|2020-08-15	0.0003725455	South America
South America|hCoV-19/Ecuador/USFQ-139/2020|EPI ISL 491936|B.1.5|Ecuador|2020-06-30	South America|hCoV-19/Ecuador/USFQ-219/2020|EPI ISL 539789|B.1.1.1|Ecuador|2020-08-15	0.0003369421	South America
South America|hCoV-19/Ecuador/USFQ-147/2020|EPI ISL 491937|B.1.1|Ecuador|2020-06-30	South America|hCoV-19/Ecuador/USFQ-219/2020|EPI ISL 539789|B.1.1.1|Ecuador|2020-08-15	0.0002021221	South America
South America|hCoV-19/Brazil/SP-600/2020|EPI ISL 515525|B.1.1.33|Brazil|2020-06-30	South America|hCoV-19/Ecuador/USFQ-219/2020|EPI ISL 539789|B.1.1.1|Ecuador|2020-08-15	0.0002021221	South America
South America|hCoV-19/Peru/ANC-INS-083/2020|EPI ISL 536482|C.14|Peru|2020-06-30	South America|hCoV-19/Ecuador/USFQ-219/2020|EPI ISL 539789|B.1.1.1|Ecuador|2020-08-15	0.0001684480	South America
South America|hCoV-19/Ecuador/USFQ-113/2020|EPI ISL 486848|B.1|Ecuador|2020-06-30	South America|hCoV-19/Ecuador/USFQ-219/2020|EPI ISL 539789|B.1.1.1|Ecuador|2020-08-15	0.0003369421	South America
South America|hCoV-19/Ecuador/USFQ-111/2020|EPI ISL 486846|B.1.1|Ecuador|2020-06-30	South America|hCoV-19/Ecuador/USFQ-219/2020|EPI ISL 539789|B.1.1.1|Ecuador|2020-08-15	0.0002358871	South America
South America|hCoV-19/Ecuador/USFQ-119/2020|EPI ISL 486851|B.1.1|Ecuador|2020-06-30	South America|hCoV-19/Ecuador/USFQ-219/2020|EPI ISL 539789|B.1.1.1|Ecuador|2020-08-15	0.0002358871	South America
South America|hCoV-19/Peru/CAL-INS-079/2020|EPI ISL 536479|B.1.5|Peru|2020-07-01	South America|hCoV-19/Ecuador/USFQ-219/2020|EPI ISL 539789|B.1.1.1|Ecuador|2020-08-15	0.0004718050	South America
South America|hCoV-19/Peru/LIM-INS-097/2020|EPI ISL 536496|B.1.1.1|Peru|2020-07-01	South America|hCoV-19/Ecuador/USFQ-219/2020|EPI ISL 539789|B.1.1.1|Ecuador|2020-08-15	0.0000673681	South America
South America|hCoV-19/Peru/CAL-INS-082/2020|EPI ISL 536481|B.1.1.1|Peru|2020-07-01	South America|hCoV-19/Ecuador/USFQ-219/2020|EPI ISL 539789|B.1.1.1|Ecuador|2020-08-15	0.0000336833	South America
South America|hCoV-19/Ecuador/USFQ-105/2020|EPI ISL 486842|B.1.1|Ecuador|2020-07-01	South America|hCoV-19/Ecuador/USFQ-219/2020|EPI ISL 539789|B.1.1.1|Ecuador|2020-08-15	0.0002358871	South America
South America|hCoV-19/Peru/ANC-INS-084/2020|EPI ISL 536483|C.14|Peru|2020-07-02	South America|hCoV-19/Ecuador/USFQ-219/2020|EPI ISL 539789|B.1.1.1|Ecuador|2020-08-15	0.0003032317	South America
South America|hCoV-19/Peru/ANC-INS-085/2020|EPI ISL 536484|C.14|Peru|2020-07-02	South America|hCoV-19/Ecuador/USFQ-219/2020|EPI ISL 539789|B.1.1.1|Ecuador|2020-08-15	0.0001684471	South America
South America|hCoV-19/Peru/LIM-INS-078/2020|EPI ISL 536478|B.1.1.220|Peru|2020-07-02	South America|hCoV-19/Ecuador/USFQ-219/2020|EPI ISL 539789|B.1.1.1|Ecuador|2020-08-15	0.0002361754	South America
South America|hCoV-19/Peru/LIM-INS-095/2020|EPI ISL 536494|B.1.1.1|Peru|2020-07-03	South America|hCoV-19/Ecuador/USFQ-219/2020|EPI ISL 539789|B.1.1.1|Ecuador|2020-08-15	0.0001684506	South America
South America|hCoV-19/Peru/ANC-INS-092/2020|EPI ISL 536491|B.1.1.1|Peru|2020-07-03	South America|hCoV-19/Ecuador/USFQ-219/2020|EPI ISL 539789|B.1.1.1|Ecuador|2020-08-15	0.0000673695	South America
South America|hCoV-19/Ecuador/USFQ-126/2020|EPI ISL 491939|B.1.5|Ecuador|2020-07-03	South America|hCoV-19/Ecuador/USFQ-219/2020|EPI ISL 539789|B.1.1.1|Ecuador|2020-08-15	0.0003032490	South America
South America|hCoV-19/Ecuador/USFQ-120/2020|EPI ISL 491932|B.1.1|Ecuador|2020-07-03	South America|hCoV-19/Ecuador/USFQ-219/2020|EPI ISL 539789|B.1.1.1|Ecuador|2020-08-15	0.0002358205	South America
South America|hCoV-19/Peru/LIM-INS-094/2020|EPI ISL 536493|B.1.1.1|Peru|2020-07-03	South America|hCoV-19/Ecuador/USFQ-219/2020|EPI ISL 539789|B.1.1.1|Ecuador|2020-08-15	0.0001684484	South America
South America|hCoV-19/Peru/LIM-INS-077/2020|EPI ISL 536477|B.1.1.1|Peru|2020-07-03	South America|hCoV-19/Ecuador/USFQ-219/2020|EPI ISL 539789|B.1.1.1|Ecuador|2020-08-15	0.0000336824	South America
South America|hCoV-19/Peru/LIM-INS-093/2020|EPI ISL 536492|B.1.1|Peru|2020-07-04	South America|hCoV-19/Ecuador/USFQ-219/2020|EPI ISL 539789|B.1.1.1|Ecuador|2020-08-15	0.0002021316	South America
South America|hCoV-19/Peru/LIM-INS-099/2020|EPI ISL 536498|B.1.1.1|Peru|2020-07-04	South America|hCoV-19/Ecuador/USFQ-219/2020|EPI ISL 539789|B.1.1.1|Ecuador|2020-08-15	0.0000336824	South America
South America|hCoV-19/Peru/LIM-INS-087/2020|EPI ISL 536486|B.1.1.1|Peru|2020-07-04	South America|hCoV-19/Ecuador/USFQ-219/2020|EPI ISL 539789|B.1.1.1|Ecuador|2020-08-15	0.0001684314	South America
South America|hCoV-19/Peru/LIM-INS-090/2020|EPI ISL 536489|B.1|Peru|2020-07-04	South America|hCoV-19/Ecuador/USFQ-219/2020|EPI ISL 539789|B.1.1.1|Ecuador|2020-08-15	0.0004380949	South America
South America|hCoV-19/Peru/LIM-INS-100/2020|EPI ISL 536499|B.1.1|Peru|2020-07-04	South America|hCoV-19/Ecuador/USFQ-219/2020|EPI ISL 539789|B.1.1.1|Ecuador|2020-08-15	0.0003032317	South America
South America|hCoV-19/Peru/LIM-INS-088/2020|EPI ISL 536487|B.1.1.1|Peru|2020-07-04	South America|hCoV-19/Ecuador/USFQ-219/2020|EPI ISL 539789|B.1.1.1|Ecuador|2020-08-15	0.0001347386	South America
South America|hCoV-19/Peru/LIM-INS-098/2020|EPI ISL 536497|B.1|Peru|2020-07-04	South America|hCoV-19/Ecuador/USFQ-219/2020|EPI ISL 539789|B.1.1.1|Ecuador|2020-08-15	0.0003712073	South America
South America|hCoV-19/Brazil/SP-405/2020|EPI ISL 547577|B.1.1|Brazil|2020-07-06	South America|hCoV-19/Ecuador/USFQ-219/2020|EPI ISL 539789|B.1.1.1|Ecuador|2020-08-15	0.0003369386	South America
South America|hCoV-19/Brazil/SP-418/2020|EPI ISL 547580|B.1.1.33|Brazil|2020-07-09	South America|hCoV-19/Ecuador/USFQ-219/2020|EPI ISL 539789|B.1.1.1|Ecuador|2020-08-15	0.0004380722	South America
South America|hCoV-19/Brazil/RJ-DCV05/2020|EPI ISL 509430|B.1.5|Brazil|2020-07-20	South America|hCoV-19/Ecuador/USFQ-219/2020|EPI ISL 539789|B.1.1.1|Ecuador|2020-08-15	0.0002358376	South America
South America|hCoV-19/Brazil/RJ-DCVN5/2020|EPI ISL 510536|B.1|Brazil|2020-07-20	South America|hCoV-19/Ecuador/USFQ-219/2020|EPI ISL 539789|B.1.1.1|Ecuador|2020-08-15	0.0002695347	South America
South America|hCoV-19/Ecuador/USFQ-194/2020|EPI ISL 527810|B.1.1.1|Ecuador|2020-08-04	South America|hCoV-19/Ecuador/USFQ-219/2020|EPI ISL 539789|B.1.1.1|Ecuador|2020-08-15	0.0000000000	South America
South America|hCoV-19/Ecuador/USFQ-193/2020|EPI ISL 527809|B.1.1|Ecuador|2020-08-04	South America|hCoV-19/Ecuador/USFQ-219/2020|EPI ISL 539789|B.1.1.1|Ecuador|2020-08-15	0.0002033550	South America
South America|hCoV-19/Ecuador/USFQ-214/2020|EPI ISL 539787|B.1|Ecuador|2020-08-05	South America|hCoV-19/Ecuador/USFQ-219/2020|EPI ISL 539789|B.1.1.1|Ecuador|2020-08-15	0.0003369420	South America
South America|hCoV-19/Ecuador/USFQ-213/2020|EPI ISL 539786|B.1.5|Ecuador|2020-08-05	South America|hCoV-19/Ecuador/USFQ-219/2020|EPI ISL 539789|B.1.1.1|Ecuador|2020-08-15	0.0003032490	South America
South America|hCoV-19/Ecuador/USFQ-177/2020|EPI ISL 525431|B.1|Ecuador|2020-08-12	South America|hCoV-19/Ecuador/USFQ-219/2020|EPI ISL 539789|B.1.1.1|Ecuador|2020-08-15	0.0003369578	South America
South America|hCoV-19/Ecuador/USFQ-178/2020|EPI ISL 525432|B.1|Ecuador|2020-08-12	South America|hCoV-19/Ecuador/USFQ-219/2020|EPI ISL 539789|B.1.1.1|Ecuador|2020-08-15	0.0004043863	South America
South America|hCoV-19/Ecuador/USFQ-182/2020|EPI ISL 525433|B.1|Ecuador|2020-08-13	South America|hCoV-19/Ecuador/USFQ-219/2020|EPI ISL 539789|B.1.1.1|Ecuador|2020-08-15	0.0004043863	South America
South America|hCoV-19/Ecuador/USFQ-183/2020|EPI ISL 525434|B.1.1.1|Ecuador|2020-08-13	South America|hCoV-19/Ecuador/USFQ-219/2020|EPI ISL 539789|B.1.1.1|Ecuador|2020-08-15	0.0000336983	South America
South America|hCoV-19/Ecuador/USFQ-184/2020|EPI ISL 525435|B.1|Ecuador|2020-08-14	South America|hCoV-19/Ecuador/USFQ-219/2020|EPI ISL 539789|B.1.1.1|Ecuador|2020-08-15	0.0003369579	South America
South America|hCoV-19/Ecuador/USFQ-206/2020|EPI ISL 527818|B.1.1|Ecuador|2020-08-14	South America|hCoV-19/Ecuador/USFQ-219/2020|EPI ISL 539789|B.1.1.1|Ecuador|2020-08-15	0.0002711591	South America
South America|hCoV-19/Brazil/SP-163/2020|EPI ISL 523959|B.1.1.33|Brazil|2020-08-15	South America|hCoV-19/Ecuador/USFQ-219/2020|EPI ISL 539789|B.1.1.1|Ecuador|2020-08-15	0.0002358253	South America
South America|hCoV-19/Ecuador/USFQ-220/2020|EPI ISL 539790|B.1.5|Ecuador|2020-08-15	South America|hCoV-19/Ecuador/USFQ-219/2020|EPI ISL 539789|B.1.1.1|Ecuador|2020-08-15	0.0003032490	South America
South America|hCoV-19/Ecuador/USFQ-222/2020|EPI ISL 539791|B.1|Ecuador|2020-08-15	South America|hCoV-19/Ecuador/USFQ-219/2020|EPI ISL 539789|B.1.1.1|Ecuador|2020-08-15	0.0003369421	South America
South America|hCoV-19/Ecuador/USFQ-226/2020|EPI ISL 539793|B.1.1|Ecuador|2020-08-15	South America|hCoV-19/Ecuador/USFQ-219/2020|EPI ISL 539789|B.1.1.1|Ecuador|2020-08-15	0.0002358364	South America
South America|hCoV-19/Brazil/SP-01/2020|EPI ISL 412964|B.1.5|Brazil|2020-02-25	South America|hCoV-19/Ecuador/USFQ-209/2020|EPI ISL 539784|B.1.5|Ecuador|2020-08-19	0.0000673018	South America
South America|hCoV-19/Brazil/SP-02/2020|EPI ISL 413016|B|Brazil|2020-02-28	South America|hCoV-19/Ecuador/USFQ-209/2020|EPI ISL 539784|B.1.5|Ecuador|2020-08-19	0.0003702780	South America
South America|hCoV-19/Brazil/SP-06/2020|EPI ISL 414015|B.1.5|Brazil|2020-02-29	South America|hCoV-19/Ecuador/USFQ-209/2020|EPI ISL 539784|B.1.5|Ecuador|2020-08-19	0.0000673018	South America
South America|hCoV-19/Brazil/ES-225/2020|EPI ISL 415128|B.40|Brazil|2020-02-29	South America|hCoV-19/Ecuador/USFQ-209/2020|EPI ISL 539784|B.1.5|Ecuador|2020-08-19	0.0004039863	South America
South America|hCoV-19/Argentina/PAIS-A0001/2020|EPI ISL 430793|B.1.1|Argentina|2020-03-01	South America|hCoV-19/Ecuador/USFQ-209/2020|EPI ISL 539784|B.1.5|Ecuador|2020-08-19	0.0002400815	South America
South America|hCoV-19/Brazil/SP-03/2020|EPI ISL 414014|B.1.1|Brazil|2020-03-02	South America|hCoV-19/Ecuador/USFQ-209/2020|EPI ISL 539784|B.1.5|Ecuador|2020-08-19	0.0002019432	South America
South America|hCoV-19/Brazil/SP-11/2020|EPI ISL 416033|B.3|Brazil|2020-03-03	South America|hCoV-19/Ecuador/USFQ-209/2020|EPI ISL 539784|B.1.5|Ecuador|2020-08-19	0.0002692640	South America
South America|hCoV-19/Brazil/SP-07/2020|EPI ISL 416028|B.1.1|Brazil|2020-03-03	South America|hCoV-19/Ecuador/USFQ-209/2020|EPI ISL 539784|B.1.5|Ecuador|2020-08-19	0.0002019432	South America
South America|hCoV-19/Chile/RM-ISPCH-1/2020|EPI ISL 414579|A.2|Chile|2020-03-03	South America|hCoV-19/Ecuador/USFQ-209/2020|EPI ISL 539784|B.1.5|Ecuador|2020-08-19	0.0004376355	South America
South America|hCoV-19/Brazil/SP-09/2020|EPI ISL 416031|B.1.5|Brazil|2020-03-04	South America|hCoV-19/Ecuador/USFQ-209/2020|EPI ISL 539784|B.1.5|Ecuador|2020-08-19	0.0000673018	South America
South America|hCoV-19/Brazil/SP-08/2020|EPI ISL 416029|B.1.1|Brazil|2020-03-04	South America|hCoV-19/Ecuador/USFQ-209/2020|EPI ISL 539784|B.1.5|Ecuador|2020-08-19	0.0002019432	South America
South America|hCoV-19/Brazil/SP-10/2020|EPI ISL 416032|B|Brazil|2020-03-04	South America|hCoV-19/Ecuador/USFQ-209/2020|EPI ISL 539784|B.1.5|Ecuador|2020-08-19	0.0003029271	South America
South America|hCoV-19/Brazil/SP-04/2020|EPI ISL 414017|B.1.1|Brazil|2020-03-04	South America|hCoV-19/Ecuador/USFQ-209/2020|EPI ISL 539784|B.1.5|Ecuador|2020-08-19	0.0002019432	South America
South America|hCoV-19/Brazil/SP-12/2020|EPI ISL 416034|B.1.1|Brazil|2020-03-04	South America|hCoV-19/Ecuador/USFQ-209/2020|EPI ISL 539784|B.1.5|Ecuador|2020-08-19	0.0002356228	South America
South America|hCoV-19/Brazil/RJ-314/2020|EPI ISL 414045|B.1.5|Brazil|2020-03-04	South America|hCoV-19/Ecuador/USFQ-209/2020|EPI ISL 539784|B.1.5|Ecuador|2020-08-19	0.0000673041	South America
South America|hCoV-19/Brazil/BA-312/2020|EPI ISL 415105|B.1.1|Brazil|2020-03-04	South America|hCoV-19/Ecuador/USFQ-209/2020|EPI ISL 539784|B.1.5|Ecuador|2020-08-19	0.0002356404	South America
South America|hCoV-19/Brazil/SP-13/2020|EPI ISL 416035|B.1.1|Brazil|2020-03-05	South America|hCoV-19/Ecuador/USFQ-209/2020|EPI ISL 539784|B.1.5|Ecuador|2020-08-19	0.0002019432	South America
South America|hCoV-19/Chile/LL-ISPCH-1/2020|EPI ISL 445246|B.1.5|Chile|2020-03-05	South America|hCoV-19/Ecuador/USFQ-209/2020|EPI ISL 539784|B.1.5|Ecuador|2020-08-19	0.0000673018	South America
South America|hCoV-19/Chile/RM-ISPCH-2/2020|EPI ISL 414580|B.1.1|Chile|2020-03-05	South America|hCoV-19/Ecuador/USFQ-209/2020|EPI ISL 539784|B.1.5|Ecuador|2020-08-19	0.0002019432	South America
South America|hCoV-19/Brazil/RJ-352/2020|EPI ISL 427299|A.2|Brazil|2020-03-05	South America|hCoV-19/Ecuador/USFQ-209/2020|EPI ISL 539784|B.1.5|Ecuador|2020-08-19	0.0004713224	South America
South America|hCoV-19/Brazil/BA-510/2020|EPI ISL 427293|B.1.1|Brazil|2020-03-06	South America|hCoV-19/Ecuador/USFQ-209/2020|EPI ISL 539784|B.1.5|Ecuador|2020-08-19	0.0002356167	South America
South America|hCoV-19/Chile/RM-MSHS-op2d1/2020|EPI ISL 415658|A.2|Chile|2020-03-06	South America|hCoV-19/Ecuador/USFQ-209/2020|EPI ISL 539784|B.1.5|Ecuador|2020-08-19	0.0004376355	South America
South America|hCoV-19/Peru/ARE-INS-026/2020|EPI ISL 491431|B.1|Peru|2020-03-06	South America|hCoV-19/Ecuador/USFQ-209/2020|EPI ISL 539784|B.1.5|Ecuador|2020-08-19	0.0001355233	South America
South America|hCoV-19/Chile/RM-ISPCH-3/2020|EPI ISL 445245|A.2|Chile|2020-03-06	South America|hCoV-19/Ecuador/USFQ-209/2020|EPI ISL 539784|B.1.5|Ecuador|2020-08-19	0.0004376355	South America
South America|hCoV-19/Colombia/DC-INS-78390/2020|EPI ISL 418262|B.1.1|Colombia|2020-03-06	South America|hCoV-19/Ecuador/USFQ-209/2020|EPI ISL 539784|B.1.5|Ecuador|2020-08-19	0.0002079472	South America
South America|hCoV-19/Argentina/C121/2020|EPI ISL 420600|B.1.1|Argentina|2020-03-07	South America|hCoV-19/Ecuador/USFQ-209/2020|EPI ISL 539784|B.1.5|Ecuador|2020-08-19	0.0001682823	South America
South America|hCoV-19/Chile/RM-MSHS-op3d1/2020|EPI ISL 415660|A.2|Chile|2020-03-07	South America|hCoV-19/Ecuador/USFQ-209/2020|EPI ISL 539784|B.1.5|Ecuador|2020-08-19	0.0004376207	South America
South America|hCoV-19/Peru/ARE-INS-087/2020|EPI ISL 516626|B.1|Peru|2020-03-07	South America|hCoV-19/Ecuador/USFQ-209/2020|EPI ISL 539784|B.1.5|Ecuador|2020-08-19	0.0001694159	South America
South America|hCoV-19/Chile/RM-MSHS-op4d1/2020|EPI ISL 415661|A.2|Chile|2020-03-08	South America|hCoV-19/Ecuador/USFQ-209/2020|EPI ISL 539784|B.1.5|Ecuador|2020-08-19	0.0004376354	South America
South America|hCoV-19/Chile/RM-ISPCH-4/2020|EPI ISL 445247|A.2|Chile|2020-03-08	South America|hCoV-19/Ecuador/USFQ-209/2020|EPI ISL 539784|B.1.5|Ecuador|2020-08-19	0.0005050336	South America
South America|hCoV-19/Brazil/MG-CV4/2020|EPI ISL 429667|B.1.255|Brazil|2020-03-09	South America|hCoV-19/Ecuador/USFQ-209/2020|EPI ISL 539784|B.1.5|Ecuador|2020-08-19	0.0001682736	South America
South America|hCoV-19/Chile/RM-ISPCH-6/2020|EPI ISL 445249|B|Chile|2020-03-09	South America|hCoV-19/Ecuador/USFQ-209/2020|EPI ISL 539784|B.1.5|Ecuador|2020-08-19	0.0002692752	South America
South America|hCoV-19/Chile/RM-ISPCH-9/2020|EPI ISL 445252|B.1.5|Chile|2020-03-09	South America|hCoV-19/Ecuador/USFQ-209/2020|EPI ISL 539784|B.1.5|Ecuador|2020-08-19	0.0000673032	South America
South America|hCoV-19/Chile/RM-ISPCH-7/2020|EPI ISL 445250|B.1.5|Chile|2020-03-09	South America|hCoV-19/Ecuador/USFQ-209/2020|EPI ISL 539784|B.1.5|Ecuador|2020-08-19	0.0000336493	South America
South America|hCoV-19/Peru/HUC-INS-008/2020|EPI ISL 489839|B.1.5|Peru|2020-03-09	South America|hCoV-19/Ecuador/USFQ-209/2020|EPI ISL 539784|B.1.5|Ecuador|2020-08-19	0.0000338761	South America
South America|hCoV-19/Peru/ICA-INS-012/2020|EPI ISL 489989|B.1.5|Peru|2020-03-09	South America|hCoV-19/Ecuador/USFQ-209/2020|EPI ISL 539784|B.1.5|Ecuador|2020-08-19	0.0000677554	South America
South America|hCoV-19/Chile/RM-ISPCH-5/2020|EPI ISL 445248|B.1.5|Chile|2020-03-09	South America|hCoV-19/Ecuador/USFQ-209/2020|EPI ISL 539784|B.1.5|Ecuador|2020-08-19	0.0000336504	South America
South America|hCoV-19/Brazil/SP-L12-CD28/2020|EPI ISL 476221|B.1.1.33|Brazil|2020-03-09	South America|hCoV-19/Ecuador/USFQ-209/2020|EPI ISL 539784|B.1.5|Ecuador|2020-08-19	0.0002379277	South America
South America|hCoV-19/Ecuador/HEE-01/2020|EPI ISL 417482|B|Ecuador|2020-03-09	South America|hCoV-19/Ecuador/USFQ-209/2020|EPI ISL 539784|B.1.5|Ecuador|2020-08-19	0.0002450088	South America
South America|hCoV-19/Chile/RM-ISPCH-8/2020|EPI ISL 445251|B.1.1|Chile|2020-03-10	South America|hCoV-19/Ecuador/USFQ-209/2020|EPI ISL 539784|B.1.5|Ecuador|2020-08-19	0.0002692696	South America
South America|hCoV-19/Peru/LIM-010/2020|EPI ISL 415787|B.1.1|Peru|2020-03-10	South America|hCoV-19/Ecuador/USFQ-209/2020|EPI ISL 539784|B.1.5|Ecuador|2020-08-19	0.0002356117	South America
South America|hCoV-19/Chile/RM-ISPCH-16/2020|EPI ISL 445259|A.2|Chile|2020-03-10	South America|hCoV-19/Ecuador/USFQ-209/2020|EPI ISL 539784|B.1.5|Ecuador|2020-08-19	0.0004376207	South America
South America|hCoV-19/Chile/RM-ISPCH-10/2020|EPI ISL 445253|B.1.255|Chile|2020-03-10	South America|hCoV-19/Ecuador/USFQ-209/2020|EPI ISL 539784|B.1.5|Ecuador|2020-08-19	0.0001346159	South America
South America|hCoV-19/Chile/RM-ISPCH-12/2020|EPI ISL 445255|B.1.1.10|Chile|2020-03-10	South America|hCoV-19/Ecuador/USFQ-209/2020|EPI ISL 539784|B.1.5|Ecuador|2020-08-19	0.0002692766	South America
South America|hCoV-19/Brazil/SC-769/2020|EPI ISL 427306|B.1|Brazil|2020-03-10	South America|hCoV-19/Ecuador/USFQ-209/2020|EPI ISL 539784|B.1.5|Ecuador|2020-08-19	0.0001346159	South America
South America|hCoV-19/Brazil/SC-766/2020|EPI ISL 427305|B.6|Brazil|2020-03-10	South America|hCoV-19/Ecuador/USFQ-209/2020|EPI ISL 539784|B.1.5|Ecuador|2020-08-19	0.0004039486	South America
South America|hCoV-19/Peru/LIM-INS-016/2020|EPI ISL 490315|B.1.1|Peru|2020-03-10	South America|hCoV-19/Ecuador/USFQ-209/2020|EPI ISL 539784|B.1.5|Ecuador|2020-08-19	0.0002372114	South America
South America|hCoV-19/Chile/RM-ISPCH-13/2020|EPI ISL 445256|B.1.1|Chile|2020-03-10	South America|hCoV-19/Ecuador/USFQ-209/2020|EPI ISL 539784|B.1.5|Ecuador|2020-08-19	0.0002693128	South America
South America|hCoV-19/Chile/RM-ISPCH-18/2020|EPI ISL 445261|B.1.5|Chile|2020-03-11	South America|hCoV-19/Ecuador/USFQ-209/2020|EPI ISL 539784|B.1.5|Ecuador|2020-08-19	0.0000673032	South America
South America|hCoV-19/Peru/LIM-INS-160/2020|EPI ISL 536553|B.1.5|Peru|2020-03-11	South America|hCoV-19/Ecuador/USFQ-209/2020|EPI ISL 539784|B.1.5|Ecuador|2020-08-19	0.0002356215	South America
South America|hCoV-19/Chile/BI-ISPCH-3/2020|EPI ISL 445332|B.1.5|Chile|2020-03-11	South America|hCoV-19/Ecuador/USFQ-209/2020|EPI ISL 539784|B.1.5|Ecuador|2020-08-19	0.0001009570	South America
South America|hCoV-19/Chile/RM-ISPCH-22/2020|EPI ISL 445265|B.1.5|Chile|2020-03-11	South America|hCoV-19/Ecuador/USFQ-209/2020|EPI ISL 539784|B.1.5|Ecuador|2020-08-19	0.0000336493	South America
South America|hCoV-19/Brazil/RJ-477/2020|EPI ISL 427300|B.1.1|Brazil|2020-03-11	South America|hCoV-19/Ecuador/USFQ-209/2020|EPI ISL 539784|B.1.5|Ecuador|2020-08-19	0.0002019484	South America
South America|hCoV-19/Chile/RM-ISPCH-19/2020|EPI ISL 445262|B.1.5|Chile|2020-03-11	South America|hCoV-19/Ecuador/USFQ-209/2020|EPI ISL 539784|B.1.5|Ecuador|2020-08-19	0.0001009597	South America
South America|hCoV-19/Brazil/RJ-477i/2020|EPI ISL 427301|B.1.1|Brazil|2020-03-11	South America|hCoV-19/Ecuador/USFQ-209/2020|EPI ISL 539784|B.1.5|Ecuador|2020-08-19	0.0002019484	South America
South America|hCoV-19/Peru/LIM-INS-011/2020|EPI ISL 489988|A.2|Peru|2020-03-11	South America|hCoV-19/Ecuador/USFQ-209/2020|EPI ISL 539784|B.1.5|Ecuador|2020-08-19	0.0004405716	South America
South America|hCoV-19/Peru/LIM-INS-015/2020|EPI ISL 490209|B.1.5|Peru|2020-03-11	South America|hCoV-19/Ecuador/USFQ-209/2020|EPI ISL 539784|B.1.5|Ecuador|2020-08-19	0.0002033089	South America
South America|hCoV-19/Peru/LIM-INS-006/2020|EPI ISL 489838|B.1.1|Peru|2020-03-11	South America|hCoV-19/Ecuador/USFQ-209/2020|EPI ISL 539784|B.1.5|Ecuador|2020-08-19	0.0002033047	South America
South America|hCoV-19/Chile/RM-ISPCH-15/2020|EPI ISL 445258|A.2|Chile|2020-03-11	South America|hCoV-19/Ecuador/USFQ-209/2020|EPI ISL 539784|B.1.5|Ecuador|2020-08-19	0.0004376355	South America
South America|hCoV-19/Chile/RM-ISPCH-17/2020|EPI ISL 445260|A.2|Chile|2020-03-11	South America|hCoV-19/Ecuador/USFQ-209/2020|EPI ISL 539784|B.1.5|Ecuador|2020-08-19	0.0005049864	South America
South America|hCoV-19/Chile/RM-ISPCH-20/2020|EPI ISL 445263|B.1.5|Chile|2020-03-11	South America|hCoV-19/Ecuador/USFQ-209/2020|EPI ISL 539784|B.1.5|Ecuador|2020-08-19	0.0000336515	South America
South America|hCoV-19/Brazil/MG-CV12/2020|EPI ISL 429674|B.1|Brazil|2020-03-11	South America|hCoV-19/Ecuador/USFQ-209/2020|EPI ISL 539784|B.1.5|Ecuador|2020-08-19	0.0002476150	South America
South America|hCoV-19/Chile/BI-ISPCH-2/2020|EPI ISL 445331|B.1.1|Chile|2020-03-12	South America|hCoV-19/Ecuador/USFQ-209/2020|EPI ISL 539784|B.1.5|Ecuador|2020-08-19	0.0002019483	South America
South America|hCoV-19/Chile/BI-ISPCH-2-2/2020|EPI ISL 445333|B.1.5|Chile|2020-03-12	South America|hCoV-19/Ecuador/USFQ-209/2020|EPI ISL 539784|B.1.5|Ecuador|2020-08-19	0.0000673001	South America
South America|hCoV-19/Chile/RM-ISPCH-21/2020|EPI ISL 445264|B.1.1.10|Chile|2020-03-12	South America|hCoV-19/Ecuador/USFQ-209/2020|EPI ISL 539784|B.1.5|Ecuador|2020-08-19	0.0002692766	South America
South America|hCoV-19/Brazil/SE-6535/2020|EPI ISL 541375|B.1.5|Brazil|2020-03-12	South America|hCoV-19/Ecuador/USFQ-209/2020|EPI ISL 539784|B.1.5|Ecuador|2020-08-19	0.0000673032	South America
South America|hCoV-19/Brazil/SC-770/2020|EPI ISL 541370|B.1.1.33|Brazil|2020-03-12	South America|hCoV-19/Ecuador/USFQ-209/2020|EPI ISL 539784|B.1.5|Ecuador|2020-08-19	0.0002692856	South America
South America|hCoV-19/Chile/ML-CMM-25343/2020|EPI ISL 459863|A|Chile|2020-03-12	South America|hCoV-19/Ecuador/USFQ-209/2020|EPI ISL 539784|B.1.5|Ecuador|2020-08-19	0.0002692681	South America
South America|hCoV-19/Colombia/DC-INS-79190/2020|EPI ISL 456120|B.1.5|Colombia|2020-03-12	South America|hCoV-19/Ecuador/USFQ-209/2020|EPI ISL 539784|B.1.5|Ecuador|2020-08-19	0.0000677674	South America
South America|hCoV-19/Brazil/UN-HIAE-SP03/2020|EPI ISL 486427|B.1.1.33|Brazil|2020-03-13	South America|hCoV-19/Ecuador/USFQ-209/2020|EPI ISL 539784|B.1.5|Ecuador|2020-08-19	0.0003366019	South America
South America|hCoV-19/Peru/LIM-INS-150/2020|EPI ISL 536545|B|Peru|2020-03-13	South America|hCoV-19/Ecuador/USFQ-209/2020|EPI ISL 539784|B.1.5|Ecuador|2020-08-19	0.0003366089	South America
South America|hCoV-19/Chile/BI-ISPCH-1/2020|EPI ISL 445271|B.1.1|Chile|2020-03-13	South America|hCoV-19/Ecuador/USFQ-209/2020|EPI ISL 539784|B.1.5|Ecuador|2020-08-19	0.0002019484	South America
South America|hCoV-19/Aruba/AW-RIVM-10101/2020|EPI ISL 547445|B.40|Aruba|2020-03-13	South America|hCoV-19/Ecuador/USFQ-209/2020|EPI ISL 539784|B.1.5|Ecuador|2020-08-19	0.0004039591	South America
South America|hCoV-19/Brazil/MG-CV6/2020|EPI ISL 429669|B.1|Brazil|2020-03-13	South America|hCoV-19/Ecuador/USFQ-209/2020|EPI ISL 539784|B.1.5|Ecuador|2020-08-19	0.0001682736	South America
South America|hCoV-19/Brazil/DF-615i/2020|EPI ISL 427294|B.1.1.33|Brazil|2020-03-13	South America|hCoV-19/Ecuador/USFQ-209/2020|EPI ISL 539784|B.1.5|Ecuador|2020-08-19	0.0002356056	South America
South America|hCoV-19/Brazil/SC-771/2020|EPI ISL 541371|B.1.5|Brazil|2020-03-13	South America|hCoV-19/Ecuador/USFQ-209/2020|EPI ISL 539784|B.1.5|Ecuador|2020-08-19	0.0001010119	South America
South America|hCoV-19/Peru/LAM-INS-073/2020|EPI ISL 523994|B.1.1|Peru|2020-03-13	South America|hCoV-19/Ecuador/USFQ-209/2020|EPI ISL 539784|B.1.5|Ecuador|2020-08-19	0.0002710850	South America
South America|hCoV-19/Peru/CAJ-INS-061/2020|EPI ISL 517770|B.1.1.1|Peru|2020-03-13	South America|hCoV-19/Ecuador/USFQ-209/2020|EPI ISL 539784|B.1.5|Ecuador|2020-08-19	0.0003049957	South America
South America|hCoV-19/Brazil/DF-0001/2020|EPI ISL 426580|B.1.1|Brazil|2020-03-13	South America|hCoV-19/Ecuador/USFQ-209/2020|EPI ISL 539784|B.1.5|Ecuador|2020-08-19	0.0002031326	South America
South America|hCoV-19/Brazil/GO-0207/2020|EPI ISL 470574|B.40|Brazil|2020-03-13	South America|hCoV-19/Ecuador/USFQ-209/2020|EPI ISL 539784|B.1.5|Ecuador|2020-08-19	0.0003765096	South America
South America|hCoV-19/Brazil/MG-CV8/2020|EPI ISL 429671|B.1.1|Brazil|2020-03-13	South America|hCoV-19/Ecuador/USFQ-209/2020|EPI ISL 539784|B.1.5|Ecuador|2020-08-19	0.0004138882	South America
South America|hCoV-19/Chile/MA-ISPCH-1/2020|EPI ISL 445268|B.1.98|Chile|2020-03-14	South America|hCoV-19/Ecuador/USFQ-209/2020|EPI ISL 539784|B.1.5|Ecuador|2020-08-19	0.0001009549	South America
South America|hCoV-19/Brazil/RN-IEC-162277/2020|EPI ISL 524798|B.1.1.33|Brazil|2020-03-14	South America|hCoV-19/Ecuador/USFQ-209/2020|EPI ISL 539784|B.1.5|Ecuador|2020-08-19	0.0002356056	South America
South America|hCoV-19/Peru/LIM-INS-159/2020|EPI ISL 536552|B.1.1|Peru|2020-03-14	South America|hCoV-19/Ecuador/USFQ-209/2020|EPI ISL 539784|B.1.5|Ecuador|2020-08-19	0.0001682823	South America
South America|hCoV-19/Peru/LIM-INS-147/2020|EPI ISL 536542|B.1.1|Peru|2020-03-14	South America|hCoV-19/Ecuador/USFQ-209/2020|EPI ISL 539784|B.1.5|Ecuador|2020-08-19	0.0002356056	South America
South America|hCoV-19/Chile/RM-CMM-23741/2020|EPI ISL 468752|B.1.1.33|Chile|2020-03-14	South America|hCoV-19/Ecuador/USFQ-209/2020|EPI ISL 539784|B.1.5|Ecuador|2020-08-19	0.0002356056	South America
South America|hCoV-19/Chile/AR-ISPCH-1/2020|EPI ISL 445270|B.1.1|Chile|2020-03-14	South America|hCoV-19/Ecuador/USFQ-209/2020|EPI ISL 539784|B.1.5|Ecuador|2020-08-19	0.0002356228	South America
South America|hCoV-19/Chile/VS-ISPCH-2/2020|EPI ISL 445285|B.1.255|Chile|2020-03-14	South America|hCoV-19/Ecuador/USFQ-209/2020|EPI ISL 539784|B.1.5|Ecuador|2020-08-19	0.0001346204	South America
South America|hCoV-19/Chile/RM-ISPCH-24/2020|EPI ISL 445303|B|Chile|2020-03-14	South America|hCoV-19/Ecuador/USFQ-209/2020|EPI ISL 539784|B.1.5|Ecuador|2020-08-19	0.0003366316	South America
South America|hCoV-19/Colombia/ATL-INS-79743/2020|EPI ISL 456145|B.1.5|Colombia|2020-03-14	South America|hCoV-19/Ecuador/USFQ-209/2020|EPI ISL 539784|B.1.5|Ecuador|2020-08-19	0.0000339808	South America
South America|hCoV-19/Brazil/MG-0211/2020|EPI ISL 470578|B.1.1|Brazil|2020-03-14	South America|hCoV-19/Ecuador/USFQ-209/2020|EPI ISL 539784|B.1.5|Ecuador|2020-08-19	0.0002074440	South America
South America|hCoV-19/Colombia/VAC-INS-79773/2020|EPI ISL 456134|B.1.5|Colombia|2020-03-14	South America|hCoV-19/Ecuador/USFQ-209/2020|EPI ISL 539784|B.1.5|Ecuador|2020-08-19	0.0000346459	South America
South America|hCoV-19/Colombia/VAC-INS-79779/2020|EPI ISL 456135|B.1.5|Colombia|2020-03-14	South America|hCoV-19/Ecuador/USFQ-209/2020|EPI ISL 539784|B.1.5|Ecuador|2020-08-19	0.0000346976	South America
South America|hCoV-19/Brazil/MG-0212/2020|EPI ISL 470579|B.1.5|Brazil|2020-03-14	South America|hCoV-19/Ecuador/USFQ-209/2020|EPI ISL 539784|B.1.5|Ecuador|2020-08-19	0.0000707260	South America
South America|hCoV-19/Brazil/CE-L10-CD171/2020|EPI ISL 476184|B.1.5|Brazil|2020-03-14	South America|hCoV-19/Ecuador/USFQ-209/2020|EPI ISL 539784|B.1.5|Ecuador|2020-08-19	0.0001424560	South America
South America|hCoV-19/Colombia/VAC-INS-79929/2020|EPI ISL 456136|B.1|Colombia|2020-03-14	South America|hCoV-19/Ecuador/USFQ-209/2020|EPI ISL 539784|B.1.5|Ecuador|2020-08-19	0.0001059275	South America
South America|hCoV-19/Chile/BI-CMM-25338/2020|EPI ISL 468760|B.1.1|Chile|2020-03-15	South America|hCoV-19/Ecuador/USFQ-209/2020|EPI ISL 539784|B.1.5|Ecuador|2020-08-19	0.0002019485	South America
South America|hCoV-19/Chile/LI-ISPCH-3/2020|EPI ISL 445275|B.1.1|Chile|2020-03-15	South America|hCoV-19/Ecuador/USFQ-209/2020|EPI ISL 539784|B.1.5|Ecuador|2020-08-19	0.0002356228	South America
South America|hCoV-19/Colombia/VAC-INS-79965/2020|EPI ISL 456150|B.1.5|Colombia|2020-03-15	South America|hCoV-19/Ecuador/USFQ-209/2020|EPI ISL 539784|B.1.5|Ecuador|2020-08-19	0.0001009570	South America
South America|hCoV-19/Chile/RM-CMM-27991/2020|EPI ISL 459857|B.1.5|Chile|2020-03-15	South America|hCoV-19/Ecuador/USFQ-209/2020|EPI ISL 539784|B.1.5|Ecuador|2020-08-19	0.0000336493	South America
South America|hCoV-19/Chile/LI-ISPCH-2/2020|EPI ISL 445274|B|Chile|2020-03-15	South America|hCoV-19/Ecuador/USFQ-209/2020|EPI ISL 539784|B.1.5|Ecuador|2020-08-19	0.0002356123	South America
South America|hCoV-19/Chile/LI-ISPCH-4/2020|EPI ISL 445276|B.1.1|Chile|2020-03-15	South America|hCoV-19/Ecuador/USFQ-209/2020|EPI ISL 539784|B.1.5|Ecuador|2020-08-19	0.0002356307	South America
South America|hCoV-19/Chile/MA-ISPCH-2/2020|EPI ISL 445269|B.1.98|Chile|2020-03-15	South America|hCoV-19/Ecuador/USFQ-209/2020|EPI ISL 539784|B.1.5|Ecuador|2020-08-19	0.0001009583	South America
South America|hCoV-19/Chile/VS-ISPCH-1/2020|EPI ISL 445272|B.1.5|Chile|2020-03-15	South America|hCoV-19/Ecuador/USFQ-209/2020|EPI ISL 539784|B.1.5|Ecuador|2020-08-19	0.0001009583	South America
South America|hCoV-19/Colombia/SAN-INS-80123/2020|EPI ISL 456149|B.1.1|Colombia|2020-03-15	South America|hCoV-19/Ecuador/USFQ-209/2020|EPI ISL 539784|B.1.5|Ecuador|2020-08-19	0.0002020316	South America
South America|hCoV-19/Brazil/RJ-MD63-1b/2020|EPI ISL 528638|B.1.1.33|Brazil|2020-03-16	South America|hCoV-19/Ecuador/USFQ-209/2020|EPI ISL 539784|B.1.5|Ecuador|2020-08-19	0.0002356056	South America
South America|hCoV-19/Chile/LI-ISPCH-1/2020|EPI ISL 445273|B.1.5|Chile|2020-03-16	South America|hCoV-19/Ecuador/USFQ-209/2020|EPI ISL 539784|B.1.5|Ecuador|2020-08-19	0.0001009570	South America
South America|hCoV-19/Chile/LI-ISPCH-5/2020|EPI ISL 445277|B.1.1|Chile|2020-03-16	South America|hCoV-19/Ecuador/USFQ-209/2020|EPI ISL 539784|B.1.5|Ecuador|2020-08-19	0.0002356228	South America
South America|hCoV-19/Chile/RM-ISPCH-26/2020|EPI ISL 445305|B.1|Chile|2020-03-16	South America|hCoV-19/Ecuador/USFQ-209/2020|EPI ISL 539784|B.1.5|Ecuador|2020-08-19	0.0001346124	South America
South America|hCoV-19/Chile/RM-ISPCH-28/2020|EPI ISL 445307|B.1|Chile|2020-03-16	South America|hCoV-19/Ecuador/USFQ-209/2020|EPI ISL 539784|B.1.5|Ecuador|2020-08-19	0.0001009570	South America
South America|hCoV-19/Chile/LI-ISPCH-6/2020|EPI ISL 445278|B.1.5|Chile|2020-03-16	South America|hCoV-19/Ecuador/USFQ-209/2020|EPI ISL 539784|B.1.5|Ecuador|2020-08-19	0.0000673001	South America
South America|hCoV-19/Brazil/RJ-MD63-1a/2020|EPI ISL 528637|B.1.1.33|Brazil|2020-03-16	South America|hCoV-19/Ecuador/USFQ-209/2020|EPI ISL 539784|B.1.5|Ecuador|2020-08-19	0.0003029570	South America
South America|hCoV-19/Peru/LIM-INS-143/2020|EPI ISL 536538|B.1.1.1|Peru|2020-03-16	South America|hCoV-19/Ecuador/USFQ-209/2020|EPI ISL 539784|B.1.5|Ecuador|2020-08-19	0.0003702972	South America
South America|hCoV-19/Brazil/MG-CV21/2020|EPI ISL 429681|B.1|Brazil|2020-03-16	South America|hCoV-19/Ecuador/USFQ-209/2020|EPI ISL 539784|B.1.5|Ecuador|2020-08-19	0.0001682736	South America
South America|hCoV-19/Chile/RM-ISPCH-30/2020|EPI ISL 445309|B.1.5|Chile|2020-03-16	South America|hCoV-19/Ecuador/USFQ-209/2020|EPI ISL 539784|B.1.5|Ecuador|2020-08-19	0.0000336493	South America
South America|hCoV-19/Brazil/AM-02/2020|EPI ISL 417034|A.2|Brazil|2020-03-16	South America|hCoV-19/Ecuador/USFQ-209/2020|EPI ISL 539784|B.1.5|Ecuador|2020-08-19	0.0005049694	South America
South America|hCoV-19/Brazil/MG-CV16/2020|EPI ISL 429676|B.1.1|Brazil|2020-03-16	South America|hCoV-19/Ecuador/USFQ-209/2020|EPI ISL 539784|B.1.5|Ecuador|2020-08-19	0.0003037915	South America
South America|hCoV-19/Peru/LAM-INS-071/2020|EPI ISL 523954|B.1.1.1|Peru|2020-03-16	South America|hCoV-19/Ecuador/USFQ-209/2020|EPI ISL 539784|B.1.5|Ecuador|2020-08-19	0.0003046860	South America
South America|hCoV-19/Peru/ANC-INS-066/2020|EPI ISL 516987|B.1.1.1|Peru|2020-03-16	South America|hCoV-19/Ecuador/USFQ-209/2020|EPI ISL 539784|B.1.5|Ecuador|2020-08-19	0.0003049853	South America
South America|hCoV-19/Chile/RM-ISPCH-29/2020|EPI ISL 445308|B.1.5|Chile|2020-03-16	South America|hCoV-19/Ecuador/USFQ-209/2020|EPI ISL 539784|B.1.5|Ecuador|2020-08-19	0.0000336504	South America
South America|hCoV-19/Brazil/PR-5619/2020|EPI ISL 541342|B.1|Brazil|2020-03-16	South America|hCoV-19/Ecuador/USFQ-209/2020|EPI ISL 539784|B.1.5|Ecuador|2020-08-19	0.0001682849	South America
South America|hCoV-19/Colombia/RIS-INS-80245/2020|EPI ISL 456155|B.1.5|Colombia|2020-03-16	South America|hCoV-19/Ecuador/USFQ-209/2020|EPI ISL 539784|B.1.5|Ecuador|2020-08-19	0.0001009774	South America
South America|hCoV-19/Colombia/VAC-INS-79943/2020|EPI ISL 456138|B.1.5|Colombia|2020-03-16	South America|hCoV-19/Ecuador/USFQ-209/2020|EPI ISL 539784|B.1.5|Ecuador|2020-08-19	0.0001014396	South America
South America|hCoV-19/Colombia/BOL-INS-80191/2020|EPI ISL 456122|B.1|Colombia|2020-03-16	South America|hCoV-19/Ecuador/USFQ-209/2020|EPI ISL 539784|B.1.5|Ecuador|2020-08-19	0.0001033850	South America
South America|hCoV-19/Peru/LIM-INS-141/2020|EPI ISL 536536|B|Peru|2020-03-16	South America|hCoV-19/Ecuador/USFQ-209/2020|EPI ISL 539784|B.1.5|Ecuador|2020-08-19	0.0003104705	South America
South America|hCoV-19/Brazil/RJ-L10-CD158/2020|EPI ISL 476180|B.1.1.33|Brazil|2020-03-16	South America|hCoV-19/Ecuador/USFQ-209/2020|EPI ISL 539784|B.1.5|Ecuador|2020-08-19	0.0002455548	South America
South America|hCoV-19/Brazil/RJ-L10-CD154/2020|EPI ISL 476178|B.1.1.33|Brazil|2020-03-16	South America|hCoV-19/Ecuador/USFQ-209/2020|EPI ISL 539784|B.1.5|Ecuador|2020-08-19	0.0003184568	South America
South America|hCoV-19/Brazil/RS-L11-CD180/2020|EPI ISL 476192|B.1.1.33|Brazil|2020-03-16	South America|hCoV-19/Ecuador/USFQ-209/2020|EPI ISL 539784|B.1.5|Ecuador|2020-08-19	0.0002476650	South America
South America|hCoV-19/Brazil/MG-CV19/2020|EPI ISL 429679|B.1.1|Brazil|2020-03-16	South America|hCoV-19/Ecuador/USFQ-209/2020|EPI ISL 539784|B.1.5|Ecuador|2020-08-19	0.0003210529	South America
South America|hCoV-19/Chile/MA-ISPCH-3/2020|EPI ISL 445280|B.1.98|Chile|2020-03-17	South America|hCoV-19/Ecuador/USFQ-209/2020|EPI ISL 539784|B.1.5|Ecuador|2020-08-19	0.0001009548	South America
South America|hCoV-19/Brazil/MG-CV31/2020|EPI ISL 429687|B.1|Brazil|2020-03-17	South America|hCoV-19/Ecuador/USFQ-209/2020|EPI ISL 539784|B.1.5|Ecuador|2020-08-19	0.0001346249	South America
South America|hCoV-19/Chile/RM-CMM-26639/2020|EPI ISL 459858|A.2|Chile|2020-03-17	South America|hCoV-19/Ecuador/USFQ-209/2020|EPI ISL 539784|B.1.5|Ecuador|2020-08-19	0.0005049825	South America
South America|hCoV-19/Chile/RM-ISPCH-35/2020|EPI ISL 445314|B.1|Chile|2020-03-17	South America|hCoV-19/Ecuador/USFQ-209/2020|EPI ISL 539784|B.1.5|Ecuador|2020-08-19	0.0000673032	South America
South America|hCoV-19/Peru/LIM-INS-138/2020|EPI ISL 536533|B.1.1|Peru|2020-03-17	South America|hCoV-19/Ecuador/USFQ-209/2020|EPI ISL 539784|B.1.5|Ecuador|2020-08-19	0.0002019432	South America
South America|hCoV-19/Brazil/MG-CV32/2020|EPI ISL 429688|B.1.1|Brazil|2020-03-17	South America|hCoV-19/Ecuador/USFQ-209/2020|EPI ISL 539784|B.1.5|Ecuador|2020-08-19	0.0002692947	South America
South America|hCoV-19/Peru/LIM-INS-139/2020|EPI ISL 536534|B.1.1|Peru|2020-03-17	South America|hCoV-19/Ecuador/USFQ-209/2020|EPI ISL 539784|B.1.5|Ecuador|2020-08-19	0.0002019484	South America
South America|hCoV-19/Chile/RM-ISPCH-38/2020|EPI ISL 445317|B.1.1|Chile|2020-03-17	South America|hCoV-19/Ecuador/USFQ-209/2020|EPI ISL 539784|B.1.5|Ecuador|2020-08-19	0.0001682823	South America
South America|hCoV-19/Brazil/AP-IEC-161167/2020|EPI ISL 450873|B.1.1.33|Brazil|2020-03-17	South America|hCoV-19/Ecuador/USFQ-209/2020|EPI ISL 539784|B.1.5|Ecuador|2020-08-19	0.0002356056	South America
South America|hCoV-19/Chile/RM-ISPCH-41/2020|EPI ISL 445320|B.1.5|Chile|2020-03-17	South America|hCoV-19/Ecuador/USFQ-209/2020|EPI ISL 539784|B.1.5|Ecuador|2020-08-19	0.0000336493	South America
South America|hCoV-19/Aruba/AW-RIVM-10113/2020|EPI ISL 547446|B.1|Aruba|2020-03-17	South America|hCoV-19/Ecuador/USFQ-209/2020|EPI ISL 539784|B.1.5|Ecuador|2020-08-19	0.0001682736	South America
South America|hCoV-19/Brazil/PR-5618/2020|EPI ISL 541341|B.1|Brazil|2020-03-17	South America|hCoV-19/Ecuador/USFQ-209/2020|EPI ISL 539784|B.1.5|Ecuador|2020-08-19	0.0001682871	South America
South America|hCoV-19/Brazil/PR-5617/2020|EPI ISL 541340|B.1|Brazil|2020-03-17	South America|hCoV-19/Ecuador/USFQ-209/2020|EPI ISL 539784|B.1.5|Ecuador|2020-08-19	0.0002019500	South America
South America|hCoV-19/Peru/JUN-INS-074/2020|EPI ISL 524471|B.1.255|Peru|2020-03-17	South America|hCoV-19/Ecuador/USFQ-209/2020|EPI ISL 539784|B.1.5|Ecuador|2020-08-19	0.0001694079	South America
South America|hCoV-19/Chile/RM-ISPCH-32/2020|EPI ISL 445311|B.1.5|Chile|2020-03-17	South America|hCoV-19/Ecuador/USFQ-209/2020|EPI ISL 539784|B.1.5|Ecuador|2020-08-19	0.0001009583	South America
South America|hCoV-19/Chile/RM-CMM-25669/2020|EPI ISL 459862|B.1.5|Chile|2020-03-17	South America|hCoV-19/Ecuador/USFQ-209/2020|EPI ISL 539784|B.1.5|Ecuador|2020-08-19	0.0000336504	South America
South America|hCoV-19/Chile/RM-ISPCH-42/2020|EPI ISL 445321|B.1.1|Chile|2020-03-17	South America|hCoV-19/Ecuador/USFQ-209/2020|EPI ISL 539784|B.1.5|Ecuador|2020-08-19	0.0001682879	South America
South America|hCoV-19/Chile/RM-ISPCH-34/2020|EPI ISL 445313|B.1.5|Chile|2020-03-17	South America|hCoV-19/Ecuador/USFQ-209/2020|EPI ISL 539784|B.1.5|Ecuador|2020-08-19	0.0000673023	South America
South America|hCoV-19/Chile/BI-ISPCH-1-2/2020|EPI ISL 445281|B.1.1|Chile|2020-03-17	South America|hCoV-19/Ecuador/USFQ-209/2020|EPI ISL 539784|B.1.5|Ecuador|2020-08-19	0.0002019552	South America
South America|hCoV-19/Chile/RM-ISPCH-33/2020|EPI ISL 445312|B.1.5|Chile|2020-03-17	South America|hCoV-19/Ecuador/USFQ-209/2020|EPI ISL 539784|B.1.5|Ecuador|2020-08-19	0.0000336504	South America
South America|hCoV-19/Peru/LIM-INS-148/2020|EPI ISL 536543|B.1.8|Peru|2020-03-17	South America|hCoV-19/Ecuador/USFQ-209/2020|EPI ISL 539784|B.1.5|Ecuador|2020-08-19	0.0001010528	South America
South America|hCoV-19/Peru/LIM-INS-136/2020|EPI ISL 536531|B.1|Peru|2020-03-17	South America|hCoV-19/Ecuador/USFQ-209/2020|EPI ISL 539784|B.1.5|Ecuador|2020-08-19	0.0002026266	South America
South America|hCoV-19/Uruguay/UY-NYUMC850/2020|EPI ISL 457946|A.2|Uruguay|2020-03-17	South America|hCoV-19/Ecuador/USFQ-209/2020|EPI ISL 539784|B.1.5|Ecuador|2020-08-19	0.0005101990	South America
South America|hCoV-19/Peru/LIM-INS-149/2020|EPI ISL 536544|B.1.5|Peru|2020-03-17	South America|hCoV-19/Ecuador/USFQ-209/2020|EPI ISL 539784|B.1.5|Ecuador|2020-08-19	0.0001015955	South America
South America|hCoV-19/Brazil/MG-CV26/2020|EPI ISL 429684|B.1.1|Brazil|2020-03-17	South America|hCoV-19/Ecuador/USFQ-209/2020|EPI ISL 539784|B.1.5|Ecuador|2020-08-19	0.0003413366	South America
South America|hCoV-19/Colombia/VAC-INS-81251/2020|EPI ISL 456139|B.1.1|Colombia|2020-03-17	South America|hCoV-19/Ecuador/USFQ-209/2020|EPI ISL 539784|B.1.5|Ecuador|2020-08-19	0.0001711035	South America
South America|hCoV-19/Colombia/ANT-INS-80370/2020|EPI ISL 456118|B.1.5|Colombia|2020-03-17	South America|hCoV-19/Ecuador/USFQ-209/2020|EPI ISL 539784|B.1.5|Ecuador|2020-08-19	0.0000345406	South America
South America|hCoV-19/Brazil/MG-CV33/2020|EPI ISL 429689|B.1.1|Brazil|2020-03-17	South America|hCoV-19/Ecuador/USFQ-209/2020|EPI ISL 539784|B.1.5|Ecuador|2020-08-19	0.0002788118	South America
South America|hCoV-19/Brazil/SP-L11-CD185-2/2020|EPI ISL 476196|B.1|Brazil|2020-03-17	South America|hCoV-19/Ecuador/USFQ-209/2020|EPI ISL 539784|B.1.5|Ecuador|2020-08-19	0.0001426050	South America
South America|hCoV-19/Brazil/MG-0214/2020|EPI ISL 470580|B.1.1.33|Brazil|2020-03-17	South America|hCoV-19/Ecuador/USFQ-209/2020|EPI ISL 539784|B.1.5|Ecuador|2020-08-19	0.0003164462	South America
South America|hCoV-19/Colombia/CAU-INS-80705/2020|EPI ISL 456124|B.1|Colombia|2020-03-17	South America|hCoV-19/Ecuador/USFQ-209/2020|EPI ISL 539784|B.1.5|Ecuador|2020-08-19	0.0001767298	South America
South America|hCoV-19/Aruba/AW-RIVM-10114/2020|EPI ISL 547447|B.1|Aruba|2020-03-18	South America|hCoV-19/Ecuador/USFQ-209/2020|EPI ISL 539784|B.1.5|Ecuador|2020-08-19	0.0001346158	South America
South America|hCoV-19/Chile/RM-ISPCH-65/2020|EPI ISL 445361|B.1.1|Chile|2020-03-18	South America|hCoV-19/Ecuador/USFQ-209/2020|EPI ISL 539784|B.1.5|Ecuador|2020-08-19	0.0002019432	South America
South America|hCoV-19/Peru/LIM-INS-145/2020|EPI ISL 536540|A.2|Peru|2020-03-18	South America|hCoV-19/Ecuador/USFQ-209/2020|EPI ISL 539784|B.1.5|Ecuador|2020-08-19	0.0004712943	South America
South America|hCoV-19/Peru/LIM-INS-130/2020|EPI ISL 536527|B.1.1.1|Peru|2020-03-18	South America|hCoV-19/Ecuador/USFQ-209/2020|EPI ISL 539784|B.1.5|Ecuador|2020-08-19	0.0003029428	South America
South America|hCoV-19/Brazil/SP02cc/2020|EPI ISL 450506|B|Brazil|2020-03-18	South America|hCoV-19/Ecuador/USFQ-209/2020|EPI ISL 539784|B.1.5|Ecuador|2020-08-19	0.0004039675	South America
South America|hCoV-19/Argentina/C1374/2020|EPI ISL 420599|B.1.255|Argentina|2020-03-18	South America|hCoV-19/Ecuador/USFQ-209/2020|EPI ISL 539784|B.1.5|Ecuador|2020-08-19	0.0002019328	South America
South America|hCoV-19/Brazil/AC-IEC-162535/2020|EPI ISL 458139|B.1.1.33|Brazil|2020-03-18	South America|hCoV-19/Ecuador/USFQ-209/2020|EPI ISL 539784|B.1.5|Ecuador|2020-08-19	0.0003029491	South America
South America|hCoV-19/Brazil/SP-624/2020|EPI ISL 515527|B.1.1.33|Brazil|2020-03-18	South America|hCoV-19/Ecuador/USFQ-209/2020|EPI ISL 539784|B.1.5|Ecuador|2020-08-19	0.0002356056	South America
South America|hCoV-19/Peru/LIM-INS-161/2020|EPI ISL 536554|B.1.1|Peru|2020-03-18	South America|hCoV-19/Ecuador/USFQ-209/2020|EPI ISL 539784|B.1.5|Ecuador|2020-08-19	0.0002356228	South America
South America|hCoV-19/Peru/ARE-INS-072/2020|EPI ISL 523979|B.1.1|Peru|2020-03-18	South America|hCoV-19/Ecuador/USFQ-209/2020|EPI ISL 539784|B.1.5|Ecuador|2020-08-19	0.0002033100	South America
South America|hCoV-19/Peru/LIM-INS-158/2020|EPI ISL 536551|B.1.5|Peru|2020-03-18	South America|hCoV-19/Ecuador/USFQ-209/2020|EPI ISL 539784|B.1.5|Ecuador|2020-08-19	0.0000673046	South America
South America|hCoV-19/Colombia/RIS-INS-81402/2020|EPI ISL 497736|B.1|Colombia|2020-03-18	South America|hCoV-19/Ecuador/USFQ-209/2020|EPI ISL 539784|B.1.5|Ecuador|2020-08-19	0.0001346249	South America
South America|hCoV-19/Peru/LIM-INS-144/2020|EPI ISL 536539|A.2|Peru|2020-03-18	South America|hCoV-19/Ecuador/USFQ-209/2020|EPI ISL 539784|B.1.5|Ecuador|2020-08-19	0.0004717389	South America
South America|hCoV-19/Colombia/NSA-INS-80656/2020|EPI ISL 456126|B.1.5|Colombia|2020-03-18	South America|hCoV-19/Ecuador/USFQ-209/2020|EPI ISL 539784|B.1.5|Ecuador|2020-08-19	0.0000677193	South America
South America|hCoV-19/Peru/JUN-INS-153/2020|EPI ISL 536546|B.1.5|Peru|2020-03-18	South America|hCoV-19/Ecuador/USFQ-209/2020|EPI ISL 539784|B.1.5|Ecuador|2020-08-19	0.0004458743	South America
South America|hCoV-19/Brazil/SC-0243/2020|EPI ISL 470652|B.1.1|Brazil|2020-03-18	South America|hCoV-19/Ecuador/USFQ-209/2020|EPI ISL 539784|B.1.5|Ecuador|2020-08-19	0.0002074296	South America
South America|hCoV-19/Brazil/GO-0208/2020|EPI ISL 470575|B.1.22|Brazil|2020-03-18	South America|hCoV-19/Ecuador/USFQ-209/2020|EPI ISL 539784|B.1.5|Ecuador|2020-08-19	0.0001745097	South America
South America|hCoV-19/Peru/LIM-INS-157/2020|EPI ISL 536550|B.1.1|Peru|2020-03-19	South America|hCoV-19/Ecuador/USFQ-209/2020|EPI ISL 539784|B.1.5|Ecuador|2020-08-19	0.0002019484	South America
South America|hCoV-19/Chile/MA-ISPCH-5/2020|EPI ISL 445283|B.1|Chile|2020-03-19	South America|hCoV-19/Ecuador/USFQ-209/2020|EPI ISL 539784|B.1.5|Ecuador|2020-08-19	0.0001346159	South America
South America|hCoV-19/Peru/LIM-INS-155/2020|EPI ISL 536548|B.1.255|Peru|2020-03-19	South America|hCoV-19/Ecuador/USFQ-209/2020|EPI ISL 539784|B.1.5|Ecuador|2020-08-19	0.0001346159	South America
South America|hCoV-19/Chile/VS-ISPCH-3/2020|EPI ISL 445286|B.1|Chile|2020-03-19	South America|hCoV-19/Ecuador/USFQ-209/2020|EPI ISL 539784|B.1.5|Ecuador|2020-08-19	0.0001682736	South America
South America|hCoV-19/Colombia/VAC-INS-82320/2020|EPI ISL 456151|B.1|Colombia|2020-03-19	South America|hCoV-19/Ecuador/USFQ-209/2020|EPI ISL 539784|B.1.5|Ecuador|2020-08-19	0.0001346159	South America
South America|hCoV-19/Peru/JUN-UPCH-0118/2020|EPI ISL 568515|B.1.255|Peru|2020-03-19	South America|hCoV-19/Ecuador/USFQ-209/2020|EPI ISL 539784|B.1.5|Ecuador|2020-08-19	0.0001682736	South America
South America|hCoV-19/Brazil/RJ-LVM161-2/2020|EPI ISL 528539|A.2|Brazil|2020-03-19	South America|hCoV-19/Ecuador/USFQ-209/2020|EPI ISL 539784|B.1.5|Ecuador|2020-08-19	0.0004713065	South America
South America|hCoV-19/Chile/MA-ISPCH-4/2020|EPI ISL 445282|B.1.5|Chile|2020-03-19	South America|hCoV-19/Ecuador/USFQ-209/2020|EPI ISL 539784|B.1.5|Ecuador|2020-08-19	0.0001009549	South America
South America|hCoV-19/Brazil/PB-IEC-161853/2020|EPI ISL 524801|B.1.5|Brazil|2020-03-19	South America|hCoV-19/Ecuador/USFQ-209/2020|EPI ISL 539784|B.1.5|Ecuador|2020-08-19	0.0001682736	South America
South America|hCoV-19/Chile/RM-ISPCH-45/2020|EPI ISL 445324|B.1.5|Chile|2020-03-19	South America|hCoV-19/Ecuador/USFQ-209/2020|EPI ISL 539784|B.1.5|Ecuador|2020-08-19	0.0000336493	South America
South America|hCoV-19/Brazil/SE-6536/2020|EPI ISL 541376|B.1.1.33|Brazil|2020-03-19	South America|hCoV-19/Ecuador/USFQ-209/2020|EPI ISL 539784|B.1.5|Ecuador|2020-08-19	0.0002692696	South America
South America|hCoV-19/Brazil/SE-6533/2020|EPI ISL 541374|B.1.1|Brazil|2020-03-19	South America|hCoV-19/Ecuador/USFQ-209/2020|EPI ISL 539784|B.1.5|Ecuador|2020-08-19	0.0002356118	South America
South America|hCoV-19/Chile/RM-ISPCH-36/2020|EPI ISL 445315|B.1.1|Chile|2020-03-19	South America|hCoV-19/Ecuador/USFQ-209/2020|EPI ISL 539784|B.1.5|Ecuador|2020-08-19	0.0002019552	South America
South America|hCoV-19/Chile/RM-ISPCH-39/2020|EPI ISL 445318|B|Chile|2020-03-19	South America|hCoV-19/Ecuador/USFQ-209/2020|EPI ISL 539784|B.1.5|Ecuador|2020-08-19	0.0003366202	South America
South America|hCoV-19/Peru/LIM-INS-162/2020|EPI ISL 536555|B.1.1|Peru|2020-03-19	South America|hCoV-19/Ecuador/USFQ-209/2020|EPI ISL 539784|B.1.5|Ecuador|2020-08-19	0.0002369193	South America
South America|hCoV-19/Chile/VS-CMM-28875/2020|EPI ISL 459864|B.1.1|Chile|2020-03-19	South America|hCoV-19/Ecuador/USFQ-209/2020|EPI ISL 539784|B.1.5|Ecuador|2020-08-19	0.0001698540	South America
South America|hCoV-19/Brazil/SP-L7-CD67/2020|EPI ISL 476435|B.1.1.33|Brazil|2020-03-19	South America|hCoV-19/Ecuador/USFQ-209/2020|EPI ISL 539784|B.1.5|Ecuador|2020-08-19	0.0002719231	South America
South America|hCoV-19/Peru/JUN-INS-154/2020|EPI ISL 536547|B.1|Peru|2020-03-19	South America|hCoV-19/Ecuador/USFQ-209/2020|EPI ISL 539784|B.1.5|Ecuador|2020-08-19	0.0002384674	South America
South America|hCoV-19/Brazil/MG-0215/2020|EPI ISL 470581|B.1|Brazil|2020-03-19	South America|hCoV-19/Ecuador/USFQ-209/2020|EPI ISL 539784|B.1.5|Ecuador|2020-08-19	0.0002395740	South America
South America|hCoV-19/Brazil/MG-0216/2020|EPI ISL 470582|B.1.1.33|Brazil|2020-03-19	South America|hCoV-19/Ecuador/USFQ-209/2020|EPI ISL 539784|B.1.5|Ecuador|2020-08-19	0.0003080669	South America
South America|hCoV-19/Brazil/SP-L7-CD76/2020|EPI ISL 476443|B.1|Brazil|2020-03-19	South America|hCoV-19/Ecuador/USFQ-209/2020|EPI ISL 539784|B.1.5|Ecuador|2020-08-19	0.0001712199	South America
South America|hCoV-19/Uruguay/UY-10/2020|EPI ISL 429257|B.31|Uruguay|2020-03-19	South America|hCoV-19/Ecuador/USFQ-209/2020|EPI ISL 539784|B.1.5|Ecuador|2020-08-19	0.0005531754	South America
South America|hCoV-19/Brazil/PI-0239/2020|EPI ISL 470613|B.1.1.33|Brazil|2020-03-19	South America|hCoV-19/Ecuador/USFQ-209/2020|EPI ISL 539784|B.1.5|Ecuador|2020-08-19	0.0002420237	South America
South America|hCoV-19/Brazil/SP-L11-CD200/2020|EPI ISL 476201|B.1.1.33|Brazil|2020-03-19	South America|hCoV-19/Ecuador/USFQ-209/2020|EPI ISL 539784|B.1.5|Ecuador|2020-08-19	0.0002455547	South America
South America|hCoV-19/Brazil/SP-L9-CD122/2020|EPI ISL 476472|B.1.255|Brazil|2020-03-19	South America|hCoV-19/Ecuador/USFQ-209/2020|EPI ISL 539784|B.1.5|Ecuador|2020-08-19	0.0001407389	South America
South America|hCoV-19/Colombia/VAC-INS-82307/2020|EPI ISL 456143|B.1|Colombia|2020-03-19	South America|hCoV-19/Ecuador/USFQ-209/2020|EPI ISL 539784|B.1.5|Ecuador|2020-08-19	0.0001403635	South America
South America|hCoV-19/Brazil/RS-L10-CD175/2020|EPI ISL 476188|B.1.1.33|Brazil|2020-03-19	South America|hCoV-19/Ecuador/USFQ-209/2020|EPI ISL 539784|B.1.5|Ecuador|2020-08-19	0.0002495901	South America
South America|hCoV-19/Chile/VS-ISPCH-4/2020|EPI ISL 445287|B.1.5|Chile|2020-03-19	South America|hCoV-19/Ecuador/USFQ-209/2020|EPI ISL 539784|B.1.5|Ecuador|2020-08-19	0.0000673039	South America
South America|hCoV-19/Aruba/AW-RIVM-10115/2020|EPI ISL 547448|B.1|Aruba|2020-03-20	South America|hCoV-19/Ecuador/USFQ-209/2020|EPI ISL 539784|B.1.5|Ecuador|2020-08-19	0.0001682814	South America
South America|hCoV-19/Brazil/PA-IEC-161548/2020|EPI ISL 450874|B.1.1.33|Brazil|2020-03-20	South America|hCoV-19/Ecuador/USFQ-209/2020|EPI ISL 539784|B.1.5|Ecuador|2020-08-19	0.0002356056	South America
South America|hCoV-19/Peru/ARE-INS-164/2020|EPI ISL 536557|B.1.5|Peru|2020-03-20	South America|hCoV-19/Ecuador/USFQ-209/2020|EPI ISL 539784|B.1.5|Ecuador|2020-08-19	0.0000336595	South America
South America|hCoV-19/Peru/LIM-UPCH-0011/2020|EPI ISL 529068|B.1.1.1|Peru|2020-03-20	South America|hCoV-19/Ecuador/USFQ-209/2020|EPI ISL 539784|B.1.5|Ecuador|2020-08-19	0.0004376956	South America
South America|hCoV-19/Colombia/ANT-INS-82457/2020|EPI ISL 456146|B.1.5|Colombia|2020-03-20	South America|hCoV-19/Ecuador/USFQ-209/2020|EPI ISL 539784|B.1.5|Ecuador|2020-08-19	0.0000336493	South America
South America|hCoV-19/Peru/ARE-INS-165/2020|EPI ISL 536558|B.1|Peru|2020-03-20	South America|hCoV-19/Ecuador/USFQ-209/2020|EPI ISL 539784|B.1.5|Ecuador|2020-08-19	0.0001682736	South America
South America|hCoV-19/Chile/RM-ISPCH-69/2020|EPI ISL 445365|B.1|Chile|2020-03-20	South America|hCoV-19/Ecuador/USFQ-209/2020|EPI ISL 539784|B.1.5|Ecuador|2020-08-19	0.0001346159	South America
South America|hCoV-19/Chile/MA-ISPCH-7/2020|EPI ISL 445288|B.1|Chile|2020-03-20	South America|hCoV-19/Ecuador/USFQ-209/2020|EPI ISL 539784|B.1.5|Ecuador|2020-08-19	0.0001682779	South America
South America|hCoV-19/Peru/LIM-INS-156/2020|EPI ISL 536549|B.1.5|Peru|2020-03-20	South America|hCoV-19/Ecuador/USFQ-209/2020|EPI ISL 539784|B.1.5|Ecuador|2020-08-19	0.0000336493	South America
South America|hCoV-19/Peru/ICA-INS-166/2020|EPI ISL 536559|B.1.1|Peru|2020-03-20	South America|hCoV-19/Ecuador/USFQ-209/2020|EPI ISL 539784|B.1.5|Ecuador|2020-08-19	0.0002356228	South America
South America|hCoV-19/Peru/ARE-UPCH-0111/2020|EPI ISL 540988|B.1|Peru|2020-03-20	South America|hCoV-19/Ecuador/USFQ-209/2020|EPI ISL 539784|B.1.5|Ecuador|2020-08-19	0.0001682736	South America
South America|hCoV-19/Brazil/RJ-763/2020|EPI ISL 427302|B.1.1.33|Brazil|2020-03-20	South America|hCoV-19/Ecuador/USFQ-209/2020|EPI ISL 539784|B.1.5|Ecuador|2020-08-19	0.0002356056	South America
South America|hCoV-19/Brazil/SE-6530/2020|EPI ISL 541373|B.1.1|Brazil|2020-03-20	South America|hCoV-19/Ecuador/USFQ-209/2020|EPI ISL 539784|B.1.5|Ecuador|2020-08-19	0.0002356056	South America
South America|hCoV-19/Brazil/MG-CV42/2020|EPI ISL 429695|B.1|Brazil|2020-03-20	South America|hCoV-19/Ecuador/USFQ-209/2020|EPI ISL 539784|B.1.5|Ecuador|2020-08-19	0.0001011912	South America
South America|hCoV-19/Peru/ARE-UPCH-0110/2020|EPI ISL 540987|B.1.5|Peru|2020-03-20	South America|hCoV-19/Ecuador/USFQ-209/2020|EPI ISL 539784|B.1.5|Ecuador|2020-08-19	0.0000336595	South America
South America|hCoV-19/Colombia/MAG-INS-81035/2020|EPI ISL 456125|B.1.255|Colombia|2020-03-20	South America|hCoV-19/Ecuador/USFQ-209/2020|EPI ISL 539784|B.1.5|Ecuador|2020-08-19	0.0001700011	South America
South America|hCoV-19/Brazil/MG-0217/2020|EPI ISL 470583|B.1.1.33|Brazil|2020-03-20	South America|hCoV-19/Ecuador/USFQ-209/2020|EPI ISL 539784|B.1.5|Ecuador|2020-08-19	0.0002445682	South America
South America|hCoV-19/Chile/RM-ISPCH-47/2020|EPI ISL 445326|B.1.5|Chile|2020-03-21	South America|hCoV-19/Ecuador/USFQ-209/2020|EPI ISL 539784|B.1.5|Ecuador|2020-08-19	0.0000673000	South America
South America|hCoV-19/Chile/MA-ISPCH-14/2020|EPI ISL 445295|B.1.98|Chile|2020-03-21	South America|hCoV-19/Ecuador/USFQ-209/2020|EPI ISL 539784|B.1.5|Ecuador|2020-08-19	0.0001009549	South America
South America|hCoV-19/Chile/RM-ISPCH-71/2020|EPI ISL 445367|B.1.1.33|Chile|2020-03-21	South America|hCoV-19/Ecuador/USFQ-209/2020|EPI ISL 539784|B.1.5|Ecuador|2020-08-19	0.0002692821	South America
South America|hCoV-19/Peru/LIM-UPCH-0119/2020|EPI ISL 568516|B.1.1|Peru|2020-03-21	South America|hCoV-19/Ecuador/USFQ-209/2020|EPI ISL 539784|B.1.5|Ecuador|2020-08-19	0.0002019484	South America
South America|hCoV-19/Chile/RM-ISPCH-23/2020|EPI ISL 445302|B.1.1|Chile|2020-03-21	South America|hCoV-19/Ecuador/USFQ-209/2020|EPI ISL 539784|B.1.5|Ecuador|2020-08-19	0.0001682823	South America
South America|hCoV-19/Chile/MA-ISPCH-9/2020|EPI ISL 445290|B.1|Chile|2020-03-21	South America|hCoV-19/Ecuador/USFQ-209/2020|EPI ISL 539784|B.1.5|Ecuador|2020-08-19	0.0001346159	South America
South America|hCoV-19/Chile/RM-ISPCH-48/2020|EPI ISL 445327|B.1.5|Chile|2020-03-21	South America|hCoV-19/Ecuador/USFQ-209/2020|EPI ISL 539784|B.1.5|Ecuador|2020-08-19	0.0001682657	South America
South America|hCoV-19/Chile/RM-ISPCH-70/2020|EPI ISL 445366|B.1.5|Chile|2020-03-21	South America|hCoV-19/Ecuador/USFQ-209/2020|EPI ISL 539784|B.1.5|Ecuador|2020-08-19	0.0000336493	South America
South America|hCoV-19/Chile/MA-ISPCH-13/2020|EPI ISL 445294|B.1|Chile|2020-03-21	South America|hCoV-19/Ecuador/USFQ-209/2020|EPI ISL 539784|B.1.5|Ecuador|2020-08-19	0.0001346204	South America
South America|hCoV-19/Chile/MA-ISPCH-10/2020|EPI ISL 445291|B.1|Chile|2020-03-21	South America|hCoV-19/Ecuador/USFQ-209/2020|EPI ISL 539784|B.1.5|Ecuador|2020-08-19	0.0001346249	South America
South America|hCoV-19/Brazil/CE-L12-CD224/2020|EPI ISL 476218|B.1.5|Brazil|2020-03-21	South America|hCoV-19/Ecuador/USFQ-209/2020|EPI ISL 539784|B.1.5|Ecuador|2020-08-19	0.0002135472	South America
South America|hCoV-19/Chile/RM-ISPCH-59/2020|EPI ISL 445355|B.1.5|Chile|2020-03-22	South America|hCoV-19/Ecuador/USFQ-209/2020|EPI ISL 539784|B.1.5|Ecuador|2020-08-19	0.0000673031	South America
South America|hCoV-19/Chile/MA-ISPCH-11/2020|EPI ISL 445292|B.1|Chile|2020-03-22	South America|hCoV-19/Ecuador/USFQ-209/2020|EPI ISL 539784|B.1.5|Ecuador|2020-08-19	0.0001682779	South America
South America|hCoV-19/Argentina/C3013/2020|EPI ISL 420598|B.1.220|Argentina|2020-03-22	South America|hCoV-19/Ecuador/USFQ-209/2020|EPI ISL 539784|B.1.5|Ecuador|2020-08-19	0.0001682657	South America
South America|hCoV-19/Brazil/SP-144/2020|EPI ISL 468310|B.1.1.33|Brazil|2020-03-22	South America|hCoV-19/Ecuador/USFQ-209/2020|EPI ISL 539784|B.1.5|Ecuador|2020-08-19	0.0002692765	South America
South America|hCoV-19/Peru/LIM-INS-168/2020|EPI ISL 536561|A.2|Peru|2020-03-22	South America|hCoV-19/Ecuador/USFQ-209/2020|EPI ISL 539784|B.1.5|Ecuador|2020-08-19	0.0004712943	South America
South America|hCoV-19/Chile/MA-ISPCH-15/2020|EPI ISL 445299|B.1|Chile|2020-03-22	South America|hCoV-19/Ecuador/USFQ-209/2020|EPI ISL 539784|B.1.5|Ecuador|2020-08-19	0.0001682736	South America
South America|hCoV-19/Aruba/AW-RIVM-10122/2020|EPI ISL 547449|B.40|Aruba|2020-03-22	South America|hCoV-19/Ecuador/USFQ-209/2020|EPI ISL 539784|B.1.5|Ecuador|2020-08-19	0.0004039591	South America
South America|hCoV-19/Brazil/DF-891/2020|EPI ISL 427298|B.1.1.33|Brazil|2020-03-22	South America|hCoV-19/Ecuador/USFQ-209/2020|EPI ISL 539784|B.1.5|Ecuador|2020-08-19	0.0002356056	South America
South America|hCoV-19/Colombia/BOL-INS-84730/2020|EPI ISL 497738|B.1|Colombia|2020-03-22	South America|hCoV-19/Ecuador/USFQ-209/2020|EPI ISL 539784|B.1.5|Ecuador|2020-08-19	0.0001009719	South America
South America|hCoV-19/Colombia/DC-INS-84861/2020|EPI ISL 456116|B.1.5|Colombia|2020-03-22	South America|hCoV-19/Ecuador/USFQ-209/2020|EPI ISL 539784|B.1.5|Ecuador|2020-08-19	0.0000345501	South America
South America|hCoV-19/Brazil/MG-CV49/2020|EPI ISL 429702|B.1.5|Brazil|2020-03-22	South America|hCoV-19/Ecuador/USFQ-209/2020|EPI ISL 539784|B.1.5|Ecuador|2020-08-19	0.0001388902	South America
South America|hCoV-19/Brazil/SP-L7-CD63/2020|EPI ISL 476432|B.1.255|Brazil|2020-03-22	South America|hCoV-19/Ecuador/USFQ-209/2020|EPI ISL 539784|B.1.5|Ecuador|2020-08-19	0.0001781715	South America
South America|hCoV-19/Brazil/SP-602/2020|EPI ISL 515526|B.1.1|Brazil|2020-03-23	South America|hCoV-19/Ecuador/USFQ-209/2020|EPI ISL 539784|B.1.5|Ecuador|2020-08-19	0.0002356161	South America
South America|hCoV-19/Peru/LAL-UPCH-0109/2020|EPI ISL 540986|B.1.1|Peru|2020-03-23	South America|hCoV-19/Ecuador/USFQ-209/2020|EPI ISL 539784|B.1.5|Ecuador|2020-08-19	0.0002692822	South America
South America|hCoV-19/Brazil/SP-279/2020|EPI ISL 527858|B.1.1.33|Brazil|2020-03-23	South America|hCoV-19/Ecuador/USFQ-209/2020|EPI ISL 539784|B.1.5|Ecuador|2020-08-19	0.0003029491	South America
South America|hCoV-19/Brazil/RJ-DCVN01/2020|EPI ISL 483065|B.1.3|Brazil|2020-03-23	South America|hCoV-19/Ecuador/USFQ-209/2020|EPI ISL 539784|B.1.5|Ecuador|2020-08-19	0.0002692752	South America
South America|hCoV-19/Brazil/DF-861/2020|EPI ISL 427296|B.1.1.33|Brazil|2020-03-23	South America|hCoV-19/Ecuador/USFQ-209/2020|EPI ISL 539784|B.1.5|Ecuador|2020-08-19	0.0002692696	South America
South America|hCoV-19/Brazil/DF-862/2020|EPI ISL 427297|B.1.1.33|Brazil|2020-03-23	South America|hCoV-19/Ecuador/USFQ-209/2020|EPI ISL 539784|B.1.5|Ecuador|2020-08-19	0.0002356056	South America
South America|hCoV-19/Chile/LI-ISPCH-9/2020|EPI ISL 445300|B.1.1|Chile|2020-03-23	South America|hCoV-19/Ecuador/USFQ-209/2020|EPI ISL 539784|B.1.5|Ecuador|2020-08-19	0.0002019500	South America
South America|hCoV-19/Chile/RM-ISPCH-51/2020|EPI ISL 445330|B.1|Chile|2020-03-23	South America|hCoV-19/Ecuador/USFQ-209/2020|EPI ISL 539784|B.1.5|Ecuador|2020-08-19	0.0001346204	South America
South America|hCoV-19/Chile/RM-ISPCH-50/2020|EPI ISL 445329|B|Chile|2020-03-23	South America|hCoV-19/Ecuador/USFQ-209/2020|EPI ISL 539784|B.1.5|Ecuador|2020-08-19	0.0002692953	South America
South America|hCoV-19/Chile/LI-ISPCH-8/2020|EPI ISL 445298|B.1.1|Chile|2020-03-23	South America|hCoV-19/Ecuador/USFQ-209/2020|EPI ISL 539784|B.1.5|Ecuador|2020-08-19	0.0002356386	South America
South America|hCoV-19/Colombia/CES-INS-87973/2020|EPI ISL 498153|B.1.255|Colombia|2020-03-23	South America|hCoV-19/Ecuador/USFQ-209/2020|EPI ISL 539784|B.1.5|Ecuador|2020-08-19	0.0001346249	South America
South America|hCoV-19/Colombia/QUI-INS-85082/2020|EPI ISL 497744|B|Colombia|2020-03-23	South America|hCoV-19/Ecuador/USFQ-209/2020|EPI ISL 539784|B.1.5|Ecuador|2020-08-19	0.0000673131	South America
South America|hCoV-19/Uruguay/UY-NYUMC857/2020|EPI ISL 457953|B.1.1.33|Uruguay|2020-03-23	South America|hCoV-19/Ecuador/USFQ-209/2020|EPI ISL 539784|B.1.5|Ecuador|2020-08-19	0.0002386494	South America
South America|hCoV-19/Peru/CAL-INS-137/2020|EPI ISL 536532|B.1.1.1|Peru|2020-03-23	South America|hCoV-19/Ecuador/USFQ-209/2020|EPI ISL 539784|B.1.5|Ecuador|2020-08-19	0.0002718267	South America
South America|hCoV-19/Brazil/MG-0218/2020|EPI ISL 470584|B.1.1.33|Brazil|2020-03-23	South America|hCoV-19/Ecuador/USFQ-209/2020|EPI ISL 539784|B.1.5|Ecuador|2020-08-19	0.0002395967	South America
South America|hCoV-19/Brazil/RJ-0247/2020|EPI ISL 470615|B.1.1.33|Brazil|2020-03-23	South America|hCoV-19/Ecuador/USFQ-209/2020|EPI ISL 539784|B.1.5|Ecuador|2020-08-19	0.0003088066	South America
South America|hCoV-19/Brazil/SP-L9-CD137/2020|EPI ISL 476484|B.1.1.33|Brazil|2020-03-23	South America|hCoV-19/Ecuador/USFQ-209/2020|EPI ISL 539784|B.1.5|Ecuador|2020-08-19	0.0003140839	South America
South America|hCoV-19/Brazil/SP-L7-CD70/2020|EPI ISL 476437|B.1.255|Brazil|2020-03-23	South America|hCoV-19/Ecuador/USFQ-209/2020|EPI ISL 539784|B.1.5|Ecuador|2020-08-19	0.0001396824	South America
South America|hCoV-19/Brazil/SP-L8-CD101/2020|EPI ISL 476450|B.1.1.33|Brazil|2020-03-23	South America|hCoV-19/Ecuador/USFQ-209/2020|EPI ISL 539784|B.1.5|Ecuador|2020-08-19	0.0002465747	South America
South America|hCoV-19/Brazil/CE-L11-CD196/2020|EPI ISL 476200|B.1.212|Brazil|2020-03-23	South America|hCoV-19/Ecuador/USFQ-209/2020|EPI ISL 539784|B.1.5|Ecuador|2020-08-19	0.0001778709	South America
South America|hCoV-19/Brazil/MA-IEC-162157/2020|EPI ISL 524797|B.1.1.33|Brazil|2020-03-24	South America|hCoV-19/Ecuador/USFQ-209/2020|EPI ISL 539784|B.1.5|Ecuador|2020-08-19	0.0002356052	South America
South America|hCoV-19/Brazil/SP-165/2020|EPI ISL 523963|B.1|Brazil|2020-03-24	South America|hCoV-19/Ecuador/USFQ-209/2020|EPI ISL 539784|B.1.5|Ecuador|2020-08-19	0.0001346159	South America
South America|hCoV-19/Peru/LIM-INS-019/2020|EPI ISL 491172|B.1.1.1|Peru|2020-03-24	South America|hCoV-19/Ecuador/USFQ-209/2020|EPI ISL 539784|B.1.5|Ecuador|2020-08-19	0.0003388802	South America
South America|hCoV-19/Peru/LIM-INS-022/2020|EPI ISL 491428|B.1.1.1|Peru|2020-03-24	South America|hCoV-19/Ecuador/USFQ-209/2020|EPI ISL 539784|B.1.5|Ecuador|2020-08-19	0.0003049853	South America
South America|hCoV-19/Brazil/SP-L7-CD72/2020|EPI ISL 476439|B.1.1.33|Brazil|2020-03-24	South America|hCoV-19/Ecuador/USFQ-209/2020|EPI ISL 539784|B.1.5|Ecuador|2020-08-19	0.0003059287	South America
South America|hCoV-19/Brazil/SP-L9-CD91/2020|EPI ISL 476490|B.1.255|Brazil|2020-03-24	South America|hCoV-19/Ecuador/USFQ-209/2020|EPI ISL 539784|B.1.5|Ecuador|2020-08-19	0.0001699318	South America
South America|hCoV-19/Brazil/SC-L16-CD314/2020|EPI ISL 476278|B.1.1.33|Brazil|2020-03-24	South America|hCoV-19/Ecuador/USFQ-209/2020|EPI ISL 539784|B.1.5|Ecuador|2020-08-19	0.0003060159	South America
South America|hCoV-19/Brazil/RJ-0248/2020|EPI ISL 470616|B.1.5|Brazil|2020-03-24	South America|hCoV-19/Ecuador/USFQ-209/2020|EPI ISL 539784|B.1.5|Ecuador|2020-08-19	0.0001369154	South America
South America|hCoV-19/Brazil/SP-L9-CD140/2020|EPI ISL 476487|B.1.1.33|Brazil|2020-03-24	South America|hCoV-19/Ecuador/USFQ-209/2020|EPI ISL 539784|B.1.5|Ecuador|2020-08-19	0.0002739530	South America
South America|hCoV-19/Brazil/SP-L9-CD139/2020|EPI ISL 476486|B.1.1.33|Brazil|2020-03-24	South America|hCoV-19/Ecuador/USFQ-209/2020|EPI ISL 539784|B.1.5|Ecuador|2020-08-19	0.0002463234	South America
South America|hCoV-19/Chile/MA-CMM-31600/2020|EPI ISL 459861|B.1|Chile|2020-03-25	South America|hCoV-19/Ecuador/USFQ-209/2020|EPI ISL 539784|B.1.5|Ecuador|2020-08-19	0.0001346158	South America
South America|hCoV-19/Brazil/SP-625/2020|EPI ISL 515528|B.1.1.33|Brazil|2020-03-25	South America|hCoV-19/Ecuador/USFQ-209/2020|EPI ISL 539784|B.1.5|Ecuador|2020-08-19	0.0002356056	South America
South America|hCoV-19/Brazil/RJ-818/2020|EPI ISL 427303|B.1.1.33|Brazil|2020-03-25	South America|hCoV-19/Ecuador/USFQ-209/2020|EPI ISL 539784|B.1.5|Ecuador|2020-08-19	0.0002692696	South America
South America|hCoV-19/Brazil/RJ-1111/2020|EPI ISL 456076|B.1.1.33|Brazil|2020-03-25	South America|hCoV-19/Ecuador/USFQ-209/2020|EPI ISL 539784|B.1.5|Ecuador|2020-08-19	0.0002692696	South America
South America|hCoV-19/Brazil/RJ-1119/2020|EPI ISL 456077|B.1.1.33|Brazil|2020-03-25	South America|hCoV-19/Ecuador/USFQ-209/2020|EPI ISL 539784|B.1.5|Ecuador|2020-08-19	0.0002356136	South America
South America|hCoV-19/Peru/LIM-INS-017/2020|EPI ISL 490316|B.1.255|Peru|2020-03-25	South America|hCoV-19/Ecuador/USFQ-209/2020|EPI ISL 539784|B.1.5|Ecuador|2020-08-19	0.0001355233	South America
South America|hCoV-19/Peru/LIM-INS-024/2020|EPI ISL 491429|A.2|Peru|2020-03-25	South America|hCoV-19/Ecuador/USFQ-209/2020|EPI ISL 539784|B.1.5|Ecuador|2020-08-19	0.0003727649	South America
South America|hCoV-19/Peru/LIM-INS-018/2020|EPI ISL 490975|B.1|Peru|2020-03-25	South America|hCoV-19/Ecuador/USFQ-209/2020|EPI ISL 539784|B.1.5|Ecuador|2020-08-19	0.0002033089	South America
South America|hCoV-19/Brazil/SP-636/2020|EPI ISL 515550|B.1.1.33|Brazil|2020-03-25	South America|hCoV-19/Ecuador/USFQ-209/2020|EPI ISL 539784|B.1.5|Ecuador|2020-08-19	0.0002356136	South America
South America|hCoV-19/Colombia/ANT-UdeA-200325-01/2020|EPI ISL 536399|B.1.5|Colombia|2020-03-25	South America|hCoV-19/Ecuador/USFQ-209/2020|EPI ISL 539784|B.1.5|Ecuador|2020-08-19	0.0000336515	South America
South America|hCoV-19/Colombia/MAG-INS-87968/2020|EPI ISL 498152|B.1|Colombia|2020-03-25	South America|hCoV-19/Ecuador/USFQ-209/2020|EPI ISL 539784|B.1.5|Ecuador|2020-08-19	0.0002356282	South America
South America|hCoV-19/Chile/AR-ISPCH-14/2020|EPI ISL 445348|B.1.255|Chile|2020-03-25	South America|hCoV-19/Ecuador/USFQ-209/2020|EPI ISL 539784|B.1.5|Ecuador|2020-08-19	0.0001346294	South America
South America|hCoV-19/Colombia/ATL-INS-88612/2020|EPI ISL 498155|B.1|Colombia|2020-03-25	South America|hCoV-19/Ecuador/USFQ-209/2020|EPI ISL 539784|B.1.5|Ecuador|2020-08-19	0.0001009685	South America
South America|hCoV-19/Uruguay/UY-NYUMC861/2020|EPI ISL 457957|B.1.1.1|Uruguay|2020-03-25	South America|hCoV-19/Ecuador/USFQ-209/2020|EPI ISL 539784|B.1.5|Ecuador|2020-08-19	0.0003401871	South America
South America|hCoV-19/Brazil/SP-L11-CD93/2020|EPI ISL 476204|B.1.1.33|Brazil|2020-03-25	South America|hCoV-19/Ecuador/USFQ-209/2020|EPI ISL 539784|B.1.5|Ecuador|2020-08-19	0.0003459021	South America
South America|hCoV-19/Brazil/RJ-0249/2020|EPI ISL 470617|B.1.1.33|Brazil|2020-03-25	South America|hCoV-19/Ecuador/USFQ-209/2020|EPI ISL 539784|B.1.5|Ecuador|2020-08-19	0.0002420068	South America
South America|hCoV-19/Brazil/RJ-872/2020|EPI ISL 427304|B.1.1.33|Brazil|2020-03-26	South America|hCoV-19/Ecuador/USFQ-209/2020|EPI ISL 539784|B.1.5|Ecuador|2020-08-19	0.0003029491	South America
South America|hCoV-19/Brazil/PR-5623/2020|EPI ISL 541346|B.1.3|Brazil|2020-03-26	South America|hCoV-19/Ecuador/USFQ-209/2020|EPI ISL 539784|B.1.5|Ecuador|2020-08-19	0.0002692717	South America
South America|hCoV-19/Colombia/CAL-GUR-0072/2020|EPI ISL 447734|A.2|Colombia|2020-03-26	South America|hCoV-19/Ecuador/USFQ-209/2020|EPI ISL 539784|B.1.5|Ecuador|2020-08-19	0.0005049864	South America
South America|hCoV-19/Colombia/VAC-GUR-0084/2020|EPI ISL 447735|B.1|Colombia|2020-03-26	South America|hCoV-19/Ecuador/USFQ-209/2020|EPI ISL 539784|B.1.5|Ecuador|2020-08-19	0.0001346385	South America
South America|hCoV-19/Colombia/VAC-GUR-0135/2020|EPI ISL 447737|B.1|Colombia|2020-03-26	South America|hCoV-19/Ecuador/USFQ-209/2020|EPI ISL 539784|B.1.5|Ecuador|2020-08-19	0.0001683982	South America
South America|hCoV-19/Colombia/BOY-INS-88871/2020|EPI ISL 498158|B|Colombia|2020-03-26	South America|hCoV-19/Ecuador/USFQ-209/2020|EPI ISL 539784|B.1.5|Ecuador|2020-08-19	0.0000673109	South America
South America|hCoV-19/Colombia/VAC-GUR-0094/2020|EPI ISL 447736|B.1|Colombia|2020-03-26	South America|hCoV-19/Ecuador/USFQ-209/2020|EPI ISL 539784|B.1.5|Ecuador|2020-08-19	0.0001690265	South America
South America|hCoV-19/Uruguay/UY-NYUMC863/2020|EPI ISL 457959|B|Uruguay|2020-03-26	South America|hCoV-19/Ecuador/USFQ-209/2020|EPI ISL 539784|B.1.5|Ecuador|2020-08-19	0.0003752796	South America
South America|hCoV-19/Brazil/SC-L17-CD322/2020|EPI ISL 476297|B.1.1.33|Brazil|2020-03-26	South America|hCoV-19/Ecuador/USFQ-209/2020|EPI ISL 539784|B.1.5|Ecuador|2020-08-19	0.0002379276	South America
South America|hCoV-19/Brazil/RJ-0250/2020|EPI ISL 470618|B.1.1.33|Brazil|2020-03-26	South America|hCoV-19/Ecuador/USFQ-209/2020|EPI ISL 539784|B.1.5|Ecuador|2020-08-19	0.0002381786	South America
South America|hCoV-19/Brazil/SP-L14-CD241/2020|EPI ISL 476245|B.1.1.33|Brazil|2020-03-26	South America|hCoV-19/Ecuador/USFQ-209/2020|EPI ISL 539784|B.1.5|Ecuador|2020-08-19	0.0002447136	South America
South America|hCoV-19/Argentina/PAIS-A0003/2020|EPI ISL 430795|B.1|Argentina|2020-03-26	South America|hCoV-19/Ecuador/USFQ-209/2020|EPI ISL 539784|B.1.5|Ecuador|2020-08-19	0.0001411407	South America
South America|hCoV-19/Argentina/PAIS-A0004/2020|EPI ISL 430796|B.1.5|Argentina|2020-03-27	South America|hCoV-19/Ecuador/USFQ-209/2020|EPI ISL 539784|B.1.5|Ecuador|2020-08-19	0.0001346182	South America
South America|hCoV-19/Argentina/PAIS-A0005/2020|EPI ISL 430797|B.1.1|Argentina|2020-03-27	South America|hCoV-19/Ecuador/USFQ-209/2020|EPI ISL 539784|B.1.5|Ecuador|2020-08-19	0.0002359611	South America
South America|hCoV-19/Chile/RM-CMM-32205/2020|EPI ISL 459859|B.1.5|Chile|2020-03-27	South America|hCoV-19/Ecuador/USFQ-209/2020|EPI ISL 539784|B.1.5|Ecuador|2020-08-19	0.0000336493	South America
South America|hCoV-19/Peru/LIM-INS-020/2020|EPI ISL 490976|B.1.1.1|Peru|2020-03-27	South America|hCoV-19/Ecuador/USFQ-209/2020|EPI ISL 539784|B.1.5|Ecuador|2020-08-19	0.0003051404	South America
South America|hCoV-19/Brazil/RJ-0251/2020|EPI ISL 470619|B.1|Brazil|2020-03-27	South America|hCoV-19/Ecuador/USFQ-209/2020|EPI ISL 539784|B.1.5|Ecuador|2020-08-19	0.0001026815	South America
South America|hCoV-19/Brazil/SP-L14-CD260/2020|EPI ISL 476256|B.1|Brazil|2020-03-27	South America|hCoV-19/Ecuador/USFQ-209/2020|EPI ISL 539784|B.1.5|Ecuador|2020-08-19	0.0001027132	South America
South America|hCoV-19/Brazil/SP-L14-CD242/2020|EPI ISL 476246|B.1.1.33|Brazil|2020-03-27	South America|hCoV-19/Ecuador/USFQ-209/2020|EPI ISL 539784|B.1.5|Ecuador|2020-08-19	0.0002398102	South America
South America|hCoV-19/Brazil/SP-L17-CD324/2020|EPI ISL 476298|B.1.1|Brazil|2020-03-27	South America|hCoV-19/Ecuador/USFQ-209/2020|EPI ISL 539784|B.1.5|Ecuador|2020-08-19	0.0002789471	South America
South America|hCoV-19/Brazil/SP-L17-CD327/2020|EPI ISL 476299|B.1.212|Brazil|2020-03-27	South America|hCoV-19/Ecuador/USFQ-209/2020|EPI ISL 539784|B.1.5|Ecuador|2020-08-19	0.0002109652	South America
South America|hCoV-19/Chile/RM-ISPCH-75/2020|EPI ISL 445371|B.1.5|Chile|2020-03-28	South America|hCoV-19/Ecuador/USFQ-209/2020|EPI ISL 539784|B.1.5|Ecuador|2020-08-19	0.0000673018	South America
South America|hCoV-19/Argentina/PAIS-A0006/2020|EPI ISL 430798|B.1.3|Argentina|2020-03-28	South America|hCoV-19/Ecuador/USFQ-209/2020|EPI ISL 539784|B.1.5|Ecuador|2020-08-19	0.0002355995	South America
South America|hCoV-19/Colombia/CUN-GUR-0454/2020|EPI ISL 447744|B.1.255|Colombia|2020-03-28	South America|hCoV-19/Ecuador/USFQ-209/2020|EPI ISL 539784|B.1.5|Ecuador|2020-08-19	0.0001346204	South America
South America|hCoV-19/Colombia/RIS-INS-87267/2020|EPI ISL 497745|B.1|Colombia|2020-03-28	South America|hCoV-19/Ecuador/USFQ-209/2020|EPI ISL 539784|B.1.5|Ecuador|2020-08-19	0.0001346249	South America
South America|hCoV-19/Brazil/SP-120/2020|EPI ISL 515521|B.1.1.33|Brazil|2020-03-28	South America|hCoV-19/Ecuador/USFQ-209/2020|EPI ISL 539784|B.1.5|Ecuador|2020-08-19	0.0002356849	South America
South America|hCoV-19/Brazil/PR-5622/2020|EPI ISL 541345|B.1|Brazil|2020-03-28	South America|hCoV-19/Ecuador/USFQ-209/2020|EPI ISL 539784|B.1.5|Ecuador|2020-08-19	0.0001685799	South America
South America|hCoV-19/Uruguay/UY-NYUMC865/2020|EPI ISL 457961|B|Uruguay|2020-03-28	South America|hCoV-19/Ecuador/USFQ-209/2020|EPI ISL 539784|B.1.5|Ecuador|2020-08-19	0.0003738132	South America
South America|hCoV-19/Uruguay/UY-NYUMC867/2020|EPI ISL 457963|B.1.1.1|Uruguay|2020-03-28	South America|hCoV-19/Ecuador/USFQ-209/2020|EPI ISL 539784|B.1.5|Ecuador|2020-08-19	0.0003398057	South America
South America|hCoV-19/Brazil/CE-L16-CD332/2020|EPI ISL 476281|B.1.1.33|Brazil|2020-03-28	South America|hCoV-19/Ecuador/USFQ-209/2020|EPI ISL 539784|B.1.5|Ecuador|2020-08-19	0.0002437507	South America
South America|hCoV-19/Brazil/SP-551/2020|EPI ISL 471554|B.1.1.33|Brazil|2020-03-29	South America|hCoV-19/Ecuador/USFQ-209/2020|EPI ISL 539784|B.1.5|Ecuador|2020-08-19	0.0002356055	South America
South America|hCoV-19/Colombia/NAR-GUR-0627/2020|EPI ISL 447749|B.1.1|Colombia|2020-03-29	South America|hCoV-19/Ecuador/USFQ-209/2020|EPI ISL 539784|B.1.5|Ecuador|2020-08-19	0.0002409325	South America
South America|hCoV-19/Argentina/PAIS-A0007/2020|EPI ISL 430799|B.1.5|Argentina|2020-03-30	South America|hCoV-19/Ecuador/USFQ-209/2020|EPI ISL 539784|B.1.5|Ecuador|2020-08-19	0.0000336493	South America
South America|hCoV-19/Chile/MA-ISPCH-17/2020|EPI ISL 445372|B.1|Chile|2020-03-30	South America|hCoV-19/Ecuador/USFQ-209/2020|EPI ISL 539784|B.1.5|Ecuador|2020-08-19	0.0001346159	South America
South America|hCoV-19/Colombia/HUI-GUR-0900/2020|EPI ISL 447752|B.1|Colombia|2020-03-30	South America|hCoV-19/Ecuador/USFQ-209/2020|EPI ISL 539784|B.1.5|Ecuador|2020-08-19	0.0001684026	South America
South America|hCoV-19/Colombia/CHO-GUR-0787/2020|EPI ISL 447750|B.1|Colombia|2020-03-30	South America|hCoV-19/Ecuador/USFQ-209/2020|EPI ISL 539784|B.1.5|Ecuador|2020-08-19	0.0001682871	South America
South America|hCoV-19/Brazil/RJ-899/2020|EPI ISL 456071|B.1.1.33|Brazil|2020-03-30	South America|hCoV-19/Ecuador/USFQ-209/2020|EPI ISL 539784|B.1.5|Ecuador|2020-08-19	0.0003030794	South America
South America|hCoV-19/Colombia/NAR-INS-94679/2020|EPI ISL 498162|A.2|Colombia|2020-03-30	South America|hCoV-19/Ecuador/USFQ-209/2020|EPI ISL 539784|B.1.5|Ecuador|2020-08-19	0.0004713261	South America
South America|hCoV-19/Colombia/ATL-INS-88712/2020|EPI ISL 498156|B.1.5|Colombia|2020-03-30	South America|hCoV-19/Ecuador/USFQ-209/2020|EPI ISL 539784|B.1.5|Ecuador|2020-08-19	0.0000336515	South America
South America|hCoV-19/Chile/VS-ISPCH-5/2020|EPI ISL 445337|B.1|Chile|2020-03-30	South America|hCoV-19/Ecuador/USFQ-209/2020|EPI ISL 539784|B.1.5|Ecuador|2020-08-19	0.0001682905	South America
South America|hCoV-19/Colombia/BOY-INS-88859/2020|EPI ISL 498157|B.1.255|Colombia|2020-03-30	South America|hCoV-19/Ecuador/USFQ-209/2020|EPI ISL 539784|B.1.5|Ecuador|2020-08-19	0.0001346340	South America
South America|hCoV-19/Colombia/BOL-INS-94411/2020|EPI ISL 498161|B.1|Colombia|2020-03-30	South America|hCoV-19/Ecuador/USFQ-209/2020|EPI ISL 539784|B.1.5|Ecuador|2020-08-19	0.0001683019	South America
South America|hCoV-19/Brazil/RJ-0252/2020|EPI ISL 470620|B.1.1.33|Brazil|2020-03-30	South America|hCoV-19/Ecuador/USFQ-209/2020|EPI ISL 539784|B.1.5|Ecuador|2020-08-19	0.0003057792	South America
South America|hCoV-19/Brazil/CE-L16-CD344/2020|EPI ISL 476288|B.1.5|Brazil|2020-03-30	South America|hCoV-19/Ecuador/USFQ-209/2020|EPI ISL 539784|B.1.5|Ecuador|2020-08-19	0.0001359499	South America
South America|hCoV-19/Brazil/CE-L16-CD346/2020|EPI ISL 476289|B.1.212|Brazil|2020-03-30	South America|hCoV-19/Ecuador/USFQ-209/2020|EPI ISL 539784|B.1.5|Ecuador|2020-08-19	0.0002379587	South America
South America|hCoV-19/Ecuador/HGSQ-USFQ-018/2020|EPI ISL 422563|B.1.1|Ecuador|2020-03-30	South America|hCoV-19/Ecuador/USFQ-209/2020|EPI ISL 539784|B.1.5|Ecuador|2020-08-19	0.0002761821	South America
South America|hCoV-19/Brazil/SP-L15-CD272/2020|EPI ISL 476265|B.1.255|Brazil|2020-03-30	South America|hCoV-19/Ecuador/USFQ-209/2020|EPI ISL 539784|B.1.5|Ecuador|2020-08-19	0.0001369567	South America
South America|hCoV-19/Brazil/SC-L16-CD350/2020|EPI ISL 476292|B.1.1.33|Brazil|2020-03-30	South America|hCoV-19/Ecuador/USFQ-209/2020|EPI ISL 539784|B.1.5|Ecuador|2020-08-19	0.0002397199	South America
South America|hCoV-19/Brazil/SP-L16-CD339/2020|EPI ISL 476286|B.1.1.33|Brazil|2020-03-30	South America|hCoV-19/Ecuador/USFQ-209/2020|EPI ISL 539784|B.1.5|Ecuador|2020-08-19	0.0002397445	South America
South America|hCoV-19/Brazil/SP-L15-CD274/2020|EPI ISL 476267|B.1.1|Brazil|2020-03-30	South America|hCoV-19/Ecuador/USFQ-209/2020|EPI ISL 539784|B.1.5|Ecuador|2020-08-19	0.0002767939	South America
South America|hCoV-19/Uruguay/UY-NYUMC866/2020|EPI ISL 457962|B.1.1.1|Uruguay|2020-03-30	South America|hCoV-19/Ecuador/USFQ-209/2020|EPI ISL 539784|B.1.5|Ecuador|2020-08-19	0.0003487393	South America
South America|hCoV-19/Brazil/SP-L15-CD283/2020|EPI ISL 476274|B.1.1.33|Brazil|2020-03-30	South America|hCoV-19/Ecuador/USFQ-209/2020|EPI ISL 539784|B.1.5|Ecuador|2020-08-19	0.0002789673	South America
South America|hCoV-19/Colombia/HUI-GUR-0920/2020|EPI ISL 447753|B.1.5|Colombia|2020-03-30	South America|hCoV-19/Ecuador/USFQ-209/2020|EPI ISL 539784|B.1.5|Ecuador|2020-08-19	0.0000701930	South America
South America|hCoV-19/Peru/ANC-INS-132/2020|EPI ISL 536529|B.1.1.1|Peru|2020-03-31	South America|hCoV-19/Ecuador/USFQ-209/2020|EPI ISL 539784|B.1.5|Ecuador|2020-08-19	0.0003366099	South America
South America|hCoV-19/Argentina/PAIS-A0009/2020|EPI ISL 430801|B.1.5|Argentina|2020-03-31	South America|hCoV-19/Ecuador/USFQ-209/2020|EPI ISL 539784|B.1.5|Ecuador|2020-08-19	0.0000336493	South America
South America|hCoV-19/Brazil/SP-122/2020|EPI ISL 515522|B.1.1.33|Brazil|2020-03-31	South America|hCoV-19/Ecuador/USFQ-209/2020|EPI ISL 539784|B.1.5|Ecuador|2020-08-19	0.0002356056	South America
South America|hCoV-19/Argentina/PAIS-A0011/2020|EPI ISL 430802|B.1.1|Argentina|2020-03-31	South America|hCoV-19/Ecuador/USFQ-209/2020|EPI ISL 539784|B.1.5|Ecuador|2020-08-19	0.0002019526	South America
South America|hCoV-19/Colombia/RIS-GUV-92087/2020|EPI ISL 447760|B.1.8|Colombia|2020-03-31	South America|hCoV-19/Ecuador/USFQ-209/2020|EPI ISL 539784|B.1.5|Ecuador|2020-08-19	0.0001009610	South America
South America|hCoV-19/Colombia/HUI-GUV-92061/2020|EPI ISL 447759|B.1.5|Colombia|2020-03-31	South America|hCoV-19/Ecuador/USFQ-209/2020|EPI ISL 539784|B.1.5|Ecuador|2020-08-19	0.0000336606	South America
South America|hCoV-19/Colombia/VAC-GUV-92034/2020|EPI ISL 447755|B.1.5|Colombia|2020-03-31	South America|hCoV-19/Ecuador/USFQ-209/2020|EPI ISL 539784|B.1.5|Ecuador|2020-08-19	0.0001346912	South America
South America|hCoV-19/Colombia/VAC-GUV-92042/2020|EPI ISL 447756|B.1.5|Colombia|2020-03-31	South America|hCoV-19/Ecuador/USFQ-209/2020|EPI ISL 539784|B.1.5|Ecuador|2020-08-19	0.0000673462	South America
South America|hCoV-19/Peru/ICA-INS-040/2020|EPI ISL 491462|B.1.1.1|Peru|2020-03-31	South America|hCoV-19/Ecuador/USFQ-209/2020|EPI ISL 539784|B.1.5|Ecuador|2020-08-19	0.0003388961	South America
South America|hCoV-19/Colombia/MAG-INS-95839/2020|EPI ISL 498166|B.1.255|Colombia|2020-03-31	South America|hCoV-19/Ecuador/USFQ-209/2020|EPI ISL 539784|B.1.5|Ecuador|2020-08-19	0.0001682927	South America
South America|hCoV-19/Colombia/CAU-INS-89002/2020|EPI ISL 498159|B.1|Colombia|2020-03-31	South America|hCoV-19/Ecuador/USFQ-209/2020|EPI ISL 539784|B.1.5|Ecuador|2020-08-19	0.0000673086	South America
South America|hCoV-19/Colombia/CES-INS-89781/2020|EPI ISL 498160|B.1.255|Colombia|2020-03-31	South America|hCoV-19/Ecuador/USFQ-209/2020|EPI ISL 539784|B.1.5|Ecuador|2020-08-19	0.0001346294	South America
South America|hCoV-19/Colombia/ANT-GUV-92256/2020|EPI ISL 447768|B.1|Colombia|2020-03-31	South America|hCoV-19/Ecuador/USFQ-209/2020|EPI ISL 539784|B.1.5|Ecuador|2020-08-19	0.0001347292	South America
South America|hCoV-19/Colombia/ANT-GUV-92146/2020|EPI ISL 447761|B|Colombia|2020-03-31	South America|hCoV-19/Ecuador/USFQ-209/2020|EPI ISL 539784|B.1.5|Ecuador|2020-08-19	0.0002361031	South America
South America|hCoV-19/Brazil/MA-L17-CD363/2020|EPI ISL 476309|B.1.1.33|Brazil|2020-03-31	South America|hCoV-19/Ecuador/USFQ-209/2020|EPI ISL 539784|B.1.5|Ecuador|2020-08-19	0.0002739530	South America
South America|hCoV-19/Brazil/BA-L17-CD359/2020|EPI ISL 476305|B.1.1.33|Brazil|2020-03-31	South America|hCoV-19/Ecuador/USFQ-209/2020|EPI ISL 539784|B.1.5|Ecuador|2020-08-19	0.0002739530	South America
South America|hCoV-19/Brazil/PR-L17-CD365/2020|EPI ISL 476311|B.1.1|Brazil|2020-03-31	South America|hCoV-19/Ecuador/USFQ-209/2020|EPI ISL 539784|B.1.5|Ecuador|2020-08-19	0.0002054723	South America
South America|hCoV-19/Brazil/SC-L17-CD372/2020|EPI ISL 476317|B.1.1.33|Brazil|2020-03-31	South America|hCoV-19/Ecuador/USFQ-209/2020|EPI ISL 539784|B.1.5|Ecuador|2020-08-19	0.0002416893	South America
South America|hCoV-19/Brazil/CE-L17-CD361/2020|EPI ISL 476307|B.1.212|Brazil|2020-03-31	South America|hCoV-19/Ecuador/USFQ-209/2020|EPI ISL 539784|B.1.5|Ecuador|2020-08-19	0.0002071367	South America
South America|hCoV-19/Brazil/SP-L17-CD357/2020|EPI ISL 476303|B.1.1.33|Brazil|2020-03-31	South America|hCoV-19/Ecuador/USFQ-209/2020|EPI ISL 539784|B.1.5|Ecuador|2020-08-19	0.0002762226	South America
South America|hCoV-19/Colombia/HUI-GUV-92060/2020|EPI ISL 447758|B.1.5|Colombia|2020-03-31	South America|hCoV-19/Ecuador/USFQ-209/2020|EPI ISL 539784|B.1.5|Ecuador|2020-08-19	0.0001052208	South America
South America|hCoV-19/Peru/CAL-INS-135/2020|EPI ISL 536530|B.1.1|Peru|2020-03-31	South America|hCoV-19/Ecuador/USFQ-209/2020|EPI ISL 539784|B.1.5|Ecuador|2020-08-19	0.0003884342	South America
South America|hCoV-19/Argentina/PAIS-A0012/2020|EPI ISL 430803|B.1.5|Argentina|2020-04-01	South America|hCoV-19/Ecuador/USFQ-209/2020|EPI ISL 539784|B.1.5|Ecuador|2020-08-19	0.0001009522	South America
South America|hCoV-19/Brazil/SP-137/2020|EPI ISL 515543|B.1.1.33|Brazil|2020-04-01	South America|hCoV-19/Ecuador/USFQ-209/2020|EPI ISL 539784|B.1.5|Ecuador|2020-08-19	0.0002692821	South America
South America|hCoV-19/Peru/LAM-INS-126/2020|EPI ISL 536524|C.14|Peru|2020-04-01	South America|hCoV-19/Ecuador/USFQ-209/2020|EPI ISL 539784|B.1.5|Ecuador|2020-08-19	0.0003702972	South America
South America|hCoV-19/Chile/RM-ISPCH-56/2020|EPI ISL 445352|B.1.1.33|Chile|2020-04-01	South America|hCoV-19/Ecuador/USFQ-209/2020|EPI ISL 539784|B.1.5|Ecuador|2020-08-19	0.0002356056	South America
South America|hCoV-19/Peru/JUN-INS-131/2020|EPI ISL 536528|B.1|Peru|2020-04-01	South America|hCoV-19/Ecuador/USFQ-209/2020|EPI ISL 539784|B.1.5|Ecuador|2020-08-19	0.0002355934	South America
South America|hCoV-19/Peru/LAM-INS-125/2020|EPI ISL 536523|C.14|Peru|2020-04-01	South America|hCoV-19/Ecuador/USFQ-209/2020|EPI ISL 539784|B.1.5|Ecuador|2020-08-19	0.0004039884	South America
South America|hCoV-19/Argentina/PAIS-A0013/2020|EPI ISL 430804|B.1.5|Argentina|2020-04-01	South America|hCoV-19/Ecuador/USFQ-209/2020|EPI ISL 539784|B.1.5|Ecuador|2020-08-19	0.0000336493	South America
South America|hCoV-19/Peru/LAM-INS-169/2020|EPI ISL 536562|B.1.1.1|Peru|2020-04-01	South America|hCoV-19/Ecuador/USFQ-209/2020|EPI ISL 539784|B.1.5|Ecuador|2020-08-19	0.0003702972	South America
South America|hCoV-19/Argentina/PAIS-A0014/2020|EPI ISL 430805|B.1.1|Argentina|2020-04-01	South America|hCoV-19/Ecuador/USFQ-209/2020|EPI ISL 539784|B.1.5|Ecuador|2020-08-19	0.0002696759	South America
South America|hCoV-19/Chile/RM-ISPCH-54/2020|EPI ISL 445350|B.1.1.1|Chile|2020-04-01	South America|hCoV-19/Ecuador/USFQ-209/2020|EPI ISL 539784|B.1.5|Ecuador|2020-08-19	0.0003366106	South America
South America|hCoV-19/Brazil/RJ-1065/2020|EPI ISL 456074|B.1.1.33|Brazil|2020-04-01	South America|hCoV-19/Ecuador/USFQ-209/2020|EPI ISL 539784|B.1.5|Ecuador|2020-08-19	0.0002692696	South America
South America|hCoV-19/Brazil/RJ-1056/2020|EPI ISL 456072|B.1.1.33|Brazil|2020-04-01	South America|hCoV-19/Ecuador/USFQ-209/2020|EPI ISL 539784|B.1.5|Ecuador|2020-08-19	0.0002356056	South America
South America|hCoV-19/Colombia/MAG-GVI-93457/2020|EPI ISL 447778|B.1.255|Colombia|2020-04-01	South America|hCoV-19/Ecuador/USFQ-209/2020|EPI ISL 539784|B.1.5|Ecuador|2020-08-19	0.0001682871	South America
South America|hCoV-19/Colombia/VAC-GVI-93366/2020|EPI ISL 447774|B.1|Colombia|2020-04-01	South America|hCoV-19/Ecuador/USFQ-209/2020|EPI ISL 539784|B.1.5|Ecuador|2020-08-19	0.0001346612	South America
South America|hCoV-19/Colombia/ANT-GUV-92250/2020|EPI ISL 447766|B.1|Colombia|2020-04-01	South America|hCoV-19/Ecuador/USFQ-209/2020|EPI ISL 539784|B.1.5|Ecuador|2020-08-19	0.0001346612	South America
South America|hCoV-19/Colombia/VAC-GVI-93467/2020|EPI ISL 447779|B.1.1|Colombia|2020-04-01	South America|hCoV-19/Ecuador/USFQ-209/2020|EPI ISL 539784|B.1.5|Ecuador|2020-08-19	0.0002020112	South America
South America|hCoV-19/Colombia/MAG-GVI-93450/2020|EPI ISL 447777|B.1.255|Colombia|2020-04-01	South America|hCoV-19/Ecuador/USFQ-209/2020|EPI ISL 539784|B.1.5|Ecuador|2020-08-19	0.0001347020	South America
South America|hCoV-19/Colombia/VAC-GVI-93470/2020|EPI ISL 447780|B.1|Colombia|2020-04-01	South America|hCoV-19/Ecuador/USFQ-209/2020|EPI ISL 539784|B.1.5|Ecuador|2020-08-19	0.0001684423	South America
South America|hCoV-19/Colombia/VAC-GVI-93381/2020|EPI ISL 447775|B.1|Colombia|2020-04-01	South America|hCoV-19/Ecuador/USFQ-209/2020|EPI ISL 539784|B.1.5|Ecuador|2020-08-19	0.0001347564	South America
South America|hCoV-19/Peru/LAM-INS-034/2020|EPI ISL 491459|C.14|Peru|2020-04-01	South America|hCoV-19/Ecuador/USFQ-209/2020|EPI ISL 539784|B.1.5|Ecuador|2020-08-19	0.0003727940	South America
South America|hCoV-19/Peru/LIM-INS-060/2020|EPI ISL 524473|B.1.1|Peru|2020-04-01	South America|hCoV-19/Ecuador/USFQ-209/2020|EPI ISL 539784|B.1.5|Ecuador|2020-08-19	0.0002372052	South America
South America|hCoV-19/Peru/LAM-INS-038/2020|EPI ISL 491461|C.14|Peru|2020-04-01	South America|hCoV-19/Ecuador/USFQ-209/2020|EPI ISL 539784|B.1.5|Ecuador|2020-08-19	0.0004067126	South America
South America|hCoV-19/Peru/LAM-INS-035/2020|EPI ISL 491460|B.1.1.1|Peru|2020-04-01	South America|hCoV-19/Ecuador/USFQ-209/2020|EPI ISL 539784|B.1.5|Ecuador|2020-08-19	0.0003727940	South America
South America|hCoV-19/Peru/CAJ-INS-057/2020|EPI ISL 517713|B.1.1.1|Peru|2020-04-01	South America|hCoV-19/Ecuador/USFQ-209/2020|EPI ISL 539784|B.1.5|Ecuador|2020-08-19	0.0003388961	South America
South America|hCoV-19/Chile/RM-ISPCH-53/2020|EPI ISL 449800|B.1.5|Chile|2020-04-01	South America|hCoV-19/Ecuador/USFQ-209/2020|EPI ISL 539784|B.1.5|Ecuador|2020-08-19	0.0004377581	South America
South America|hCoV-19/Brazil/RJ-1058/2020|EPI ISL 456073|B.1.1.33|Brazil|2020-04-01	South America|hCoV-19/Ecuador/USFQ-209/2020|EPI ISL 539784|B.1.5|Ecuador|2020-08-19	0.0002693909	South America
South America|hCoV-19/Colombia/VAC-GVI-93352/2020|EPI ISL 447771|B.1|Colombia|2020-04-01	South America|hCoV-19/Ecuador/USFQ-209/2020|EPI ISL 539784|B.1.5|Ecuador|2020-08-19	0.0001346793	South America
South America|hCoV-19/Colombia/COR-INS-95319/2020|EPI ISL 498163|B.1|Colombia|2020-04-01	South America|hCoV-19/Ecuador/USFQ-209/2020|EPI ISL 539784|B.1.5|Ecuador|2020-08-19	0.0000673109	South America
South America|hCoV-19/Colombia/VAC-INS-96183/2020|EPI ISL 456147|B.1|Colombia|2020-04-01	South America|hCoV-19/Ecuador/USFQ-209/2020|EPI ISL 539784|B.1.5|Ecuador|2020-08-19	0.0001683721	South America
South America|hCoV-19/Colombia/VAC-INS-96176/2020|EPI ISL 456152|B|Colombia|2020-04-01	South America|hCoV-19/Ecuador/USFQ-209/2020|EPI ISL 539784|B.1.5|Ecuador|2020-08-19	0.0003707791	South America
South America|hCoV-19/Peru/JUN-INS-127/2020|EPI ISL 536525|B.1|Peru|2020-04-01	South America|hCoV-19/Ecuador/USFQ-209/2020|EPI ISL 539784|B.1.5|Ecuador|2020-08-19	0.0002027114	South America
South America|hCoV-19/Colombia/ANT-GUV-92252/2020|EPI ISL 447767|B|Colombia|2020-04-01	South America|hCoV-19/Ecuador/USFQ-209/2020|EPI ISL 539784|B.1.5|Ecuador|2020-08-19	0.0003386031	South America
South America|hCoV-19/Colombia/CUN-GVI-93301/2020|EPI ISL 447769|B.1.255|Colombia|2020-04-01	South America|hCoV-19/Ecuador/USFQ-209/2020|EPI ISL 539784|B.1.5|Ecuador|2020-08-19	0.0002032528	South America
South America|hCoV-19/Peru/LAM-INS-170/2020|EPI ISL 536563|B.1.1.1|Peru|2020-04-01	South America|hCoV-19/Ecuador/USFQ-209/2020|EPI ISL 539784|B.1.5|Ecuador|2020-08-19	0.0004060490	South America
South America|hCoV-19/Peru/LAM-INS-171/2020|EPI ISL 536564|B.1.5|Peru|2020-04-01	South America|hCoV-19/Ecuador/USFQ-209/2020|EPI ISL 539784|B.1.5|Ecuador|2020-08-19	0.0002713438	South America
South America|hCoV-19/Brazil/PA-0227/2020|EPI ISL 470601|B.1.1.33|Brazil|2020-04-01	South America|hCoV-19/Ecuador/USFQ-209/2020|EPI ISL 539784|B.1.5|Ecuador|2020-08-19	0.0003080474	South America
South America|hCoV-19/Brazil/SC-L19-CD399/2020|EPI ISL 476324|B.1.1.33|Brazil|2020-04-01	South America|hCoV-19/Ecuador/USFQ-209/2020|EPI ISL 539784|B.1.5|Ecuador|2020-08-19	0.0002395722	South America
South America|hCoV-19/Brazil/SP-L19-CD391/2020|EPI ISL 476320|B.1.212|Brazil|2020-04-01	South America|hCoV-19/Ecuador/USFQ-209/2020|EPI ISL 539784|B.1.5|Ecuador|2020-08-19	0.0001710981	South America
South America|hCoV-19/Brazil/RS-L19-CD390/2020|EPI ISL 476319|B.1.1.33|Brazil|2020-04-01	South America|hCoV-19/Ecuador/USFQ-209/2020|EPI ISL 539784|B.1.5|Ecuador|2020-08-19	0.0003080459	South America
South America|hCoV-19/Brazil/PA-0229/2020|EPI ISL 470603|B.1.1.1|Brazil|2020-04-01	South America|hCoV-19/Ecuador/USFQ-209/2020|EPI ISL 539784|B.1.5|Ecuador|2020-08-19	0.0003423062	South America
South America|hCoV-19/Brazil/RJ-0254/2020|EPI ISL 470622|B.39|Brazil|2020-04-01	South America|hCoV-19/Ecuador/USFQ-209/2020|EPI ISL 539784|B.1.5|Ecuador|2020-08-19	0.0004107892	South America
South America|hCoV-19/Brazil/AM-0201/2020|EPI ISL 470568|B.1|Brazil|2020-04-01	South America|hCoV-19/Ecuador/USFQ-209/2020|EPI ISL 539784|B.1.5|Ecuador|2020-08-19	0.0001711729	South America
South America|hCoV-19/Peru/JUN-INS-128/2020|EPI ISL 536526|B.1.5|Peru|2020-04-01	South America|hCoV-19/Ecuador/USFQ-209/2020|EPI ISL 539784|B.1.5|Ecuador|2020-08-19	0.0001711669	South America
South America|hCoV-19/Colombia/un-CIAT-01/2020|EPI ISL 445085|B.1|Colombia|2020-04-02	South America|hCoV-19/Ecuador/USFQ-209/2020|EPI ISL 539784|B.1.5|Ecuador|2020-08-19	0.0001682813	South America
South America|hCoV-19/Argentina/PAIS-A0016/2020|EPI ISL 430807|B.1.1|Argentina|2020-04-02	South America|hCoV-19/Ecuador/USFQ-209/2020|EPI ISL 539784|B.1.5|Ecuador|2020-08-19	0.0002356118	South America
South America|hCoV-19/Brazil/SP-124/2020|EPI ISL 515523|B.1.1.33|Brazil|2020-04-02	South America|hCoV-19/Ecuador/USFQ-209/2020|EPI ISL 539784|B.1.5|Ecuador|2020-08-19	0.0002356056	South America
South America|hCoV-19/Brazil/RJ-1595/2020|EPI ISL 467346|B.39|Brazil|2020-04-02	South America|hCoV-19/Ecuador/USFQ-209/2020|EPI ISL 539784|B.1.5|Ecuador|2020-08-19	0.0006060477	South America
South America|hCoV-19/Brazil/RJ-1100/2020|EPI ISL 456075|B.1.1.33|Brazil|2020-04-02	South America|hCoV-19/Ecuador/USFQ-209/2020|EPI ISL 539784|B.1.5|Ecuador|2020-08-19	0.0002692696	South America
South America|hCoV-19/Brazil/RJ-1574/2020|EPI ISL 467345|B.1.1.33|Brazil|2020-04-02	South America|hCoV-19/Ecuador/USFQ-209/2020|EPI ISL 539784|B.1.5|Ecuador|2020-08-19	0.0002692696	South America
South America|hCoV-19/Brazil/RJ-1555/2020|EPI ISL 467344|B.39|Brazil|2020-04-02	South America|hCoV-19/Ecuador/USFQ-209/2020|EPI ISL 539784|B.1.5|Ecuador|2020-08-19	0.0004713444	South America
South America|hCoV-19/Colombia/VAC-GVI-93511/2020|EPI ISL 447785|B.1|Colombia|2020-04-02	South America|hCoV-19/Ecuador/USFQ-209/2020|EPI ISL 539784|B.1.5|Ecuador|2020-08-19	0.0001346612	South America
South America|hCoV-19/Brazil/RJ-1600/2020|EPI ISL 456082|B.1.1.33|Brazil|2020-04-02	South America|hCoV-19/Ecuador/USFQ-209/2020|EPI ISL 539784|B.1.5|Ecuador|2020-08-19	0.0002693819	South America
South America|hCoV-19/Peru/LOR-INS-058/2020|EPI ISL 514317|B.1.1|Peru|2020-04-02	South America|hCoV-19/Ecuador/USFQ-209/2020|EPI ISL 539784|B.1.5|Ecuador|2020-08-19	0.0002033047	South America
South America|hCoV-19/Chile/RM-ISPCH-57/2020|EPI ISL 445353|B.1.1|Chile|2020-04-02	South America|hCoV-19/Ecuador/USFQ-209/2020|EPI ISL 539784|B.1.5|Ecuador|2020-08-19	0.0002019594	South America
South America|hCoV-19/Chile/RM-ISPCH-55/2020|EPI ISL 445351|B.40|Chile|2020-04-02	South America|hCoV-19/Ecuador/USFQ-209/2020|EPI ISL 539784|B.1.5|Ecuador|2020-08-19	0.0004376615	South America
South America|hCoV-19/Venezuela/VEN-89312/2020|EPI ISL 476702|B.1.1|Venezuela|2020-04-02	South America|hCoV-19/Ecuador/USFQ-209/2020|EPI ISL 539784|B.1.5|Ecuador|2020-08-19	0.0002028221	South America
South America|hCoV-19/Brazil/RJ-0255/2020|EPI ISL 470623|B.1.1.33|Brazil|2020-04-02	South America|hCoV-19/Ecuador/USFQ-209/2020|EPI ISL 539784|B.1.5|Ecuador|2020-08-19	0.0002718032	South America
South America|hCoV-19/Brazil/AM-0203/2020|EPI ISL 470570|B.1.1.33|Brazil|2020-04-02	South America|hCoV-19/Ecuador/USFQ-209/2020|EPI ISL 539784|B.1.5|Ecuador|2020-08-19	0.0003080394	South America
South America|hCoV-19/Brazil/GO-L19-CD413/2020|EPI ISL 476336|B.1.5|Brazil|2020-04-02	South America|hCoV-19/Ecuador/USFQ-209/2020|EPI ISL 539784|B.1.5|Ecuador|2020-08-19	0.0001368826	South America
South America|hCoV-19/Brazil/MA-L19-CD403/2020|EPI ISL 476327|B.1.1.33|Brazil|2020-04-02	South America|hCoV-19/Ecuador/USFQ-209/2020|EPI ISL 539784|B.1.5|Ecuador|2020-08-19	0.0002738160	South America
South America|hCoV-19/Brazil/CE-L19-CD408/2020|EPI ISL 476331|B.1.212|Brazil|2020-04-02	South America|hCoV-19/Ecuador/USFQ-209/2020|EPI ISL 539784|B.1.5|Ecuador|2020-08-19	0.0001711040	South America
South America|hCoV-19/Brazil/CE-0206/2020|EPI ISL 470573|B.1.212|Brazil|2020-04-02	South America|hCoV-19/Ecuador/USFQ-209/2020|EPI ISL 539784|B.1.5|Ecuador|2020-08-19	0.0002058066	South America
South America|hCoV-19/Brazil/RS-L19-CD412/2020|EPI ISL 476335|B.1.1.33|Brazil|2020-04-02	South America|hCoV-19/Ecuador/USFQ-209/2020|EPI ISL 539784|B.1.5|Ecuador|2020-08-19	0.0002415641	South America
South America|hCoV-19/Brazil/MA-L19-CD407/2020|EPI ISL 476330|B.1.1.33|Brazil|2020-04-02	South America|hCoV-19/Ecuador/USFQ-209/2020|EPI ISL 539784|B.1.5|Ecuador|2020-08-19	0.0002765984	South America
South America|hCoV-19/Brazil/PA-0232/2020|EPI ISL 470606|B.1.1.33|Brazil|2020-04-02	South America|hCoV-19/Ecuador/USFQ-209/2020|EPI ISL 539784|B.1.5|Ecuador|2020-08-19	0.0002766142	South America
South America|hCoV-19/Brazil/AM-0204/2020|EPI ISL 470571|B.1|Brazil|2020-04-02	South America|hCoV-19/Ecuador/USFQ-209/2020|EPI ISL 539784|B.1.5|Ecuador|2020-08-19	0.0001394737	South America
South America|hCoV-19/Brazil/SP-L20-CD416/2020|EPI ISL 476351|B.1.1.33|Brazil|2020-04-02	South America|hCoV-19/Ecuador/USFQ-209/2020|EPI ISL 539784|B.1.5|Ecuador|2020-08-19	0.0002789378	South America
South America|hCoV-19/Brazil/GO-L19-CD410/2020|EPI ISL 476333|B.1.5|Brazil|2020-04-02	South America|hCoV-19/Ecuador/USFQ-209/2020|EPI ISL 539784|B.1.5|Ecuador|2020-08-19	0.0001046292	South America
South America|hCoV-19/Brazil/SP-L22-CD475/2020|EPI ISL 476374|B.1.1.33|Brazil|2020-04-02	South America|hCoV-19/Ecuador/USFQ-209/2020|EPI ISL 539784|B.1.5|Ecuador|2020-08-19	0.0002791128	South America
South America|hCoV-19/Colombia/VAC-GVI-93476/2020|EPI ISL 447782|B.1|Colombia|2020-04-02	South America|hCoV-19/Ecuador/USFQ-209/2020|EPI ISL 539784|B.1.5|Ecuador|2020-08-19	0.0001402209	South America
South America|hCoV-19/Colombia/VAC-GVI-93496/2020|EPI ISL 447784|B.1|Colombia|2020-04-02	South America|hCoV-19/Ecuador/USFQ-209/2020|EPI ISL 539784|B.1.5|Ecuador|2020-08-19	0.0001406596	South America
South America|hCoV-19/Brazil/AP-IEC-162620/2020|EPI ISL 524792|B.1.1.33|Brazil|2020-04-03	South America|hCoV-19/Ecuador/USFQ-209/2020|EPI ISL 539784|B.1.5|Ecuador|2020-08-19	0.0002692696	South America
South America|hCoV-19/Brazil/SP-177/2020|EPI ISL 523973|B.1.1.33|Brazil|2020-04-03	South America|hCoV-19/Ecuador/USFQ-209/2020|EPI ISL 539784|B.1.5|Ecuador|2020-08-19	0.0003029350	South America
South America|hCoV-19/Argentina/PAIS-A0017/2020|EPI ISL 430808|B.1.1.1|Argentina|2020-04-03	South America|hCoV-19/Ecuador/USFQ-209/2020|EPI ISL 539784|B.1.5|Ecuador|2020-08-19	0.0003703145	South America
South America|hCoV-19/Brazil/AP-IEC-162741/2020|EPI ISL 458138|B.1.1.33|Brazil|2020-04-03	South America|hCoV-19/Ecuador/USFQ-209/2020|EPI ISL 539784|B.1.5|Ecuador|2020-08-19	0.0003029350	South America
South America|hCoV-19/Colombia/VAC-GVI-93534/2020|EPI ISL 447786|B.1|Colombia|2020-04-03	South America|hCoV-19/Ecuador/USFQ-209/2020|EPI ISL 539784|B.1.5|Ecuador|2020-08-19	0.0001346204	South America
South America|hCoV-19/Colombia/VAC-GVI-93538/2020|EPI ISL 447790|B.1|Colombia|2020-04-03	South America|hCoV-19/Ecuador/USFQ-209/2020|EPI ISL 539784|B.1.5|Ecuador|2020-08-19	0.0002020196	South America
South America|hCoV-19/Colombia/VAC-GVI-93537/2020|EPI ISL 447789|B.1.1|Colombia|2020-04-03	South America|hCoV-19/Ecuador/USFQ-209/2020|EPI ISL 539784|B.1.5|Ecuador|2020-08-19	0.0003030370	South America
South America|hCoV-19/Brazil/RJ-1402/2020|EPI ISL 456079|B.1.1.33|Brazil|2020-04-03	South America|hCoV-19/Ecuador/USFQ-209/2020|EPI ISL 539784|B.1.5|Ecuador|2020-08-19	0.0002693693	South America
South America|hCoV-19/Colombia/VAC-GVI-97210/2020|EPI ISL 447794|B.1.1|Colombia|2020-04-03	South America|hCoV-19/Ecuador/USFQ-209/2020|EPI ISL 539784|B.1.5|Ecuador|2020-08-19	0.0002357289	South America
South America|hCoV-19/Colombia/VAC-GVI-97203/2020|EPI ISL 447793|B.1|Colombia|2020-04-03	South America|hCoV-19/Ecuador/USFQ-209/2020|EPI ISL 539784|B.1.5|Ecuador|2020-08-19	0.0001346974	South America
South America|hCoV-19/Colombia/VAC-GVI-97161/2020|EPI ISL 447791|B.1|Colombia|2020-04-03	South America|hCoV-19/Ecuador/USFQ-209/2020|EPI ISL 539784|B.1.5|Ecuador|2020-08-19	0.0001347564	South America
South America|hCoV-19/Chile/RM-ISPCH-76/2020|EPI ISL 445373|B.1.1.33|Chile|2020-04-03	South America|hCoV-19/Ecuador/USFQ-209/2020|EPI ISL 539784|B.1.5|Ecuador|2020-08-19	0.0002692877	South America
South America|hCoV-19/Colombia/CUN-INS-96791/2020|EPI ISL 498167|B.1|Colombia|2020-04-03	South America|hCoV-19/Ecuador/USFQ-209/2020|EPI ISL 539784|B.1.5|Ecuador|2020-08-19	0.0000673109	South America
South America|hCoV-19/Colombia/VAC-GVI-97181/2020|EPI ISL 447792|B.1.255|Colombia|2020-04-03	South America|hCoV-19/Ecuador/USFQ-209/2020|EPI ISL 539784|B.1.5|Ecuador|2020-08-19	0.0002693805	South America
South America|hCoV-19/Brazil/RJ-0256/2020|EPI ISL 470624|B.1.1.33|Brazil|2020-04-03	South America|hCoV-19/Ecuador/USFQ-209/2020|EPI ISL 539784|B.1.5|Ecuador|2020-08-19	0.0003397783	South America
South America|hCoV-19/Brazil/MG-0219/2020|EPI ISL 470585|B.1.1.33|Brazil|2020-04-03	South America|hCoV-19/Ecuador/USFQ-209/2020|EPI ISL 539784|B.1.5|Ecuador|2020-08-19	0.0002395640	South America
South America|hCoV-19/Brazil/SP-L19-CD409/2020|EPI ISL 476332|B.1.1.33|Brazil|2020-04-03	South America|hCoV-19/Ecuador/USFQ-209/2020|EPI ISL 539784|B.1.5|Ecuador|2020-08-19	0.0002738030	South America
South America|hCoV-19/Brazil/SP-L20-CD415/2020|EPI ISL 476350|B.1.1.33|Brazil|2020-04-03	South America|hCoV-19/Ecuador/USFQ-209/2020|EPI ISL 539784|B.1.5|Ecuador|2020-08-19	0.0002738123	South America
South America|hCoV-19/Brazil/GO-0209/2020|EPI ISL 470576|B.1.5|Brazil|2020-04-03	South America|hCoV-19/Ecuador/USFQ-209/2020|EPI ISL 539784|B.1.5|Ecuador|2020-08-19	0.0001026675	South America
South America|hCoV-19/Brazil/PE-L20-CD432/2020|EPI ISL 476359|B.1.1|Brazil|2020-04-03	South America|hCoV-19/Ecuador/USFQ-209/2020|EPI ISL 539784|B.1.5|Ecuador|2020-08-19	0.0001711445	South America
South America|hCoV-19/Brazil/PA-0237/2020|EPI ISL 470611|B.1.1.33|Brazil|2020-04-03	South America|hCoV-19/Ecuador/USFQ-209/2020|EPI ISL 539784|B.1.5|Ecuador|2020-08-19	0.0003111766	South America
South America|hCoV-19/Brazil/PA-0235/2020|EPI ISL 470609|B.1.1.33|Brazil|2020-04-03	South America|hCoV-19/Ecuador/USFQ-209/2020|EPI ISL 539784|B.1.5|Ecuador|2020-08-19	0.0002766142	South America
South America|hCoV-19/Brazil/SP-L1-CAMPI8/2020|EPI ISL 476170|B.1.1.33|Brazil|2020-04-03	South America|hCoV-19/Ecuador/USFQ-209/2020|EPI ISL 539784|B.1.5|Ecuador|2020-08-19	0.0002440143	South America
South America|hCoV-19/Brazil/SP-L20-CD418/2020|EPI ISL 476352|B.1.1.33|Brazil|2020-04-03	South America|hCoV-19/Ecuador/USFQ-209/2020|EPI ISL 539784|B.1.5|Ecuador|2020-08-19	0.0003151750	South America
South America|hCoV-19/Brazil/SP-131/2020|EPI ISL 471543|B.1.5|Brazil|2020-04-04	South America|hCoV-19/Ecuador/USFQ-209/2020|EPI ISL 539784|B.1.5|Ecuador|2020-08-19	0.0001346193	South America
South America|hCoV-19/Chile/RM-ISPCH-79/2020|EPI ISL 445376|B.1|Chile|2020-04-04	South America|hCoV-19/Ecuador/USFQ-209/2020|EPI ISL 539784|B.1.5|Ecuador|2020-08-19	0.0002019286	South America
South America|hCoV-19/Chile/RM-ISPCH-78/2020|EPI ISL 445375|B.1.1.1|Chile|2020-04-04	South America|hCoV-19/Ecuador/USFQ-209/2020|EPI ISL 539784|B.1.5|Ecuador|2020-08-19	0.0003366106	South America
