## Supplementary material for "Epidemiology and genetic diversity of SARS-CoV-2 lineages circulating in Africa": Pairwise distance: ContinentsPairwiseDistance.csv (part 1015 of 1021)

Species 1	Species 2	Dist	Continent
South America|hCoV-19/Colombia/CUN-GVI-97718/2020|EPI ISL 447800|B.1.255|Colombia|2020-04-04	South America|hCoV-19/Ecuador/USFQ-209/2020|EPI ISL 539784|B.1.5|Ecuador|2020-08-19	0.0001346204	South America
South America|hCoV-19/Colombia/NAR-GVI-97417/2020|EPI ISL 447798|B.1.1|Colombia|2020-04-04	South America|hCoV-19/Ecuador/USFQ-209/2020|EPI ISL 539784|B.1.5|Ecuador|2020-08-19	0.0002019500	South America
South America|hCoV-19/Brazil/RJ-1830/2020|EPI ISL 541349|B.1.1.33|Brazil|2020-04-04	South America|hCoV-19/Ecuador/USFQ-209/2020|EPI ISL 539784|B.1.5|Ecuador|2020-08-19	0.0003029593	South America
South America|hCoV-19/Colombia/VAC-GVI-97321/2020|EPI ISL 447796|B.1.1|Colombia|2020-04-04	South America|hCoV-19/Ecuador/USFQ-209/2020|EPI ISL 539784|B.1.5|Ecuador|2020-08-19	0.0002020028	South America
South America|hCoV-19/Colombia/VAC-GVI-97212/2020|EPI ISL 447795|B.1|Colombia|2020-04-04	South America|hCoV-19/Ecuador/USFQ-209/2020|EPI ISL 539784|B.1.5|Ecuador|2020-08-19	0.0002019788	South America
South America|hCoV-19/Colombia/MET-GVI-97782/2020|EPI ISL 447803|B.1.1|Colombia|2020-04-04	South America|hCoV-19/Ecuador/USFQ-209/2020|EPI ISL 539784|B.1.5|Ecuador|2020-08-19	0.0002356673	South America
South America|hCoV-19/Colombia/MET-GVI-97769/2020|EPI ISL 447802|B.1.1|Colombia|2020-04-04	South America|hCoV-19/Ecuador/USFQ-209/2020|EPI ISL 539784|B.1.5|Ecuador|2020-08-19	0.0001683276	South America
South America|hCoV-19/Colombia/RIS-GVI-98006/2020|EPI ISL 447809|B.1.3|Colombia|2020-04-04	South America|hCoV-19/Ecuador/USFQ-209/2020|EPI ISL 539784|B.1.5|Ecuador|2020-08-19	0.0002693588	South America
South America|hCoV-19/Colombia/BOY-GVI-97349/2020|EPI ISL 447797|B.1.255|Colombia|2020-04-04	South America|hCoV-19/Ecuador/USFQ-209/2020|EPI ISL 539784|B.1.5|Ecuador|2020-08-19	0.0002019939	South America
South America|hCoV-19/Colombia/MET-GVI-97783/2020|EPI ISL 447804|B.1.1|Colombia|2020-04-04	South America|hCoV-19/Ecuador/USFQ-209/2020|EPI ISL 539784|B.1.5|Ecuador|2020-08-19	0.0002356911	South America
South America|hCoV-19/Chile/RM-ISPCH-77/2020|EPI ISL 445374|B.1.1.1|Chile|2020-04-04	South America|hCoV-19/Ecuador/USFQ-209/2020|EPI ISL 539784|B.1.5|Ecuador|2020-08-19	0.0003366220	South America
South America|hCoV-19/Chile/BI-ISPCH-4/2020|EPI ISL 445378|B.1.1|Chile|2020-04-04	South America|hCoV-19/Ecuador/USFQ-209/2020|EPI ISL 539784|B.1.5|Ecuador|2020-08-19	0.0002019552	South America
South America|hCoV-19/Brazil/RJ-1862/2020|EPI ISL 541350|B.1.1.33|Brazil|2020-04-04	South America|hCoV-19/Ecuador/USFQ-209/2020|EPI ISL 539784|B.1.5|Ecuador|2020-08-19	0.0002693093	South America
South America|hCoV-19/Brazil/RJ-1783/2020|EPI ISL 541347|B.1.1.33|Brazil|2020-04-04	South America|hCoV-19/Ecuador/USFQ-209/2020|EPI ISL 539784|B.1.5|Ecuador|2020-08-19	0.0002696325	South America
South America|hCoV-19/Argentina/PAIS-A0018/2020|EPI ISL 430809|B.1.1.1|Argentina|2020-04-04	South America|hCoV-19/Ecuador/USFQ-209/2020|EPI ISL 539784|B.1.5|Ecuador|2020-08-19	0.0003709589	South America
South America|hCoV-19/Brazil/MG-0220/2020|EPI ISL 470586|B.1.1.33|Brazil|2020-04-04	South America|hCoV-19/Ecuador/USFQ-209/2020|EPI ISL 539784|B.1.5|Ecuador|2020-08-19	0.0003422665	South America
South America|hCoV-19/Brazil/GO-0210/2020|EPI ISL 470577|B.1.1.33|Brazil|2020-04-04	South America|hCoV-19/Ecuador/USFQ-209/2020|EPI ISL 539784|B.1.5|Ecuador|2020-08-19	0.0002395804	South America
South America|hCoV-19/Chile/RM-ISPCH-74/2020|EPI ISL 445370|B.1.1.33|Chile|2020-04-05	South America|hCoV-19/Ecuador/USFQ-209/2020|EPI ISL 539784|B.1.5|Ecuador|2020-08-19	0.0002356056	South America
South America|hCoV-19/Chile/RM-ISPCH-80/2020|EPI ISL 445377|B.1.1|Chile|2020-04-05	South America|hCoV-19/Ecuador/USFQ-209/2020|EPI ISL 539784|B.1.5|Ecuador|2020-08-19	0.0002019432	South America
South America|hCoV-19/Brazil/RJ-1870/2020|EPI ISL 541351|B.1|Brazil|2020-04-05	South America|hCoV-19/Ecuador/USFQ-209/2020|EPI ISL 539784|B.1.5|Ecuador|2020-08-19	0.0001009813	South America
South America|hCoV-19/Colombia/RIS-GVI-98011/2020|EPI ISL 447810|B.1.3|Colombia|2020-04-05	South America|hCoV-19/Ecuador/USFQ-209/2020|EPI ISL 539784|B.1.5|Ecuador|2020-08-19	0.0003030025	South America
South America|hCoV-19/Colombia/CUN-GVI-98087/2020|EPI ISL 447812|B.1.255|Colombia|2020-04-05	South America|hCoV-19/Ecuador/USFQ-209/2020|EPI ISL 539784|B.1.5|Ecuador|2020-08-19	0.0001346430	South America
South America|hCoV-19/Colombia/CUN-GVI-98290/2020|EPI ISL 447813|B.1.255|Colombia|2020-04-05	South America|hCoV-19/Ecuador/USFQ-209/2020|EPI ISL 539784|B.1.5|Ecuador|2020-08-19	0.0002356880	South America
South America|hCoV-19/Brazil/SP-L22-CD487/2020|EPI ISL 476383|B.1.1.33|Brazil|2020-04-05	South America|hCoV-19/Ecuador/USFQ-209/2020|EPI ISL 539784|B.1.5|Ecuador|2020-08-19	0.0002395640	South America
South America|hCoV-19/Colombia/HUI-GVI-98032/2020|EPI ISL 447811|B.1.5|Colombia|2020-04-05	South America|hCoV-19/Ecuador/USFQ-209/2020|EPI ISL 539784|B.1.5|Ecuador|2020-08-19	0.0000696643	South America
South America|hCoV-19/Brazil/MG-0221/2020|EPI ISL 470587|B.1.1.33|Brazil|2020-04-05	South America|hCoV-19/Ecuador/USFQ-209/2020|EPI ISL 539784|B.1.5|Ecuador|2020-08-19	0.0003137857	South America
South America|hCoV-19/Brazil/MA-IEC-163069/2020|EPI ISL 458149|B.1.1.33|Brazil|2020-04-06	South America|hCoV-19/Ecuador/USFQ-209/2020|EPI ISL 539784|B.1.5|Ecuador|2020-08-19	0.0003702795	South America
South America|hCoV-19/Brazil/RJ-1466/2020|EPI ISL 456081|B.1.1.33|Brazil|2020-04-06	South America|hCoV-19/Ecuador/USFQ-209/2020|EPI ISL 539784|B.1.5|Ecuador|2020-08-19	0.0002356929	South America
South America|hCoV-19/Brazil/RJ-1464/2020|EPI ISL 456080|B.1.1.33|Brazil|2020-04-06	South America|hCoV-19/Ecuador/USFQ-209/2020|EPI ISL 539784|B.1.5|Ecuador|2020-08-19	0.0002693763	South America
South America|hCoV-19/Chile/RM-ISPCH-73/2020|EPI ISL 445369|B.1.1.33|Chile|2020-04-06	South America|hCoV-19/Ecuador/USFQ-209/2020|EPI ISL 539784|B.1.5|Ecuador|2020-08-19	0.0002692786	South America
South America|hCoV-19/Brazil/RJ-1798/2020|EPI ISL 541348|B.1.1.33|Brazil|2020-04-06	South America|hCoV-19/Ecuador/USFQ-209/2020|EPI ISL 539784|B.1.5|Ecuador|2020-08-19	0.0002692877	South America
South America|hCoV-19/Brazil/PE-IAM215/2020|EPI ISL 500471|B.1.1|Brazil|2020-04-06	South America|hCoV-19/Ecuador/USFQ-209/2020|EPI ISL 539784|B.1.5|Ecuador|2020-08-19	0.0002378044	South America
South America|hCoV-19/Brazil/RJ-0257/2020|EPI ISL 470625|B.1.1.33|Brazil|2020-04-06	South America|hCoV-19/Ecuador/USFQ-209/2020|EPI ISL 539784|B.1.5|Ecuador|2020-08-19	0.0002378062	South America
South America|hCoV-19/Colombia/SAN-INS-94514/2020|EPI ISL 456156|B.1.1|Colombia|2020-04-06	South America|hCoV-19/Ecuador/USFQ-209/2020|EPI ISL 539784|B.1.5|Ecuador|2020-08-19	0.0001705782	South America
South America|hCoV-19/Colombia/VAC-GVI-97223/2020|EPI ISL 447814|B.1.5|Colombia|2020-04-06	South America|hCoV-19/Ecuador/USFQ-209/2020|EPI ISL 539784|B.1.5|Ecuador|2020-08-19	0.0000683377	South America
South America|hCoV-19/Brazil/MG-0222/2020|EPI ISL 470588|B.1.1.33|Brazil|2020-04-06	South America|hCoV-19/Ecuador/USFQ-209/2020|EPI ISL 539784|B.1.5|Ecuador|2020-08-19	0.0004107832	South America
South America|hCoV-19/Brazil/SP-L20-CD436/2020|EPI ISL 476362|B.1.1.33|Brazil|2020-04-06	South America|hCoV-19/Ecuador/USFQ-209/2020|EPI ISL 539784|B.1.5|Ecuador|2020-08-19	0.0002812162	South America
South America|hCoV-19/Ecuador/USFQ-128/2020|EPI ISL 491933|B.1.5|Ecuador|2020-04-07	South America|hCoV-19/Ecuador/USFQ-209/2020|EPI ISL 539784|B.1.5|Ecuador|2020-08-19	0.0001682700	South America
South America|hCoV-19/Ecuador/USFQ-129/2020|EPI ISL 491934|B.1.1.10|Ecuador|2020-04-07	South America|hCoV-19/Ecuador/USFQ-209/2020|EPI ISL 539784|B.1.5|Ecuador|2020-08-19	0.0002356118	South America
South America|hCoV-19/Argentina/PAIS-A0019/2020|EPI ISL 430810|B.1.3|Argentina|2020-04-07	South America|hCoV-19/Ecuador/USFQ-209/2020|EPI ISL 539784|B.1.5|Ecuador|2020-08-19	0.0003029413	South America
South America|hCoV-19/Colombia/COR-GVI-97517/2020|EPI ISL 447816|B.1|Colombia|2020-04-07	South America|hCoV-19/Ecuador/USFQ-209/2020|EPI ISL 539784|B.1.5|Ecuador|2020-08-19	0.0001010203	South America
South America|hCoV-19/Brazil/PE-IAM89/2020|EPI ISL 500486|B.1.1|Brazil|2020-04-07	South America|hCoV-19/Ecuador/USFQ-209/2020|EPI ISL 539784|B.1.5|Ecuador|2020-08-19	0.0001683106	South America
South America|hCoV-19/Brazil/PE-IAM10/2020|EPI ISL 500461|B.1.1|Brazil|2020-04-07	South America|hCoV-19/Ecuador/USFQ-209/2020|EPI ISL 539784|B.1.5|Ecuador|2020-08-19	0.0002358260	South America
South America|hCoV-19/Brazil/PE-IAM08/2020|EPI ISL 500460|B.1.1|Brazil|2020-04-07	South America|hCoV-19/Ecuador/USFQ-209/2020|EPI ISL 539784|B.1.5|Ecuador|2020-08-19	0.0002022563	South America
South America|hCoV-19/Ecuador/USFQ-207/2020|EPI ISL 527819|B.1.1|Ecuador|2020-04-07	South America|hCoV-19/Ecuador/USFQ-209/2020|EPI ISL 539784|B.1.5|Ecuador|2020-08-19	0.0002370414	South America
South America|hCoV-19/Brazil/RJ-0259/2020|EPI ISL 470626|B.1.1.33|Brazil|2020-04-07	South America|hCoV-19/Ecuador/USFQ-209/2020|EPI ISL 539784|B.1.5|Ecuador|2020-08-19	0.0003397231	South America
South America|hCoV-19/Brazil/RJ-0260/2020|EPI ISL 470627|B.1.1.33|Brazil|2020-04-07	South America|hCoV-19/Ecuador/USFQ-209/2020|EPI ISL 539784|B.1.5|Ecuador|2020-08-19	0.0003737039	South America
South America|hCoV-19/Brazil/PE-IAM226/2020|EPI ISL 500474|B.1.1|Brazil|2020-04-07	South America|hCoV-19/Ecuador/USFQ-209/2020|EPI ISL 539784|B.1.5|Ecuador|2020-08-19	0.0002721580	South America
South America|hCoV-19/Brazil/SP-L1-CAMPI13/2020|EPI ISL 476155|B.1.1.33|Brazil|2020-04-07	South America|hCoV-19/Ecuador/USFQ-209/2020|EPI ISL 539784|B.1.5|Ecuador|2020-08-19	0.0002395721	South America
South America|hCoV-19/Brazil/PE-IAM18/2020|EPI ISL 500868|B.1.1|Brazil|2020-04-07	South America|hCoV-19/Ecuador/USFQ-209/2020|EPI ISL 539784|B.1.5|Ecuador|2020-08-19	0.0002402791	South America
South America|hCoV-19/Brazil/PE-IAM17/2020|EPI ISL 500866|B.1.1|Brazil|2020-04-07	South America|hCoV-19/Ecuador/USFQ-209/2020|EPI ISL 539784|B.1.5|Ecuador|2020-08-19	0.0002418843	South America
South America|hCoV-19/Brazil/PE-IAM16/2020|EPI ISL 500865|B.1.1|Brazil|2020-04-07	South America|hCoV-19/Ecuador/USFQ-209/2020|EPI ISL 539784|B.1.5|Ecuador|2020-08-19	0.0002432087	South America
South America|hCoV-19/Brazil/PE-IAM19/2020|EPI ISL 500467|B.1|Brazil|2020-04-07	South America|hCoV-19/Ecuador/USFQ-209/2020|EPI ISL 539784|B.1.5|Ecuador|2020-08-19	0.0003135544	South America
South America|hCoV-19/Brazil/SP-138/2020|EPI ISL 468305|B.1.1|Brazil|2020-04-08	South America|hCoV-19/Ecuador/USFQ-209/2020|EPI ISL 539784|B.1.5|Ecuador|2020-08-19	0.0003029773	South America
South America|hCoV-19/Brazil/RJ-INCA-C06/2020|EPI ISL 513513|B.1.1.33|Brazil|2020-04-08	South America|hCoV-19/Ecuador/USFQ-209/2020|EPI ISL 539784|B.1.5|Ecuador|2020-08-19	0.0003029350	South America
South America|hCoV-19/Brazil/PE-IAM84/2020|EPI ISL 500484|B.1.1|Brazil|2020-04-08	South America|hCoV-19/Ecuador/USFQ-209/2020|EPI ISL 539784|B.1.5|Ecuador|2020-08-19	0.0002019432	South America
South America|hCoV-19/Brazil/RJ-1702/2020|EPI ISL 456087|B.1.1.33|Brazil|2020-04-08	South America|hCoV-19/Ecuador/USFQ-209/2020|EPI ISL 539784|B.1.5|Ecuador|2020-08-19	0.0002693693	South America
South America|hCoV-19/Brazil/RJ-1690/2020|EPI ISL 456084|B.1.1.33|Brazil|2020-04-08	South America|hCoV-19/Ecuador/USFQ-209/2020|EPI ISL 539784|B.1.5|Ecuador|2020-08-19	0.0003367353	South America
South America|hCoV-19/Brazil/RJ-1701/2020|EPI ISL 456086|B.1.1.33|Brazil|2020-04-08	South America|hCoV-19/Ecuador/USFQ-209/2020|EPI ISL 539784|B.1.5|Ecuador|2020-08-19	0.0003030472	South America
South America|hCoV-19/Brazil/RJ-1691/2020|EPI ISL 456085|B.1.1.33|Brazil|2020-04-08	South America|hCoV-19/Ecuador/USFQ-209/2020|EPI ISL 539784|B.1.5|Ecuador|2020-08-19	0.0002356929	South America
South America|hCoV-19/Peru/LAM-INS-044/2020|EPI ISL 514265|B.1.1.1|Peru|2020-04-08	South America|hCoV-19/Ecuador/USFQ-209/2020|EPI ISL 539784|B.1.5|Ecuador|2020-08-19	0.0003388961	South America
South America|hCoV-19/Brazil/PE-IAM30/2020|EPI ISL 500477|B.1.1|Brazil|2020-04-08	South America|hCoV-19/Ecuador/USFQ-209/2020|EPI ISL 539784|B.1.5|Ecuador|2020-08-19	0.0002020588	South America
South America|hCoV-19/Brazil/PE-IAM29/2020|EPI ISL 500872|B.1.1|Brazil|2020-04-08	South America|hCoV-19/Ecuador/USFQ-209/2020|EPI ISL 539784|B.1.5|Ecuador|2020-08-19	0.0002360297	South America
South America|hCoV-19/Brazil/PE-IAM221/2020|EPI ISL 500473|B.1.1|Brazil|2020-04-08	South America|hCoV-19/Ecuador/USFQ-209/2020|EPI ISL 539784|B.1.5|Ecuador|2020-08-19	0.0001689759	South America
South America|hCoV-19/Brazil/PE-IAM48/2020|EPI ISL 500482|B.1.1|Brazil|2020-04-08	South America|hCoV-19/Ecuador/USFQ-209/2020|EPI ISL 539784|B.1.5|Ecuador|2020-08-19	0.0002029180	South America
South America|hCoV-19/Brazil/PE-IAM87/2020|EPI ISL 500485|B.1.1|Brazil|2020-04-08	South America|hCoV-19/Ecuador/USFQ-209/2020|EPI ISL 539784|B.1.5|Ecuador|2020-08-19	0.0002030912	South America
South America|hCoV-19/Brazil/PE-IAM39/2020|EPI ISL 500481|B.1.1|Brazil|2020-04-08	South America|hCoV-19/Ecuador/USFQ-209/2020|EPI ISL 539784|B.1.5|Ecuador|2020-08-19	0.0003730643	South America
South America|hCoV-19/Brazil/PE-IAM273/2020|EPI ISL 500476|B.1.1|Brazil|2020-04-08	South America|hCoV-19/Ecuador/USFQ-209/2020|EPI ISL 539784|B.1.5|Ecuador|2020-08-19	0.0002395147	South America
South America|hCoV-19/Brazil/SP-L1-CAMPI16/2020|EPI ISL 476158|B.1.1.33|Brazil|2020-04-08	South America|hCoV-19/Ecuador/USFQ-209/2020|EPI ISL 539784|B.1.5|Ecuador|2020-08-19	0.0002738006	South America
South America|hCoV-19/Brazil/MG-0289/2020|EPI ISL 470594|B.1.1.33|Brazil|2020-04-08	South America|hCoV-19/Ecuador/USFQ-209/2020|EPI ISL 539784|B.1.5|Ecuador|2020-08-19	0.0004107275	South America
South America|hCoV-19/Brazil/RJ-0261/2020|EPI ISL 470628|B.1.1.33|Brazil|2020-04-08	South America|hCoV-19/Ecuador/USFQ-209/2020|EPI ISL 539784|B.1.5|Ecuador|2020-08-19	0.0002397855	South America
South America|hCoV-19/Brazil/AP-IEC-163359/2020|EPI ISL 524795|B.1.1.33|Brazil|2020-04-09	South America|hCoV-19/Ecuador/USFQ-209/2020|EPI ISL 539784|B.1.5|Ecuador|2020-08-19	0.0002356056	South America
South America|hCoV-19/Brazil/RJ-1901/2020|EPI ISL 456089|B.1.1.33|Brazil|2020-04-09	South America|hCoV-19/Ecuador/USFQ-209/2020|EPI ISL 539784|B.1.5|Ecuador|2020-08-19	0.0003367510	South America
South America|hCoV-19/Brazil/RJ-1902/2020|EPI ISL 456090|B.1.1.33|Brazil|2020-04-09	South America|hCoV-19/Ecuador/USFQ-209/2020|EPI ISL 539784|B.1.5|Ecuador|2020-08-19	0.0003367423	South America
South America|hCoV-19/Brazil/RJ-1921/2020|EPI ISL 456091|B.1.1.33|Brazil|2020-04-09	South America|hCoV-19/Ecuador/USFQ-209/2020|EPI ISL 539784|B.1.5|Ecuador|2020-08-19	0.0003030692	South America
South America|hCoV-19/Colombia/MET-INS-95637/2020|EPI ISL 498164|B.1.1|Colombia|2020-04-09	South America|hCoV-19/Ecuador/USFQ-209/2020|EPI ISL 539784|B.1.5|Ecuador|2020-08-19	0.0001683049	South America
South America|hCoV-19/Colombia/RIS-INS-95663/2020|EPI ISL 498165|B.1.5|Colombia|2020-04-09	South America|hCoV-19/Ecuador/USFQ-209/2020|EPI ISL 539784|B.1.5|Ecuador|2020-08-19	0.0000673091	South America
South America|hCoV-19/Brazil/PE-IAM138/2020|EPI ISL 500463|B|Brazil|2020-04-09	South America|hCoV-19/Ecuador/USFQ-209/2020|EPI ISL 539784|B.1.5|Ecuador|2020-08-19	0.0002358107	South America
South America|hCoV-19/Colombia/COR-GVI-97527/2020|EPI ISL 447817|B.1.255|Colombia|2020-04-09	South America|hCoV-19/Ecuador/USFQ-209/2020|EPI ISL 539784|B.1.5|Ecuador|2020-08-19	0.0001683437	South America
South America|hCoV-19/Brazil/PE-IAM103/2020|EPI ISL 500462|B.1.1|Brazil|2020-04-09	South America|hCoV-19/Ecuador/USFQ-209/2020|EPI ISL 539784|B.1.5|Ecuador|2020-08-19	0.0002028563	South America
South America|hCoV-19/Brazil/RJ-0262/2020|EPI ISL 470629|B.1.1.33|Brazil|2020-04-09	South America|hCoV-19/Ecuador/USFQ-209/2020|EPI ISL 539784|B.1.5|Ecuador|2020-08-19	0.0002377901	South America
South America|hCoV-19/Brazil/PE-IAM238/2020|EPI ISL 500475|B.1.1|Brazil|2020-04-09	South America|hCoV-19/Ecuador/USFQ-209/2020|EPI ISL 539784|B.1.5|Ecuador|2020-08-19	0.0002039541	South America
South America|hCoV-19/Brazil/PE-IAM212/2020|EPI ISL 500470|B.1.1|Brazil|2020-04-09	South America|hCoV-19/Ecuador/USFQ-209/2020|EPI ISL 539784|B.1.5|Ecuador|2020-08-19	0.0003063931	South America
South America|hCoV-19/Brazil/PE-IAM220/2020|EPI ISL 500472|B.1.1|Brazil|2020-04-09	South America|hCoV-19/Ecuador/USFQ-209/2020|EPI ISL 539784|B.1.5|Ecuador|2020-08-19	0.0002048016	South America
South America|hCoV-19/Brazil/SP-L1-CAMPI19/2020|EPI ISL 476160|B.1.1.33|Brazil|2020-04-09	South America|hCoV-19/Ecuador/USFQ-209/2020|EPI ISL 539784|B.1.5|Ecuador|2020-08-19	0.0002395721	South America
South America|hCoV-19/Brazil/MG-0288/2020|EPI ISL 470593|B.1|Brazil|2020-04-09	South America|hCoV-19/Ecuador/USFQ-209/2020|EPI ISL 539784|B.1.5|Ecuador|2020-08-19	0.0001369165	South America
South America|hCoV-19/Brazil/PE-IAM167/2020|EPI ISL 500466|B.1.1|Brazil|2020-04-09	South America|hCoV-19/Ecuador/USFQ-209/2020|EPI ISL 539784|B.1.5|Ecuador|2020-08-19	0.0002403927	South America
South America|hCoV-19/Brazil/PE-IAM209/2020|EPI ISL 500468|B.1.1|Brazil|2020-04-09	South America|hCoV-19/Ecuador/USFQ-209/2020|EPI ISL 539784|B.1.5|Ecuador|2020-08-19	0.0002070645	South America
South America|hCoV-19/Brazil/PE-IAM230/2020|EPI ISL 500869|B.1.1|Brazil|2020-04-09	South America|hCoV-19/Ecuador/USFQ-209/2020|EPI ISL 539784|B.1.5|Ecuador|2020-08-19	0.0002419063	South America
South America|hCoV-19/Brazil/PE-IAM235/2020|EPI ISL 500870|B.1.1|Brazil|2020-04-09	South America|hCoV-19/Ecuador/USFQ-209/2020|EPI ISL 539784|B.1.5|Ecuador|2020-08-19	0.0002076333	South America
South America|hCoV-19/Brazil/PE-IAM171/2020|EPI ISL 500867|B.1.1|Brazil|2020-04-09	South America|hCoV-19/Ecuador/USFQ-209/2020|EPI ISL 539784|B.1.5|Ecuador|2020-08-19	0.0003816206	South America
South America|hCoV-19/Brazil/PE-IAM158/2020|EPI ISL 500465|B.1.1|Brazil|2020-04-09	South America|hCoV-19/Ecuador/USFQ-209/2020|EPI ISL 539784|B.1.5|Ecuador|2020-08-19	0.0003129808	South America
South America|hCoV-19/Brazil/PE-IAM211/2020|EPI ISL 500469|B.1.1|Brazil|2020-04-09	South America|hCoV-19/Ecuador/USFQ-209/2020|EPI ISL 539784|B.1.5|Ecuador|2020-08-19	0.0002436621	South America
South America|hCoV-19/Brazil/PE-IAM139/2020|EPI ISL 500464|B.1.1|Brazil|2020-04-09	South America|hCoV-19/Ecuador/USFQ-209/2020|EPI ISL 539784|B.1.5|Ecuador|2020-08-19	0.0002097304	South America
South America|hCoV-19/Brazil/PE-IAM248/2020|EPI ISL 500871|B.1.1|Brazil|2020-04-09	South America|hCoV-19/Ecuador/USFQ-209/2020|EPI ISL 539784|B.1.5|Ecuador|2020-08-19	0.0002121670	South America
South America|hCoV-19/Brazil/SP-181/2020|EPI ISL 523976|B.1.1.33|Brazil|2020-04-10	South America|hCoV-19/Ecuador/USFQ-209/2020|EPI ISL 539784|B.1.5|Ecuador|2020-08-19	0.0003366014	South America
South America|hCoV-19/Brazil/RJ-1923/2020|EPI ISL 456092|B.1.1.33|Brazil|2020-04-10	South America|hCoV-19/Ecuador/USFQ-209/2020|EPI ISL 539784|B.1.5|Ecuador|2020-08-19	0.0002693819	South America
South America|hCoV-19/Peru/ANC-INS-049/2020|EPI ISL 516653|C.14|Peru|2020-04-10	South America|hCoV-19/Ecuador/USFQ-209/2020|EPI ISL 539784|B.1.5|Ecuador|2020-08-19	0.0004067318	South America
South America|hCoV-19/Brazil/SP-545/2020|EPI ISL 471551|B.1.1.33|Brazil|2020-04-10	South America|hCoV-19/Ecuador/USFQ-209/2020|EPI ISL 539784|B.1.5|Ecuador|2020-08-19	0.0002693003	South America
South America|hCoV-19/Brazil/SP-176/2020|EPI ISL 523972|B.1|Brazil|2020-04-11	South America|hCoV-19/Ecuador/USFQ-209/2020|EPI ISL 539784|B.1.5|Ecuador|2020-08-19	0.0001682736	South America
South America|hCoV-19/Argentina/PAIS-A0020/2020|EPI ISL 430811|B.1.1.1|Argentina|2020-04-11	South America|hCoV-19/Ecuador/USFQ-209/2020|EPI ISL 539784|B.1.5|Ecuador|2020-08-19	0.0003366264	South America
South America|hCoV-19/Peru/ANC-INS-050/2020|EPI ISL 516654|B.1.255|Peru|2020-04-11	South America|hCoV-19/Ecuador/USFQ-209/2020|EPI ISL 539784|B.1.5|Ecuador|2020-08-19	0.0001693620	South America
South America|hCoV-19/Peru/ANC-INS-045/2020|EPI ISL 516628|B.1.255|Peru|2020-04-11	South America|hCoV-19/Ecuador/USFQ-209/2020|EPI ISL 539784|B.1.5|Ecuador|2020-08-19	0.0001694079	South America
South America|hCoV-19/Peru/LIM-INS-041/2020|EPI ISL 514226|B.1.1|Peru|2020-04-11	South America|hCoV-19/Ecuador/USFQ-209/2020|EPI ISL 539784|B.1.5|Ecuador|2020-08-19	0.0001694168	South America
South America|hCoV-19/Peru/ANC-INS-052/2020|EPI ISL 516686|B.1.1.1|Peru|2020-04-11	South America|hCoV-19/Ecuador/USFQ-209/2020|EPI ISL 539784|B.1.5|Ecuador|2020-08-19	0.0003049917	South America
South America|hCoV-19/Peru/LIM-INS-053/2020|EPI ISL 516721|B.1.1.1|Peru|2020-04-11	South America|hCoV-19/Ecuador/USFQ-209/2020|EPI ISL 539784|B.1.5|Ecuador|2020-08-19	0.0003728038	South America
South America|hCoV-19/Argentina/PAIS-A0021/2020|EPI ISL 430812|B.1.1.1|Argentina|2020-04-11	South America|hCoV-19/Ecuador/USFQ-209/2020|EPI ISL 539784|B.1.5|Ecuador|2020-08-19	0.0004040564	South America
South America|hCoV-19/Argentina/PAIS-A0022/2020|EPI ISL 430813|B.1.1.1|Argentina|2020-04-11	South America|hCoV-19/Ecuador/USFQ-209/2020|EPI ISL 539784|B.1.5|Ecuador|2020-08-19	0.0003051612	South America
South America|hCoV-19/Brazil/RJ-1927/2020|EPI ISL 456093|B.1.1.33|Brazil|2020-04-12	South America|hCoV-19/Ecuador/USFQ-209/2020|EPI ISL 539784|B.1.5|Ecuador|2020-08-19	0.0003030613	South America
South America|hCoV-19/Peru/ANC-INS-051/2020|EPI ISL 516685|B.1.1.1|Peru|2020-04-12	South America|hCoV-19/Ecuador/USFQ-209/2020|EPI ISL 539784|B.1.5|Ecuador|2020-08-19	0.0003049917	South America
South America|hCoV-19/Peru/LAL-INS-056/2020|EPI ISL 517686|C.14|Peru|2020-04-12	South America|hCoV-19/Ecuador/USFQ-209/2020|EPI ISL 539784|B.1.5|Ecuador|2020-08-19	0.0004067126	South America
South America|hCoV-19/Peru/LIM-INS-042/2020|EPI ISL 514227|B.1|Peru|2020-04-12	South America|hCoV-19/Ecuador/USFQ-209/2020|EPI ISL 539784|B.1.5|Ecuador|2020-08-19	0.0001355205	South America
South America|hCoV-19/Colombia/I30/2020|EPI ISL 526959|B.1|Colombia|2020-04-12	South America|hCoV-19/Ecuador/USFQ-209/2020|EPI ISL 539784|B.1.5|Ecuador|2020-08-19	0.0002713976	South America
South America|hCoV-19/Brazil/RJ-1953/2020|EPI ISL 541352|B.1.1.33|Brazil|2020-04-13	South America|hCoV-19/Ecuador/USFQ-209/2020|EPI ISL 539784|B.1.5|Ecuador|2020-08-19	0.0002356056	South America
South America|hCoV-19/Brazil/RJ-1948/2020|EPI ISL 456095|B.1.1.33|Brazil|2020-04-13	South America|hCoV-19/Ecuador/USFQ-209/2020|EPI ISL 539784|B.1.5|Ecuador|2020-08-19	0.0002356929	South America
South America|hCoV-19/Brazil/RJ-1952/2020|EPI ISL 456096|B.1.1.33|Brazil|2020-04-13	South America|hCoV-19/Ecuador/USFQ-209/2020|EPI ISL 539784|B.1.5|Ecuador|2020-08-19	0.0002693763	South America
South America|hCoV-19/Brazil/RJ-1943/2020|EPI ISL 456094|B.1.1.33|Brazil|2020-04-13	South America|hCoV-19/Ecuador/USFQ-209/2020|EPI ISL 539784|B.1.5|Ecuador|2020-08-19	0.0002693693	South America
South America|hCoV-19/Brazil/RJ-2000/2020|EPI ISL 456098|B.1.1.33|Brazil|2020-04-13	South America|hCoV-19/Ecuador/USFQ-209/2020|EPI ISL 539784|B.1.5|Ecuador|2020-08-19	0.0003367510	South America
South America|hCoV-19/Ecuador/USFQ-131/2020|EPI ISL 491935|B.1.1.1|Ecuador|2020-04-13	South America|hCoV-19/Ecuador/USFQ-209/2020|EPI ISL 539784|B.1.5|Ecuador|2020-08-19	0.0003032490	South America
South America|hCoV-19/Peru/ARE-INS-076/2020|EPI ISL 527789|B.1.1|Peru|2020-04-13	South America|hCoV-19/Ecuador/USFQ-209/2020|EPI ISL 539784|B.1.5|Ecuador|2020-08-19	0.0002033100	South America
South America|hCoV-19/Peru/LIM-INS-033/2020|EPI ISL 491458|B.1.1.1|Peru|2020-04-13	South America|hCoV-19/Ecuador/USFQ-209/2020|EPI ISL 539784|B.1.5|Ecuador|2020-08-19	0.0003388802	South America
South America|hCoV-19/Brazil/RJ-1966/2020|EPI ISL 456097|B.1.1.33|Brazil|2020-04-13	South America|hCoV-19/Ecuador/USFQ-209/2020|EPI ISL 539784|B.1.5|Ecuador|2020-08-19	0.0002693784	South America
South America|hCoV-19/Brazil/PE-IAM311/2020|EPI ISL 500480|B.1.1|Brazil|2020-04-13	South America|hCoV-19/Ecuador/USFQ-209/2020|EPI ISL 539784|B.1.5|Ecuador|2020-08-19	0.0002374272	South America
South America|hCoV-19/Brazil/PE-IAM355/2020|EPI ISL 500874|B.1.1|Brazil|2020-04-13	South America|hCoV-19/Ecuador/USFQ-209/2020|EPI ISL 539784|B.1.5|Ecuador|2020-08-19	0.0001701719	South America
South America|hCoV-19/Brazil/RJ-0263/2020|EPI ISL 470630|B.1.1.33|Brazil|2020-04-13	South America|hCoV-19/Ecuador/USFQ-209/2020|EPI ISL 539784|B.1.5|Ecuador|2020-08-19	0.0003080789	South America
South America|hCoV-19/Brazil/PE-IAM305/2020|EPI ISL 500478|B.1.1|Brazil|2020-04-13	South America|hCoV-19/Ecuador/USFQ-209/2020|EPI ISL 539784|B.1.5|Ecuador|2020-08-19	0.0002764897	South America
South America|hCoV-19/Brazil/MG-0258/2020|EPI ISL 470589|B.1.1.33|Brazil|2020-04-13	South America|hCoV-19/Ecuador/USFQ-209/2020|EPI ISL 539784|B.1.5|Ecuador|2020-08-19	0.0002765849	South America
South America|hCoV-19/Brazil/RJ-INCA-C15/2020|EPI ISL 513518|B.1.1.33|Brazil|2020-04-14	South America|hCoV-19/Ecuador/USFQ-209/2020|EPI ISL 539784|B.1.5|Ecuador|2020-08-19	0.0003029633	South America
South America|hCoV-19/Brazil/RJ-INCA-C13/2020|EPI ISL 513516|B.1.1.33|Brazil|2020-04-14	South America|hCoV-19/Ecuador/USFQ-209/2020|EPI ISL 539784|B.1.5|Ecuador|2020-08-19	0.0003030715	South America
South America|hCoV-19/Brazil/RJ-INCA-C12/2020|EPI ISL 513515|B.1.1.33|Brazil|2020-04-14	South America|hCoV-19/Ecuador/USFQ-209/2020|EPI ISL 539784|B.1.5|Ecuador|2020-08-19	0.0003366176	South America
South America|hCoV-19/Colombia/TOL-INS-0341-T15/2020|EPI ISL 526964|B.1|Colombia|2020-04-14	South America|hCoV-19/Ecuador/USFQ-209/2020|EPI ISL 539784|B.1.5|Ecuador|2020-08-19	0.0002359618	South America
South America|hCoV-19/Colombia/TOL-INS-0345-T20/2020|EPI ISL 526963|B.1|Colombia|2020-04-14	South America|hCoV-19/Ecuador/USFQ-209/2020|EPI ISL 539784|B.1.5|Ecuador|2020-08-19	0.0002359679	South America
South America|hCoV-19/Colombia/TOL-INS-0330-T5/2020|EPI ISL 526965|B.1|Colombia|2020-04-14	South America|hCoV-19/Ecuador/USFQ-209/2020|EPI ISL 539784|B.1.5|Ecuador|2020-08-19	0.0001687584	South America
South America|hCoV-19/Brazil/RJ-0266/2020|EPI ISL 470632|B.1.1.33|Brazil|2020-04-14	South America|hCoV-19/Ecuador/USFQ-209/2020|EPI ISL 539784|B.1.5|Ecuador|2020-08-19	0.0002717664	South America
South America|hCoV-19/Brazil/RJ-0265/2020|EPI ISL 470631|B.1.1.33|Brazil|2020-04-14	South America|hCoV-19/Ecuador/USFQ-209/2020|EPI ISL 539784|B.1.5|Ecuador|2020-08-19	0.0003057728	South America
South America|hCoV-19/Uruguay/UY-NYUMC873/2020|EPI ISL 457969|B.1.1|Uruguay|2020-04-14	South America|hCoV-19/Ecuador/USFQ-209/2020|EPI ISL 539784|B.1.5|Ecuador|2020-08-19	0.0002053078	South America
South America|hCoV-19/Brazil/RJ-INCA-C14/2020|EPI ISL 513517|B.1.1.33|Brazil|2020-04-14	South America|hCoV-19/Ecuador/USFQ-209/2020|EPI ISL 539784|B.1.5|Ecuador|2020-08-19	0.0003130395	South America
South America|hCoV-19/Brazil/RJ-UFRJ-1019/2020|EPI ISL 492032|B.1.1.33|Brazil|2020-04-15	South America|hCoV-19/Ecuador/USFQ-209/2020|EPI ISL 539784|B.1.5|Ecuador|2020-08-19	0.0003029349	South America
South America|hCoV-19/Brazil/AP-IEC-164082/2020|EPI ISL 458143|B.1.1.33|Brazil|2020-04-15	South America|hCoV-19/Ecuador/USFQ-209/2020|EPI ISL 539784|B.1.5|Ecuador|2020-08-19	0.0002356056	South America
South America|hCoV-19/Argentina/PAIS-G0001/2020|EPI ISL 499083|B.1.5|Argentina|2020-04-15	South America|hCoV-19/Ecuador/USFQ-209/2020|EPI ISL 539784|B.1.5|Ecuador|2020-08-19	0.0003029476	South America
South America|hCoV-19/Brazil/RJ-2044/2020|EPI ISL 456101|B.1.1.33|Brazil|2020-04-15	South America|hCoV-19/Ecuador/USFQ-209/2020|EPI ISL 539784|B.1.5|Ecuador|2020-08-19	0.0002693693	South America
South America|hCoV-19/Brazil/RJ-2033/2020|EPI ISL 456100|B.1.1.33|Brazil|2020-04-15	South America|hCoV-19/Ecuador/USFQ-209/2020|EPI ISL 539784|B.1.5|Ecuador|2020-08-19	0.0002357008	South America
South America|hCoV-19/Brazil/RJ-0267/2020|EPI ISL 470633|B.1.1.33|Brazil|2020-04-15	South America|hCoV-19/Ecuador/USFQ-209/2020|EPI ISL 539784|B.1.5|Ecuador|2020-08-19	0.0002717792	South America
South America|hCoV-19/Brazil/RJ-0268/2020|EPI ISL 470634|B.1.1.33|Brazil|2020-04-15	South America|hCoV-19/Ecuador/USFQ-209/2020|EPI ISL 539784|B.1.5|Ecuador|2020-08-19	0.0002378225	South America
South America|hCoV-19/Brazil/RJ-INCA-C34/2020|EPI ISL 513542|B.1.1.33|Brazil|2020-04-16	South America|hCoV-19/Ecuador/USFQ-209/2020|EPI ISL 539784|B.1.5|Ecuador|2020-08-19	0.0002692696	South America
South America|hCoV-19/Brazil/RJ-INCA-C28/2020|EPI ISL 513536|B.1.1.33|Brazil|2020-04-16	South America|hCoV-19/Ecuador/USFQ-209/2020|EPI ISL 539784|B.1.5|Ecuador|2020-08-19	0.0003029428	South America
South America|hCoV-19/Brazil/RJ-INCA-C23/2020|EPI ISL 513531|B.1.1.33|Brazil|2020-04-16	South America|hCoV-19/Ecuador/USFQ-209/2020|EPI ISL 539784|B.1.5|Ecuador|2020-08-19	0.0002692821	South America
South America|hCoV-19/Brazil/RJ-INCA-C26/2020|EPI ISL 513534|B.1.1.33|Brazil|2020-04-16	South America|hCoV-19/Ecuador/USFQ-209/2020|EPI ISL 539784|B.1.5|Ecuador|2020-08-19	0.0003366176	South America
South America|hCoV-19/Brazil/RJ-INCA-C25/2020|EPI ISL 513533|B.1.1.33|Brazil|2020-04-16	South America|hCoV-19/Ecuador/USFQ-209/2020|EPI ISL 539784|B.1.5|Ecuador|2020-08-19	0.0002692696	South America
South America|hCoV-19/Brazil/RJ-INCA-C22/2020|EPI ISL 513530|B.1.1.33|Brazil|2020-04-16	South America|hCoV-19/Ecuador/USFQ-209/2020|EPI ISL 539784|B.1.5|Ecuador|2020-08-19	0.0002356056	South America
South America|hCoV-19/Brazil/RJ-INCA-C32/2020|EPI ISL 513540|B.1.1.33|Brazil|2020-04-16	South America|hCoV-19/Ecuador/USFQ-209/2020|EPI ISL 539784|B.1.5|Ecuador|2020-08-19	0.0003029350	South America
South America|hCoV-19/Brazil/RJ-INCA-C35/2020|EPI ISL 513543|B.1.1.33|Brazil|2020-04-16	South America|hCoV-19/Ecuador/USFQ-209/2020|EPI ISL 539784|B.1.5|Ecuador|2020-08-19	0.0002692821	South America
South America|hCoV-19/Brazil/RJ-2091/2020|EPI ISL 467347|B.1.1.33|Brazil|2020-04-16	South America|hCoV-19/Ecuador/USFQ-209/2020|EPI ISL 539784|B.1.5|Ecuador|2020-08-19	0.0003366264	South America
South America|hCoV-19/Brazil/RJ-2100/2020|EPI ISL 541353|B.1.1.33|Brazil|2020-04-16	South America|hCoV-19/Ecuador/USFQ-209/2020|EPI ISL 539784|B.1.5|Ecuador|2020-08-19	0.0002692856	South America
South America|hCoV-19/Brazil/RJ-2078/2020|EPI ISL 456106|B.1.1.33|Brazil|2020-04-16	South America|hCoV-19/Ecuador/USFQ-209/2020|EPI ISL 539784|B.1.5|Ecuador|2020-08-19	0.0002693819	South America
South America|hCoV-19/Brazil/RJ-2057/2020|EPI ISL 456102|B.1.1.33|Brazil|2020-04-16	South America|hCoV-19/Ecuador/USFQ-209/2020|EPI ISL 539784|B.1.5|Ecuador|2020-08-19	0.0002020128	South America
South America|hCoV-19/Brazil/RJ-2062/2020|EPI ISL 456103|B.1.1.33|Brazil|2020-04-16	South America|hCoV-19/Ecuador/USFQ-209/2020|EPI ISL 539784|B.1.5|Ecuador|2020-08-19	0.0003367423	South America
South America|hCoV-19/Brazil/RJ-2072/2020|EPI ISL 456104|B.1.1.33|Brazil|2020-04-16	South America|hCoV-19/Ecuador/USFQ-209/2020|EPI ISL 539784|B.1.5|Ecuador|2020-08-19	0.0002356929	South America
South America|hCoV-19/Brazil/RJ-2077/2020|EPI ISL 456105|B.1.1.33|Brazil|2020-04-16	South America|hCoV-19/Ecuador/USFQ-209/2020|EPI ISL 539784|B.1.5|Ecuador|2020-08-19	0.0003030755	South America
South America|hCoV-19/Peru/ARE-INS-075/2020|EPI ISL 527787|B.1.1|Peru|2020-04-16	South America|hCoV-19/Ecuador/USFQ-209/2020|EPI ISL 539784|B.1.5|Ecuador|2020-08-19	0.0002371941	South America
South America|hCoV-19/Brazil/RJ-INCA-C30/2020|EPI ISL 513538|B.1.1.33|Brazil|2020-04-16	South America|hCoV-19/Ecuador/USFQ-209/2020|EPI ISL 539784|B.1.5|Ecuador|2020-08-19	0.0002692912	South America
South America|hCoV-19/Brazil/RJ-0269/2020|EPI ISL 470635|B.1.1.33|Brazil|2020-04-16	South America|hCoV-19/Ecuador/USFQ-209/2020|EPI ISL 539784|B.1.5|Ecuador|2020-08-19	0.0002717479	South America
South America|hCoV-19/Brazil/RJ-0270/2020|EPI ISL 470636|B.1.1.33|Brazil|2020-04-16	South America|hCoV-19/Ecuador/USFQ-209/2020|EPI ISL 539784|B.1.5|Ecuador|2020-08-19	0.0002738123	South America
South America|hCoV-19/Brazil/MG-0291/2020|EPI ISL 470596|B.1.1.33|Brazil|2020-04-16	South America|hCoV-19/Ecuador/USFQ-209/2020|EPI ISL 539784|B.1.5|Ecuador|2020-08-19	0.0002766046	South America
South America|hCoV-19/Brazil/RJ-UFRJ-54093/2020|EPI ISL 492042|B.1.1.33|Brazil|2020-04-16	South America|hCoV-19/Ecuador/USFQ-209/2020|EPI ISL 539784|B.1.5|Ecuador|2020-08-19	0.0003703048	South America
South America|hCoV-19/Brazil/RJ-UFRJ-2215/2020|EPI ISL 492034|B.1.1.33|Brazil|2020-04-17	South America|hCoV-19/Ecuador/USFQ-209/2020|EPI ISL 539784|B.1.5|Ecuador|2020-08-19	0.0002356056	South America
South America|hCoV-19/Brazil/RJ-2231/2020|EPI ISL 541356|B.1.1.33|Brazil|2020-04-17	South America|hCoV-19/Ecuador/USFQ-209/2020|EPI ISL 539784|B.1.5|Ecuador|2020-08-19	0.0003366334	South America
South America|hCoV-19/Brazil/RJ-INCA-C39/2020|EPI ISL 513547|B.1.1.33|Brazil|2020-04-17	South America|hCoV-19/Ecuador/USFQ-209/2020|EPI ISL 539784|B.1.5|Ecuador|2020-08-19	0.0002692696	South America
South America|hCoV-19/Brazil/RJ-INCA-C40/2020|EPI ISL 513548|B.1.1.33|Brazil|2020-04-17	South America|hCoV-19/Ecuador/USFQ-209/2020|EPI ISL 539784|B.1.5|Ecuador|2020-08-19	0.0002692696	South America
South America|hCoV-19/Ecuador/USFQ-065/2020|EPI ISL 481247|B.1.1|Ecuador|2020-04-17	South America|hCoV-19/Ecuador/USFQ-209/2020|EPI ISL 539784|B.1.5|Ecuador|2020-08-19	0.0001682823	South America
South America|hCoV-19/Ecuador/USFQ-026/2020|EPI ISL 481244|B.1|Ecuador|2020-04-17	South America|hCoV-19/Ecuador/USFQ-209/2020|EPI ISL 539784|B.1.5|Ecuador|2020-08-19	0.0001682701	South America
South America|hCoV-19/Brazil/SP-164/2020|EPI ISL 523961|B.1.1.33|Brazil|2020-04-17	South America|hCoV-19/Ecuador/USFQ-209/2020|EPI ISL 539784|B.1.5|Ecuador|2020-08-19	0.0003029428	South America
South America|hCoV-19/Brazil/RJ-2208/2020|EPI ISL 467350|B.1.1.33|Brazil|2020-04-17	South America|hCoV-19/Ecuador/USFQ-209/2020|EPI ISL 539784|B.1.5|Ecuador|2020-08-19	0.0002692696	South America
South America|hCoV-19/Brazil/RJ-2197/2020|EPI ISL 467349|B.1.1.33|Brazil|2020-04-17	South America|hCoV-19/Ecuador/USFQ-209/2020|EPI ISL 539784|B.1.5|Ecuador|2020-08-19	0.0004712845	South America
South America|hCoV-19/Brazil/RJ-2233/2020|EPI ISL 467351|B.1.1.33|Brazil|2020-04-17	South America|hCoV-19/Ecuador/USFQ-209/2020|EPI ISL 539784|B.1.5|Ecuador|2020-08-19	0.0002356056	South America
South America|hCoV-19/Brazil/RJ-2195/2020|EPI ISL 467348|B.1.1.33|Brazil|2020-04-17	South America|hCoV-19/Ecuador/USFQ-209/2020|EPI ISL 539784|B.1.5|Ecuador|2020-08-19	0.0002356136	South America
South America|hCoV-19/Brazil/RJ-INCA-C41/2020|EPI ISL 513549|B.1.1.33|Brazil|2020-04-17	South America|hCoV-19/Ecuador/USFQ-209/2020|EPI ISL 539784|B.1.5|Ecuador|2020-08-19	0.0002356136	South America
South America|hCoV-19/Ecuador/USFQ-054/2020|EPI ISL 481246|B.1.1|Ecuador|2020-04-17	South America|hCoV-19/Ecuador/USFQ-209/2020|EPI ISL 539784|B.1.5|Ecuador|2020-08-19	0.0002356197	South America
South America|hCoV-19/Brazil/RJ-INCA-C42/2020|EPI ISL 513550|B.1.1.33|Brazil|2020-04-17	South America|hCoV-19/Ecuador/USFQ-209/2020|EPI ISL 539784|B.1.5|Ecuador|2020-08-19	0.0003029452	South America
South America|hCoV-19/Ecuador/USFQ-045/2020|EPI ISL 471268|B.1.1|Ecuador|2020-04-17	South America|hCoV-19/Ecuador/USFQ-209/2020|EPI ISL 539784|B.1.5|Ecuador|2020-08-19	0.0002693526	South America
South America|hCoV-19/Brazil/RJ-INCA-C44/2020|EPI ISL 513551|B.1.1.33|Brazil|2020-04-17	South America|hCoV-19/Ecuador/USFQ-209/2020|EPI ISL 539784|B.1.5|Ecuador|2020-08-19	0.0002703523	South America
South America|hCoV-19/Brazil/MG-0286/2020|EPI ISL 470591|B.1.1.33|Brazil|2020-04-17	South America|hCoV-19/Ecuador/USFQ-209/2020|EPI ISL 539784|B.1.5|Ecuador|2020-08-19	0.0003423160	South America
South America|hCoV-19/Brazil/RJ-0271/2020|EPI ISL 470637|B.1.1.33|Brazil|2020-04-17	South America|hCoV-19/Ecuador/USFQ-209/2020|EPI ISL 539784|B.1.5|Ecuador|2020-08-19	0.0002738123	South America
South America|hCoV-19/Brazil/SP-512/2020|EPI ISL 471556|B.1.1|Brazil|2020-04-18	South America|hCoV-19/Ecuador/USFQ-209/2020|EPI ISL 539784|B.1.5|Ecuador|2020-08-19	0.0003029775	South America
South America|hCoV-19/Argentina/PAIS-A0025/2020|EPI ISL 430816|B.1.1|Argentina|2020-04-18	South America|hCoV-19/Ecuador/USFQ-209/2020|EPI ISL 539784|B.1.5|Ecuador|2020-08-19	0.0003732767	South America
South America|hCoV-19/Argentina/PAIS-A0027/2020|EPI ISL 430818|B.1.1|Argentina|2020-04-19	South America|hCoV-19/Ecuador/USFQ-209/2020|EPI ISL 539784|B.1.5|Ecuador|2020-08-19	0.0003732641	South America
South America|hCoV-19/Brazil/RJ-INCA-C47/2020|EPI ISL 513553|B.1.1.33|Brazil|2020-04-20	South America|hCoV-19/Ecuador/USFQ-209/2020|EPI ISL 539784|B.1.5|Ecuador|2020-08-19	0.0002692821	South America
South America|hCoV-19/Brazil/AP-IEC-164346/2020|EPI ISL 458145|B.1.1.33|Brazil|2020-04-20	South America|hCoV-19/Ecuador/USFQ-209/2020|EPI ISL 539784|B.1.5|Ecuador|2020-08-19	0.0003029491	South America
South America|hCoV-19/Brazil/RJ-2376/2020|EPI ISL 541360|B.1.1.33|Brazil|2020-04-20	South America|hCoV-19/Ecuador/USFQ-209/2020|EPI ISL 539784|B.1.5|Ecuador|2020-08-19	0.0002692765	South America
South America|hCoV-19/Brazil/RJ-2377/2020|EPI ISL 541361|B.1.1.33|Brazil|2020-04-20	South America|hCoV-19/Ecuador/USFQ-209/2020|EPI ISL 539784|B.1.5|Ecuador|2020-08-19	0.0003366176	South America
South America|hCoV-19/Brazil/SE-6579/2020|EPI ISL 541388|B.1.1.33|Brazil|2020-04-20	South America|hCoV-19/Ecuador/USFQ-209/2020|EPI ISL 539784|B.1.5|Ecuador|2020-08-19	0.0003702924	South America
South America|hCoV-19/Brazil/SE-6583/2020|EPI ISL 541389|B.1|Brazil|2020-04-20	South America|hCoV-19/Ecuador/USFQ-209/2020|EPI ISL 539784|B.1.5|Ecuador|2020-08-19	0.0002019395	South America
South America|hCoV-19/Brazil/RJ-2422/2020|EPI ISL 467352|B.1.1.33|Brazil|2020-04-20	South America|hCoV-19/Ecuador/USFQ-209/2020|EPI ISL 539784|B.1.5|Ecuador|2020-08-19	0.0002692786	South America
South America|hCoV-19/Brazil/RJ-2343/2020|EPI ISL 541358|B.1.1.33|Brazil|2020-04-20	South America|hCoV-19/Ecuador/USFQ-209/2020|EPI ISL 539784|B.1.5|Ecuador|2020-08-19	0.0002356136	South America
South America|hCoV-19/Brazil/SE-6607/2020|EPI ISL 541395|B.1.5|Brazil|2020-04-20	South America|hCoV-19/Ecuador/USFQ-209/2020|EPI ISL 539784|B.1.5|Ecuador|2020-08-19	0.0001682997	South America
South America|hCoV-19/Brazil/SE-6608/2020|EPI ISL 541396|B.1.5|Brazil|2020-04-20	South America|hCoV-19/Ecuador/USFQ-209/2020|EPI ISL 539784|B.1.5|Ecuador|2020-08-19	0.0001683677	South America
South America|hCoV-19/Brazil/RJ-INCA-C48/2020|EPI ISL 513554|B.1.1.33|Brazil|2020-04-20	South America|hCoV-19/Ecuador/USFQ-209/2020|EPI ISL 539784|B.1.5|Ecuador|2020-08-19	0.0002388610	South America
South America|hCoV-19/Brazil/RJ-INCA-C49/2020|EPI ISL 513555|B.1.1.33|Brazil|2020-04-20	South America|hCoV-19/Ecuador/USFQ-209/2020|EPI ISL 539784|B.1.5|Ecuador|2020-08-19	0.0003071709	South America
South America|hCoV-19/Brazil/RJ-INCA-C46/2020|EPI ISL 513552|B.1.1.33|Brazil|2020-04-20	South America|hCoV-19/Ecuador/USFQ-209/2020|EPI ISL 539784|B.1.5|Ecuador|2020-08-19	0.0003071563	South America
South America|hCoV-19/Brazil/RJ-2342/2020|EPI ISL 541357|B.1.1.33|Brazil|2020-04-20	South America|hCoV-19/Ecuador/USFQ-209/2020|EPI ISL 539784|B.1.5|Ecuador|2020-08-19	0.0004040069	South America
South America|hCoV-19/Brazil/SE-6606/2020|EPI ISL 541394|B.1.212|Brazil|2020-04-20	South America|hCoV-19/Ecuador/USFQ-209/2020|EPI ISL 539784|B.1.5|Ecuador|2020-08-19	0.0002024232	South America
South America|hCoV-19/Brazil/RJ-0273/2020|EPI ISL 470639|B.1.1.33|Brazil|2020-04-20	South America|hCoV-19/Ecuador/USFQ-209/2020|EPI ISL 539784|B.1.5|Ecuador|2020-08-19	0.0003737392	South America
South America|hCoV-19/Brazil/RJ-0275/2020|EPI ISL 470641|B.1.1.33|Brazil|2020-04-20	South America|hCoV-19/Ecuador/USFQ-209/2020|EPI ISL 539784|B.1.5|Ecuador|2020-08-19	0.0002378064	South America
South America|hCoV-19/Brazil/SE-6601/2020|EPI ISL 541392|B.1.1.33|Brazil|2020-04-20	South America|hCoV-19/Ecuador/USFQ-209/2020|EPI ISL 539784|B.1.5|Ecuador|2020-08-19	0.0003402779	South America
South America|hCoV-19/Brazil/RJ-0274/2020|EPI ISL 470640|B.1.1.33|Brazil|2020-04-20	South America|hCoV-19/Ecuador/USFQ-209/2020|EPI ISL 539784|B.1.5|Ecuador|2020-08-19	0.0002738347	South America
South America|hCoV-19/Brazil/SE-6603/2020|EPI ISL 541393|B.1.1|Brazil|2020-04-21	South America|hCoV-19/Ecuador/USFQ-209/2020|EPI ISL 539784|B.1.5|Ecuador|2020-08-19	0.0002356136	South America
South America|hCoV-19/Colombia/MAG-INS-101935/2020|EPI ISL 456153|B.1.255|Colombia|2020-04-22	South America|hCoV-19/Ecuador/USFQ-209/2020|EPI ISL 539784|B.1.5|Ecuador|2020-08-19	0.0001682814	South America
South America|hCoV-19/Brazil/RJ-INCA-C67/2020|EPI ISL 513559|B.1.1.33|Brazil|2020-04-22	South America|hCoV-19/Ecuador/USFQ-209/2020|EPI ISL 539784|B.1.5|Ecuador|2020-08-19	0.0003366106	South America
South America|hCoV-19/Brazil/RJ-INCA-C63/2020|EPI ISL 513556|B.1.1.33|Brazil|2020-04-22	South America|hCoV-19/Ecuador/USFQ-209/2020|EPI ISL 539784|B.1.5|Ecuador|2020-08-19	0.0002356056	South America
South America|hCoV-19/Brazil/SP-211/2020|EPI ISL 523991|B.1.1.33|Brazil|2020-04-22	South America|hCoV-19/Ecuador/USFQ-209/2020|EPI ISL 539784|B.1.5|Ecuador|2020-08-19	0.0003029491	South America
South America|hCoV-19/Brazil/RJ-INCA-C65/2020|EPI ISL 513558|B.1.1.33|Brazil|2020-04-22	South America|hCoV-19/Ecuador/USFQ-209/2020|EPI ISL 539784|B.1.5|Ecuador|2020-08-19	0.0002692821	South America
South America|hCoV-19/Peru/LOR-INS-082/2020|EPI ISL 514342|B.1.1|Peru|2020-04-22	South America|hCoV-19/Ecuador/USFQ-209/2020|EPI ISL 539784|B.1.5|Ecuador|2020-08-19	0.0003724680	South America
South America|hCoV-19/Peru/LOR-INS-080/2020|EPI ISL 514340|B.1.1|Peru|2020-04-22	South America|hCoV-19/Ecuador/USFQ-209/2020|EPI ISL 539784|B.1.5|Ecuador|2020-08-19	0.0002709762	South America
South America|hCoV-19/Peru/LOR-INS-079/2020|EPI ISL 514339|B.1.1|Peru|2020-04-22	South America|hCoV-19/Ecuador/USFQ-209/2020|EPI ISL 539784|B.1.5|Ecuador|2020-08-19	0.0002372114	South America
South America|hCoV-19/Ecuador/23055/2020|EPI ISL 491945|B.1.1|Ecuador|2020-04-22	South America|hCoV-19/Ecuador/USFQ-209/2020|EPI ISL 539784|B.1.5|Ecuador|2020-08-19	0.0001700909	South America
South America|hCoV-19/Peru/LOR-INS-081/2020|EPI ISL 514341|B.1.1|Peru|2020-04-22	South America|hCoV-19/Ecuador/USFQ-209/2020|EPI ISL 539784|B.1.5|Ecuador|2020-08-19	0.0003049955	South America
South America|hCoV-19/Brazil/SP-263/2020|EPI ISL 524467|B.1.1.33|Brazil|2020-04-22	South America|hCoV-19/Ecuador/USFQ-209/2020|EPI ISL 539784|B.1.5|Ecuador|2020-08-19	0.0003704094	South America
South America|hCoV-19/Uruguay/UY-NYUMC877/2020|EPI ISL 457973|B.1.1|Uruguay|2020-04-22	South America|hCoV-19/Ecuador/USFQ-209/2020|EPI ISL 539784|B.1.5|Ecuador|2020-08-19	0.0003428622	South America
South America|hCoV-19/Brazil/RJ-0276/2020|EPI ISL 470642|B.1.1.33|Brazil|2020-04-22	South America|hCoV-19/Ecuador/USFQ-209/2020|EPI ISL 539784|B.1.5|Ecuador|2020-08-19	0.0002738008	South America
South America|hCoV-19/Brazil/RJ-0277/2020|EPI ISL 470643|B.1.1.33|Brazil|2020-04-22	South America|hCoV-19/Ecuador/USFQ-209/2020|EPI ISL 539784|B.1.5|Ecuador|2020-08-19	0.0003422900	South America
South America|hCoV-19/Brazil/RJ-0278/2020|EPI ISL 470644|B.1.1.33|Brazil|2020-04-22	South America|hCoV-19/Ecuador/USFQ-209/2020|EPI ISL 539784|B.1.5|Ecuador|2020-08-19	0.0004107751	South America
South America|hCoV-19/Brazil/RJ-0279/2020|EPI ISL 470645|B.1.1.33|Brazil|2020-04-22	South America|hCoV-19/Ecuador/USFQ-209/2020|EPI ISL 539784|B.1.5|Ecuador|2020-08-19	0.0002739999	South America
South America|hCoV-19/Brazil/AP-IEC-164920/2020|EPI ISL 524796|B.1.1.33|Brazil|2020-04-23	South America|hCoV-19/Ecuador/USFQ-209/2020|EPI ISL 539784|B.1.5|Ecuador|2020-08-19	0.0002356056	South America
South America|hCoV-19/Brazil/SP-213/2020|EPI ISL 523992|B.1.1.33|Brazil|2020-04-23	South America|hCoV-19/Ecuador/USFQ-209/2020|EPI ISL 539784|B.1.5|Ecuador|2020-08-19	0.0003029350	South America
South America|hCoV-19/Peru/LIM-INS-029/2020|EPI ISL 491433|C.14|Peru|2020-04-23	South America|hCoV-19/Ecuador/USFQ-209/2020|EPI ISL 539784|B.1.5|Ecuador|2020-08-19	0.0003727484	South America
South America|hCoV-19/Peru/LIM-INS-031/2020|EPI ISL 491435|B.1|Peru|2020-04-23	South America|hCoV-19/Ecuador/USFQ-209/2020|EPI ISL 539784|B.1.5|Ecuador|2020-08-19	0.0001354975	South America
South America|hCoV-19/Peru/LIM-INS-030/2020|EPI ISL 491434|B.1.255|Peru|2020-04-23	South America|hCoV-19/Ecuador/USFQ-209/2020|EPI ISL 539784|B.1.5|Ecuador|2020-08-19	0.0001355233	South America
South America|hCoV-19/Brazil/RJ-0280/2020|EPI ISL 470646|B.1.1.33|Brazil|2020-04-23	South America|hCoV-19/Ecuador/USFQ-209/2020|EPI ISL 539784|B.1.5|Ecuador|2020-08-19	0.0003080540	South America
South America|hCoV-19/Brazil/RJ-INCA-C72/2020|EPI ISL 513563|B.1.1.33|Brazil|2020-04-24	South America|hCoV-19/Ecuador/USFQ-209/2020|EPI ISL 539784|B.1.5|Ecuador|2020-08-19	0.0003029492	South America
South America|hCoV-19/Brazil/RJ-INCA-C78/2020|EPI ISL 513568|B.1.1.33|Brazil|2020-04-24	South America|hCoV-19/Ecuador/USFQ-209/2020|EPI ISL 539784|B.1.5|Ecuador|2020-08-19	0.0003366176	South America
South America|hCoV-19/Brazil/RJ-INCA-C95/2020|EPI ISL 513572|B.1.1.33|Brazil|2020-04-24	South America|hCoV-19/Ecuador/USFQ-209/2020|EPI ISL 539784|B.1.5|Ecuador|2020-08-19	0.0002692821	South America
South America|hCoV-19/Brazil/RJ-INCA-C77/2020|EPI ISL 513567|B.1.1.33|Brazil|2020-04-24	South America|hCoV-19/Ecuador/USFQ-209/2020|EPI ISL 539784|B.1.5|Ecuador|2020-08-19	0.0002356056	South America
South America|hCoV-19/Brazil/RJ-INCA-C75/2020|EPI ISL 513565|B.1.1.33|Brazil|2020-04-24	South America|hCoV-19/Ecuador/USFQ-209/2020|EPI ISL 539784|B.1.5|Ecuador|2020-08-19	0.0002715117	South America
South America|hCoV-19/Brazil/MA-IEC-164827/2020|EPI ISL 524788|B.1.1.33|Brazil|2020-04-24	South America|hCoV-19/Ecuador/USFQ-209/2020|EPI ISL 539784|B.1.5|Ecuador|2020-08-19	0.0003029633	South America
South America|hCoV-19/Brazil/RJ-2676/2020|EPI ISL 467354|B.1.5|Brazil|2020-04-24	South America|hCoV-19/Ecuador/USFQ-209/2020|EPI ISL 539784|B.1.5|Ecuador|2020-08-19	0.0001346159	South America
South America|hCoV-19/Brazil/RJ-2696/2020|EPI ISL 467358|B.1.1.33|Brazil|2020-04-24	South America|hCoV-19/Ecuador/USFQ-209/2020|EPI ISL 539784|B.1.5|Ecuador|2020-08-19	0.0002356056	South America
South America|hCoV-19/Brazil/RJ-2669/2020|EPI ISL 467353|B.1.1.33|Brazil|2020-04-24	South America|hCoV-19/Ecuador/USFQ-209/2020|EPI ISL 539784|B.1.5|Ecuador|2020-08-19	0.0002692696	South America
South America|hCoV-19/Brazil/RJ-2683/2020|EPI ISL 467357|B.1.1.33|Brazil|2020-04-24	South America|hCoV-19/Ecuador/USFQ-209/2020|EPI ISL 539784|B.1.5|Ecuador|2020-08-19	0.0003029428	South America
South America|hCoV-19/Brazil/SE-6568/2020|EPI ISL 541387|B.1|Brazil|2020-04-24	South America|hCoV-19/Ecuador/USFQ-209/2020|EPI ISL 539784|B.1.5|Ecuador|2020-08-19	0.0002019328	South America
South America|hCoV-19/Brazil/RJ-2678/2020|EPI ISL 467355|B.1.1.33|Brazil|2020-04-24	South America|hCoV-19/Ecuador/USFQ-209/2020|EPI ISL 539784|B.1.5|Ecuador|2020-08-19	0.0004040020	South America
South America|hCoV-19/Brazil/RJ-INCA-C76/2020|EPI ISL 513566|B.1.1.33|Brazil|2020-04-24	South America|hCoV-19/Ecuador/USFQ-209/2020|EPI ISL 539784|B.1.5|Ecuador|2020-08-19	0.0002047420	South America
South America|hCoV-19/Brazil/RJ-INCA-C82/2020|EPI ISL 513570|B.1.1.33|Brazil|2020-04-24	South America|hCoV-19/Ecuador/USFQ-209/2020|EPI ISL 539784|B.1.5|Ecuador|2020-08-19	0.0002388936	South America
South America|hCoV-19/Brazil/SP-299/2020|EPI ISL 527864|B.1.1.33|Brazil|2020-04-24	South America|hCoV-19/Ecuador/USFQ-209/2020|EPI ISL 539784|B.1.5|Ecuador|2020-08-19	0.0003366287	South America
South America|hCoV-19/Brazil/RJ-INCA-C73/2020|EPI ISL 513564|B.1.1.33|Brazil|2020-04-24	South America|hCoV-19/Ecuador/USFQ-209/2020|EPI ISL 539784|B.1.5|Ecuador|2020-08-19	0.0002692912	South America
South America|hCoV-19/Brazil/RJ-INCA-C94/2020|EPI ISL 513571|B.1.1.33|Brazil|2020-04-24	South America|hCoV-19/Ecuador/USFQ-209/2020|EPI ISL 539784|B.1.5|Ecuador|2020-08-19	0.0003034062	South America
South America|hCoV-19/Brazil/RJ-INCA-C79/2020|EPI ISL 513569|B.1.1.33|Brazil|2020-04-24	South America|hCoV-19/Ecuador/USFQ-209/2020|EPI ISL 539784|B.1.5|Ecuador|2020-08-19	0.0003419226	South America
South America|hCoV-19/Brazil/RJ-0281/2020|EPI ISL 470647|B.1.1.33|Brazil|2020-04-24	South America|hCoV-19/Ecuador/USFQ-209/2020|EPI ISL 539784|B.1.5|Ecuador|2020-08-19	0.0003397391	South America
South America|hCoV-19/Brazil/RJ-0283/2020|EPI ISL 470649|B.1.1.33|Brazil|2020-04-24	South America|hCoV-19/Ecuador/USFQ-209/2020|EPI ISL 539784|B.1.5|Ecuador|2020-08-19	0.0003422809	South America
South America|hCoV-19/Brazil/RJ-0284/2020|EPI ISL 470650|B.1.1.33|Brazil|2020-04-24	South America|hCoV-19/Ecuador/USFQ-209/2020|EPI ISL 539784|B.1.5|Ecuador|2020-08-19	0.0002399581	South America
South America|hCoV-19/Brazil/RJ-0282/2020|EPI ISL 470648|B.1.1.33|Brazil|2020-04-24	South America|hCoV-19/Ecuador/USFQ-209/2020|EPI ISL 539784|B.1.5|Ecuador|2020-08-19	0.0003085527	South America
South America|hCoV-19/Brazil/MA-IEC-165425/2020|EPI ISL 524794|B.1.1.33|Brazil|2020-04-25	South America|hCoV-19/Ecuador/USFQ-209/2020|EPI ISL 539784|B.1.5|Ecuador|2020-08-19	0.0002692765	South America
South America|hCoV-19/Brazil/RJ-2733/2020|EPI ISL 467360|B.1.1.33|Brazil|2020-04-25	South America|hCoV-19/Ecuador/USFQ-209/2020|EPI ISL 539784|B.1.5|Ecuador|2020-08-19	0.0004040700	South America
South America|hCoV-19/Brazil/RJ-2777/2020|EPI ISL 467364|B.1.1.33|Brazil|2020-04-25	South America|hCoV-19/Ecuador/USFQ-209/2020|EPI ISL 539784|B.1.5|Ecuador|2020-08-19	0.0003029350	South America
South America|hCoV-19/Ecuador/23890/2020|EPI ISL 491944|B.1.1|Ecuador|2020-04-25	South America|hCoV-19/Ecuador/USFQ-209/2020|EPI ISL 539784|B.1.5|Ecuador|2020-08-19	0.0001700909	South America
South America|hCoV-19/Brazil/SP-306/2020|EPI ISL 534325|B.1.1.33|Brazil|2020-04-25	South America|hCoV-19/Ecuador/USFQ-209/2020|EPI ISL 539784|B.1.5|Ecuador|2020-08-19	0.0003366898	South America
South America|hCoV-19/Brazil/SP-304/2020|EPI ISL 534323|B.1.1.33|Brazil|2020-04-25	South America|hCoV-19/Ecuador/USFQ-209/2020|EPI ISL 539784|B.1.5|Ecuador|2020-08-19	0.0003030244	South America
South America|hCoV-19/Brazil/SP-L5-CAMPI95/2020|EPI ISL 476422|B.1.1.33|Brazil|2020-04-25	South America|hCoV-19/Ecuador/USFQ-209/2020|EPI ISL 539784|B.1.5|Ecuador|2020-08-19	0.0002787729	South America
South America|hCoV-19/Colombia/NAR-INS-103303/2020|EPI ISL 456154|B.1.1|Colombia|2020-04-26	South America|hCoV-19/Ecuador/USFQ-209/2020|EPI ISL 539784|B.1.5|Ecuador|2020-08-19	0.0002692821	South America
South America|hCoV-19/Brazil/SE-6544/2020|EPI ISL 541378|B.1.1|Brazil|2020-04-26	South America|hCoV-19/Ecuador/USFQ-209/2020|EPI ISL 539784|B.1.5|Ecuador|2020-08-19	0.0002356228	South America
South America|hCoV-19/Brazil/SE-6563/2020|EPI ISL 541385|B.1.1.33|Brazil|2020-04-26	South America|hCoV-19/Ecuador/USFQ-209/2020|EPI ISL 539784|B.1.5|Ecuador|2020-08-19	0.0003366019	South America
South America|hCoV-19/Brazil/SE-6549/2020|EPI ISL 541379|B.1|Brazil|2020-04-26	South America|hCoV-19/Ecuador/USFQ-209/2020|EPI ISL 539784|B.1.5|Ecuador|2020-08-19	0.0001682701	South America
South America|hCoV-19/Brazil/SE-6539/2020|EPI ISL 541377|B.1.5|Brazil|2020-04-26	South America|hCoV-19/Ecuador/USFQ-209/2020|EPI ISL 539784|B.1.5|Ecuador|2020-08-19	0.0001346131	South America
South America|hCoV-19/Brazil/PA-IEC-164684/2020|EPI ISL 458148|B.1.1.33|Brazil|2020-04-27	South America|hCoV-19/Ecuador/USFQ-209/2020|EPI ISL 539784|B.1.5|Ecuador|2020-08-19	0.0003702876	South America
South America|hCoV-19/Brazil/SE-6557/2020|EPI ISL 541383|B.1|Brazil|2020-04-27	South America|hCoV-19/Ecuador/USFQ-209/2020|EPI ISL 539784|B.1.5|Ecuador|2020-08-19	0.0001682701	South America
South America|hCoV-19/Brazil/SE-6550/2020|EPI ISL 541380|B.1.5|Brazil|2020-04-27	South America|hCoV-19/Ecuador/USFQ-209/2020|EPI ISL 539784|B.1.5|Ecuador|2020-08-19	0.0001346131	South America
South America|hCoV-19/Brazil/SE-6561/2020|EPI ISL 541384|B.1.1|Brazil|2020-04-27	South America|hCoV-19/Ecuador/USFQ-209/2020|EPI ISL 539784|B.1.5|Ecuador|2020-08-19	0.0002356118	South America
South America|hCoV-19/Brazil/RJ-2822/2020|EPI ISL 467367|B.1.1.33|Brazil|2020-04-27	South America|hCoV-19/Ecuador/USFQ-209/2020|EPI ISL 539784|B.1.5|Ecuador|2020-08-19	0.0002692696	South America
South America|hCoV-19/Brazil/RJ-2776/2020|EPI ISL 467363|B.1.1.33|Brazil|2020-04-27	South America|hCoV-19/Ecuador/USFQ-209/2020|EPI ISL 539784|B.1.5|Ecuador|2020-08-19	0.0003703049	South America
South America|hCoV-19/Brazil/RJ-2811/2020|EPI ISL 467365|B.1.1.33|Brazil|2020-04-27	South America|hCoV-19/Ecuador/USFQ-209/2020|EPI ISL 539784|B.1.5|Ecuador|2020-08-19	0.0003366333	South America
South America|hCoV-19/Brazil/RJ-2770/2020|EPI ISL 467362|B.1.1.33|Brazil|2020-04-27	South America|hCoV-19/Ecuador/USFQ-209/2020|EPI ISL 539784|B.1.5|Ecuador|2020-08-19	0.0003703049	South America
South America|hCoV-19/Brazil/RJ-2769/2020|EPI ISL 467361|B.1.1.33|Brazil|2020-04-27	South America|hCoV-19/Ecuador/USFQ-209/2020|EPI ISL 539784|B.1.5|Ecuador|2020-08-19	0.0004377081	South America
South America|hCoV-19/Brazil/SE-6556/2020|EPI ISL 541382|B.1.1.33|Brazil|2020-04-27	South America|hCoV-19/Ecuador/USFQ-209/2020|EPI ISL 539784|B.1.5|Ecuador|2020-08-19	0.0003702828	South America
South America|hCoV-19/Brazil/SE-6555/2020|EPI ISL 541381|B.1|Brazil|2020-04-27	South America|hCoV-19/Ecuador/USFQ-209/2020|EPI ISL 539784|B.1.5|Ecuador|2020-08-19	0.0002356014	South America
South America|hCoV-19/Brazil/MA-IEC-165398/2020|EPI ISL 524790|B.1.1.33|Brazil|2020-04-28	South America|hCoV-19/Ecuador/USFQ-209/2020|EPI ISL 539784|B.1.5|Ecuador|2020-08-19	0.0003029491	South America
South America|hCoV-19/Brazil/RJ-2844/2020|EPI ISL 467369|B.1.1.33|Brazil|2020-04-28	South America|hCoV-19/Ecuador/USFQ-209/2020|EPI ISL 539784|B.1.5|Ecuador|2020-08-19	0.0003029428	South America
South America|hCoV-19/Brazil/RJ-2840/2020|EPI ISL 467368|B.1.1.33|Brazil|2020-04-28	South America|hCoV-19/Ecuador/USFQ-209/2020|EPI ISL 539784|B.1.5|Ecuador|2020-08-19	0.0002356056	South America
South America|hCoV-19/Brazil/RJ-2868/2020|EPI ISL 467371|B.1.1.33|Brazil|2020-04-28	South America|hCoV-19/Ecuador/USFQ-209/2020|EPI ISL 539784|B.1.5|Ecuador|2020-08-19	0.0003029633	South America
South America|hCoV-19/Brazil/RJ-2903/2020|EPI ISL 541362|B.1.1.33|Brazil|2020-04-28	South America|hCoV-19/Ecuador/USFQ-209/2020|EPI ISL 539784|B.1.5|Ecuador|2020-08-19	0.0002692786	South America
South America|hCoV-19/Brazil/RJ-2904/2020|EPI ISL 541363|B.1.1.33|Brazil|2020-04-28	South America|hCoV-19/Ecuador/USFQ-209/2020|EPI ISL 539784|B.1.5|Ecuador|2020-08-19	0.0003029672	South America
South America|hCoV-19/Colombia/NAR-INS-103303-2/2020|EPI ISL 526955|B.1.1|Colombia|2020-04-28	South America|hCoV-19/Ecuador/USFQ-209/2020|EPI ISL 539784|B.1.5|Ecuador|2020-08-19	0.0002692912	South America
South America|hCoV-19/Colombia/NAR-INS-103313/2020|EPI ISL 526956|B.1.1|Colombia|2020-04-28	South America|hCoV-19/Ecuador/USFQ-209/2020|EPI ISL 539784|B.1.5|Ecuador|2020-08-19	0.0001695489	South America
South America|hCoV-19/Colombia/MET-INS-103258/2020|EPI ISL 526953|B.1.255|Colombia|2020-04-28	South America|hCoV-19/Ecuador/USFQ-209/2020|EPI ISL 539784|B.1.5|Ecuador|2020-08-19	0.0002091242	South America
South America|hCoV-19/Brazil/AP-IEC-165669/2020|EPI ISL 524793|B.1.1.33|Brazil|2020-04-29	South America|hCoV-19/Ecuador/USFQ-209/2020|EPI ISL 539784|B.1.5|Ecuador|2020-08-19	0.0003029347	South America
South America|hCoV-19/Brazil/MA-IEC-162466/2020|EPI ISL 524791|B.1.1.33|Brazil|2020-04-29	South America|hCoV-19/Ecuador/USFQ-209/2020|EPI ISL 539784|B.1.5|Ecuador|2020-08-19	0.0003029491	South America
South America|hCoV-19/Brazil/RJ-UFRJ-11785/2020|EPI ISL 492038|B.1.1.33|Brazil|2020-04-29	South America|hCoV-19/Ecuador/USFQ-209/2020|EPI ISL 539784|B.1.5|Ecuador|2020-08-19	0.0002692696	South America
South America|hCoV-19/Brazil/RJ-2938/2020|EPI ISL 541364|B.1.1.33|Brazil|2020-04-29	South America|hCoV-19/Ecuador/USFQ-209/2020|EPI ISL 539784|B.1.5|Ecuador|2020-08-19	0.0003029428	South America
South America|hCoV-19/Brazil/RJ-UFRJ-1784/2020|EPI ISL 492037|B.1.1.33|Brazil|2020-04-29	South America|hCoV-19/Ecuador/USFQ-209/2020|EPI ISL 539784|B.1.5|Ecuador|2020-08-19	0.0003029350	South America
South America|hCoV-19/Brazil/AP-IEC-165513/2020|EPI ISL 524784|B.1.1.33|Brazil|2020-04-29	South America|hCoV-19/Ecuador/USFQ-209/2020|EPI ISL 539784|B.1.5|Ecuador|2020-08-19	0.0003702876	South America
South America|hCoV-19/Brazil/RJ-UFRJ-11786/2020|EPI ISL 492039|B.1.1.33|Brazil|2020-04-29	South America|hCoV-19/Ecuador/USFQ-209/2020|EPI ISL 539784|B.1.5|Ecuador|2020-08-19	0.0003366106	South America
South America|hCoV-19/Brazil/RJ-UFRJ-1640/2020|EPI ISL 492033|B.1.1.33|Brazil|2020-04-29	South America|hCoV-19/Ecuador/USFQ-209/2020|EPI ISL 539784|B.1.5|Ecuador|2020-08-19	0.0002692821	South America
South America|hCoV-19/Chile/RM-CMM-04917/2020|EPI ISL 468749|B.1.5|Chile|2020-04-29	South America|hCoV-19/Ecuador/USFQ-209/2020|EPI ISL 539784|B.1.5|Ecuador|2020-08-19	0.0001346204	South America
South America|hCoV-19/Brazil/RJ-2966/2020|EPI ISL 541367|B.1.1.33|Brazil|2020-04-29	South America|hCoV-19/Ecuador/USFQ-209/2020|EPI ISL 539784|B.1.5|Ecuador|2020-08-19	0.0003029695	South America
South America|hCoV-19/Chile/RM-CMM-05015/2020|EPI ISL 468751|B.1|Chile|2020-04-29	South America|hCoV-19/Ecuador/USFQ-209/2020|EPI ISL 539784|B.1.5|Ecuador|2020-08-19	0.0001009698	South America
South America|hCoV-19/Brazil/RJ-2950/2020|EPI ISL 541365|B.1.1.33|Brazil|2020-04-29	South America|hCoV-19/Ecuador/USFQ-209/2020|EPI ISL 539784|B.1.5|Ecuador|2020-08-19	0.0003029899	South America
South America|hCoV-19/Brazil/SE-6591/2020|EPI ISL 541390|B.1|Brazil|2020-04-29	South America|hCoV-19/Ecuador/USFQ-209/2020|EPI ISL 539784|B.1.5|Ecuador|2020-08-19	0.0002364319	South America
South America|hCoV-19/Brazil/SE-6594/2020|EPI ISL 541391|B.1.5|Brazil|2020-04-29	South America|hCoV-19/Ecuador/USFQ-209/2020|EPI ISL 539784|B.1.5|Ecuador|2020-08-19	0.0001352548	South America
South America|hCoV-19/Ecuador/30755/2020|EPI ISL 491948|B.1.5|Ecuador|2020-04-29	South America|hCoV-19/Ecuador/USFQ-209/2020|EPI ISL 539784|B.1.5|Ecuador|2020-08-19	0.0001032758	South America
South America|hCoV-19/Chile/AT-CMM-00007/2020|EPI ISL 468755|B.1.1|Chile|2020-04-29	South America|hCoV-19/Ecuador/USFQ-209/2020|EPI ISL 539784|B.1.5|Ecuador|2020-08-19	0.0001715720	South America
South America|hCoV-19/Chile/AT-CMM-00013/2020|EPI ISL 468753|B.1.5|Chile|2020-04-29	South America|hCoV-19/Ecuador/USFQ-209/2020|EPI ISL 539784|B.1.5|Ecuador|2020-08-19	0.0002058713	South America
South America|hCoV-19/Chile/AT-CMM-00006/2020|EPI ISL 468754|B.1.1|Chile|2020-04-29	South America|hCoV-19/Ecuador/USFQ-209/2020|EPI ISL 539784|B.1.5|Ecuador|2020-08-19	0.0002422995	South America
South America|hCoV-19/Brazil/RJ-UFRJ-32321/2020|EPI ISL 492041|B.1.1.33|Brazil|2020-04-30	South America|hCoV-19/Ecuador/USFQ-209/2020|EPI ISL 539784|B.1.5|Ecuador|2020-08-19	0.0003029487	South America
South America|hCoV-19/Chile/RM-CMM-05230/2020|EPI ISL 468747|B.1.5|Chile|2020-04-30	South America|hCoV-19/Ecuador/USFQ-209/2020|EPI ISL 539784|B.1.5|Ecuador|2020-08-19	0.0000336493	South America
South America|hCoV-19/Brazil/RJ-INCA-C197/2020|EPI ISL 513526|B.1.1.33|Brazil|2020-04-30	South America|hCoV-19/Ecuador/USFQ-209/2020|EPI ISL 539784|B.1.5|Ecuador|2020-08-19	0.0002692696	South America
South America|hCoV-19/Brazil/RJ-INCA-C183/2020|EPI ISL 513521|B.1.1.33|Brazil|2020-04-30	South America|hCoV-19/Ecuador/USFQ-209/2020|EPI ISL 539784|B.1.5|Ecuador|2020-08-19	0.0003366333	South America
South America|hCoV-19/Chile/AT-CMM-00015/2020|EPI ISL 468757|B.1.1|Chile|2020-04-30	South America|hCoV-19/Ecuador/USFQ-209/2020|EPI ISL 539784|B.1.5|Ecuador|2020-08-19	0.0002019526	South America
South America|hCoV-19/Brazil/RJ-3021/2020|EPI ISL 541369|B.1.1.33|Brazil|2020-04-30	South America|hCoV-19/Ecuador/USFQ-209/2020|EPI ISL 539784|B.1.5|Ecuador|2020-08-19	0.0002692696	South America
South America|hCoV-19/Chile/RM-CMM-05207/2020|EPI ISL 468748|B.1.1|Chile|2020-04-30	South America|hCoV-19/Ecuador/USFQ-209/2020|EPI ISL 539784|B.1.5|Ecuador|2020-08-19	0.0003366334	South America
South America|hCoV-19/Brazil/RJ-UFRJ-32317/2020|EPI ISL 492040|B.1.1.33|Brazil|2020-04-30	South America|hCoV-19/Ecuador/USFQ-209/2020|EPI ISL 539784|B.1.5|Ecuador|2020-08-19	0.0002356056	South America
South America|hCoV-19/Brazil/RJ-INCA-C202/2020|EPI ISL 513529|B.1|Brazil|2020-04-30	South America|hCoV-19/Ecuador/USFQ-209/2020|EPI ISL 539784|B.1.5|Ecuador|2020-08-19	0.0002019840	South America
South America|hCoV-19/Brazil/RJ-INCA-C182/2020|EPI ISL 513520|B.1.1.33|Brazil|2020-04-30	South America|hCoV-19/Ecuador/USFQ-209/2020|EPI ISL 539784|B.1.5|Ecuador|2020-08-19	0.0003029491	South America
South America|hCoV-19/Brazil/RJ-INCA-C189/2020|EPI ISL 513523|B.1.1.33|Brazil|2020-04-30	South America|hCoV-19/Ecuador/USFQ-209/2020|EPI ISL 539784|B.1.5|Ecuador|2020-08-19	0.0002388773	South America
South America|hCoV-19/Brazil/SP-314/2020|EPI ISL 547570|B.1.1.33|Brazil|2020-04-30	South America|hCoV-19/Ecuador/USFQ-209/2020|EPI ISL 539784|B.1.5|Ecuador|2020-08-19	0.0002692785	South America
South America|hCoV-19/Brazil/RJ-INCA-C194/2020|EPI ISL 513525|B.1.1.33|Brazil|2020-04-30	South America|hCoV-19/Ecuador/USFQ-209/2020|EPI ISL 539784|B.1.5|Ecuador|2020-08-19	0.0002692856	South America
South America|hCoV-19/Brazil/RJ-INCA-C181/2020|EPI ISL 513519|B.1.1.33|Brazil|2020-04-30	South America|hCoV-19/Ecuador/USFQ-209/2020|EPI ISL 539784|B.1.5|Ecuador|2020-08-19	0.0003029593	South America
South America|hCoV-19/Chile/RM-CMM-05426/2020|EPI ISL 468750|B.1.1|Chile|2020-04-30	South America|hCoV-19/Ecuador/USFQ-209/2020|EPI ISL 539784|B.1.5|Ecuador|2020-08-19	0.0002019594	South America
South America|hCoV-19/Brazil/RJ-INCA-C187/2020|EPI ISL 513522|B.1.1.33|Brazil|2020-04-30	South America|hCoV-19/Ecuador/USFQ-209/2020|EPI ISL 539784|B.1.5|Ecuador|2020-08-19	0.0003036338	South America
South America|hCoV-19/Brazil/RJ-INCA-C201/2020|EPI ISL 513528|B.1.1.33|Brazil|2020-04-30	South America|hCoV-19/Ecuador/USFQ-209/2020|EPI ISL 539784|B.1.5|Ecuador|2020-08-19	0.0003390480	South America
South America|hCoV-19/Chile/AT-CMM-00063/2020|EPI ISL 468758|B.1.1|Chile|2020-05-01	South America|hCoV-19/Ecuador/USFQ-209/2020|EPI ISL 539784|B.1.5|Ecuador|2020-08-19	0.0002019431	South America
South America|hCoV-19/Brazil/SP-315/2020|EPI ISL 534312|B.1.1.33|Brazil|2020-05-01	South America|hCoV-19/Ecuador/USFQ-209/2020|EPI ISL 539784|B.1.5|Ecuador|2020-08-19	0.0004713590	South America
South America|hCoV-19/Peru/CAL-INS-103/2020|EPI ISL 536502|B.1.5|Peru|2020-05-02	South America|hCoV-19/Ecuador/USFQ-209/2020|EPI ISL 539784|B.1.5|Ecuador|2020-08-19	0.0000336493	South America
South America|hCoV-19/Brazil/SP-318/2020|EPI ISL 534315|B.1.1.33|Brazil|2020-05-02	South America|hCoV-19/Ecuador/USFQ-209/2020|EPI ISL 539784|B.1.5|Ecuador|2020-08-19	0.0003703068	South America
South America|hCoV-19/Peru/CAL-INS-105/2020|EPI ISL 536504|C.14|Peru|2020-05-02	South America|hCoV-19/Ecuador/USFQ-209/2020|EPI ISL 539784|B.1.5|Ecuador|2020-08-19	0.0004039989	South America
South America|hCoV-19/Peru/LIM-INS-102/2020|EPI ISL 536501|C.14|Peru|2020-05-02	South America|hCoV-19/Ecuador/USFQ-209/2020|EPI ISL 539784|B.1.5|Ecuador|2020-08-19	0.0004039884	South America
South America|hCoV-19/Peru/CAL-INS-104/2020|EPI ISL 536503|C.14|Peru|2020-05-02	South America|hCoV-19/Ecuador/USFQ-209/2020|EPI ISL 539784|B.1.5|Ecuador|2020-08-19	0.0005051136	South America
South America|hCoV-19/Ecuador/USFQ-133/2020|EPI ISL 491941|B.1.5|Ecuador|2020-05-02	South America|hCoV-19/Ecuador/USFQ-209/2020|EPI ISL 539784|B.1.5|Ecuador|2020-08-19	0.0000673114	South America
South America|hCoV-19/Colombia/AMA-INS-105142/2020|EPI ISL 526950|B.1|Colombia|2020-05-03	South America|hCoV-19/Ecuador/USFQ-209/2020|EPI ISL 539784|B.1.5|Ecuador|2020-08-19	0.0002713792	South America
South America|hCoV-19/Peru/LIM-INS-117/2020|EPI ISL 536515|B.1.1|Peru|2020-05-04	South America|hCoV-19/Ecuador/USFQ-209/2020|EPI ISL 539784|B.1.5|Ecuador|2020-08-19	0.0003029350	South America
South America|hCoV-19/Peru/LIM-INS-121/2020|EPI ISL 536519|B.1.1.1|Peru|2020-05-04	South America|hCoV-19/Ecuador/USFQ-209/2020|EPI ISL 539784|B.1.5|Ecuador|2020-08-19	0.0003366264	South America
South America|hCoV-19/Peru/LIM-INS-110/2020|EPI ISL 536508|B.1.1|Peru|2020-05-04	South America|hCoV-19/Ecuador/USFQ-209/2020|EPI ISL 539784|B.1.5|Ecuador|2020-08-19	0.0002693017	South America
South America|hCoV-19/Peru/LIM-INS-111/2020|EPI ISL 536509|C.14|Peru|2020-05-04	South America|hCoV-19/Ecuador/USFQ-209/2020|EPI ISL 539784|B.1.5|Ecuador|2020-08-19	0.0003703145	South America
South America|hCoV-19/Peru/LIM-INS-113/2020|EPI ISL 536511|B.1|Peru|2020-05-04	South America|hCoV-19/Ecuador/USFQ-209/2020|EPI ISL 539784|B.1.5|Ecuador|2020-08-19	0.0003029554	South America
South America|hCoV-19/Brazil/RJ-INCA-I35/2020|EPI ISL 513576|B.1.1.33|Brazil|2020-05-04	South America|hCoV-19/Ecuador/USFQ-209/2020|EPI ISL 539784|B.1.5|Ecuador|2020-08-19	0.0002692821	South America
South America|hCoV-19/Peru/ICA-INS-107/2020|EPI ISL 536505|B.1.1.1|Peru|2020-05-04	South America|hCoV-19/Ecuador/USFQ-209/2020|EPI ISL 539784|B.1.5|Ecuador|2020-08-19	0.0003366106	South America
South America|hCoV-19/Brazil/RJ-INCA-I44/2020|EPI ISL 513580|B.1.1|Brazil|2020-05-04	South America|hCoV-19/Ecuador/USFQ-209/2020|EPI ISL 539784|B.1.5|Ecuador|2020-08-19	0.0002692835	South America
South America|hCoV-19/Brazil/RJ-INCA-I34/2020|EPI ISL 513575|B.1.1.33|Brazil|2020-05-04	South America|hCoV-19/Ecuador/USFQ-209/2020|EPI ISL 539784|B.1.5|Ecuador|2020-08-19	0.0003029491	South America
South America|hCoV-19/Peru/LIM-INS-115/2020|EPI ISL 536513|C.14|Peru|2020-05-04	South America|hCoV-19/Ecuador/USFQ-209/2020|EPI ISL 539784|B.1.5|Ecuador|2020-08-19	0.0005050664	South America
South America|hCoV-19/Brazil/RJ-INCA-I37/2020|EPI ISL 513577|B.1.1.33|Brazil|2020-05-04	South America|hCoV-19/Ecuador/USFQ-209/2020|EPI ISL 539784|B.1.5|Ecuador|2020-08-19	0.0003029452	South America
South America|hCoV-19/Brazil/RJ-INCA-I30/2020|EPI ISL 513574|B.1.1.33|Brazil|2020-05-04	South America|hCoV-19/Ecuador/USFQ-209/2020|EPI ISL 539784|B.1.5|Ecuador|2020-08-19	0.0002693093	South America
South America|hCoV-19/Brazil/RJ-INCA-I43/2020|EPI ISL 513579|B.1.1.33|Brazil|2020-05-04	South America|hCoV-19/Ecuador/USFQ-209/2020|EPI ISL 539784|B.1.5|Ecuador|2020-08-19	0.0002357643	South America
South America|hCoV-19/Peru/ICA-INS-109/2020|EPI ISL 536507|B.1.1.1|Peru|2020-05-04	South America|hCoV-19/Ecuador/USFQ-209/2020|EPI ISL 539784|B.1.5|Ecuador|2020-08-19	0.0003368985	South America
South America|hCoV-19/Peru/LIM-INS-118/2020|EPI ISL 536516|B.1.1|Peru|2020-05-04	South America|hCoV-19/Ecuador/USFQ-209/2020|EPI ISL 539784|B.1.5|Ecuador|2020-08-19	0.0003381744	South America
South America|hCoV-19/Brazil/RJ-INCA-I29/2020|EPI ISL 513573|B.1.1.33|Brazil|2020-05-04	South America|hCoV-19/Ecuador/USFQ-209/2020|EPI ISL 539784|B.1.5|Ecuador|2020-08-19	0.0004058443	South America
South America|hCoV-19/Peru/LIM-INS-122/2020|EPI ISL 536520|C.14|Peru|2020-05-05	South America|hCoV-19/Ecuador/USFQ-209/2020|EPI ISL 539784|B.1.5|Ecuador|2020-08-19	0.0003703520	South America
South America|hCoV-19/Brazil/RJ-INCA-I54/2020|EPI ISL 513582|B.1.1.33|Brazil|2020-05-05	South America|hCoV-19/Ecuador/USFQ-209/2020|EPI ISL 539784|B.1.5|Ecuador|2020-08-19	0.0003702876	South America
South America|hCoV-19/Brazil/RJ-INCA-I51/2020|EPI ISL 513581|B.1.1.33|Brazil|2020-05-05	South America|hCoV-19/Ecuador/USFQ-209/2020|EPI ISL 539784|B.1.5|Ecuador|2020-08-19	0.0002692696	South America
South America|hCoV-19/Brazil/MA-IEC-166716/2020|EPI ISL 524789|B.1.1.33|Brazil|2020-05-05	South America|hCoV-19/Ecuador/USFQ-209/2020|EPI ISL 539784|B.1.5|Ecuador|2020-08-19	0.0003366176	South America
South America|hCoV-19/Peru/LIM-INS-116/2020|EPI ISL 536514|B.1.1.1|Peru|2020-05-05	South America|hCoV-19/Ecuador/USFQ-209/2020|EPI ISL 539784|B.1.5|Ecuador|2020-08-19	0.0004039989	South America
South America|hCoV-19/Brazil/RO-07/2020|EPI ISL 514137|B.1.1.33|Brazil|2020-05-05	South America|hCoV-19/Ecuador/USFQ-209/2020|EPI ISL 539784|B.1.5|Ecuador|2020-08-19	0.0002692821	South America
South America|hCoV-19/Brazil/RO-06/2020|EPI ISL 514136|B.1.212|Brazil|2020-05-05	South America|hCoV-19/Ecuador/USFQ-209/2020|EPI ISL 539784|B.1.5|Ecuador|2020-08-19	0.0002019328	South America
South America|hCoV-19/Brazil/RJ-INCA-I57/2020|EPI ISL 513583|B.1.1.33|Brazil|2020-05-05	South America|hCoV-19/Ecuador/USFQ-209/2020|EPI ISL 539784|B.1.5|Ecuador|2020-08-19	0.0002699327	South America
South America|hCoV-19/Brazil/RO-05/2020|EPI ISL 514135|B.1.1.33|Brazil|2020-05-05	South America|hCoV-19/Ecuador/USFQ-209/2020|EPI ISL 539784|B.1.5|Ecuador|2020-08-19	0.0002704929	South America
South America|hCoV-19/Peru/LIM-INS-123/2020|EPI ISL 536521|B.1|Peru|2020-05-06	South America|hCoV-19/Ecuador/USFQ-209/2020|EPI ISL 539784|B.1.5|Ecuador|2020-08-19	0.0001682779	South America
South America|hCoV-19/Brazil/SP-259/2020|EPI ISL 524470|B.1.1.33|Brazil|2020-05-06	South America|hCoV-19/Ecuador/USFQ-209/2020|EPI ISL 539784|B.1.5|Ecuador|2020-08-19	0.0003029428	South America
South America|hCoV-19/Brazil/PR-LRV-01/2020|EPI ISL 510535|B.1.1.33|Brazil|2020-05-08	South America|hCoV-19/Ecuador/USFQ-209/2020|EPI ISL 539784|B.1.5|Ecuador|2020-08-19	0.0002692696	South America
South America|hCoV-19/Brazil/MA-IEC-166867/2020|EPI ISL 524799|B.1.1.33|Brazil|2020-05-08	South America|hCoV-19/Ecuador/USFQ-209/2020|EPI ISL 539784|B.1.5|Ecuador|2020-08-19	0.0002356056	South America
South America|hCoV-19/Ecuador/36226/2020|EPI ISL 491953|B.1.1|Ecuador|2020-05-08	South America|hCoV-19/Ecuador/USFQ-209/2020|EPI ISL 539784|B.1.5|Ecuador|2020-08-19	0.0003062135	South America
South America|hCoV-19/Ecuador/36192/2020|EPI ISL 491947|B.1.1|Ecuador|2020-05-08	South America|hCoV-19/Ecuador/USFQ-209/2020|EPI ISL 539784|B.1.5|Ecuador|2020-08-19	0.0002041136	South America
South America|hCoV-19/Ecuador/36230/2020|EPI ISL 491950|B.1.1|Ecuador|2020-05-08	South America|hCoV-19/Ecuador/USFQ-209/2020|EPI ISL 539784|B.1.5|Ecuador|2020-08-19	0.0002398000	South America
South America|hCoV-19/Brazil/RO-03/2020|EPI ISL 514133|B.1.1.33|Brazil|2020-05-11	South America|hCoV-19/Ecuador/USFQ-209/2020|EPI ISL 539784|B.1.5|Ecuador|2020-08-19	0.0003366263	South America
South America|hCoV-19/Brazil/RO-04/2020|EPI ISL 514134|B.1.212|Brazil|2020-05-11	South America|hCoV-19/Ecuador/USFQ-209/2020|EPI ISL 539784|B.1.5|Ecuador|2020-08-19	0.0002355934	South America
South America|hCoV-19/Brazil/RO-01/2020|EPI ISL 514131|B.1.1.33|Brazil|2020-05-11	South America|hCoV-19/Ecuador/USFQ-209/2020|EPI ISL 539784|B.1.5|Ecuador|2020-08-19	0.0003702972	South America
South America|hCoV-19/Brazil/RO-02/2020|EPI ISL 514132|B.1.1.33|Brazil|2020-05-11	South America|hCoV-19/Ecuador/USFQ-209/2020|EPI ISL 539784|B.1.5|Ecuador|2020-08-19	0.0002693330	South America
South America|hCoV-19/Colombia/AMA-INS-109363/2020|EPI ISL 526949|B.1|Colombia|2020-05-11	South America|hCoV-19/Ecuador/USFQ-209/2020|EPI ISL 539784|B.1.5|Ecuador|2020-08-19	0.0002020222	South America
South America|hCoV-19/Brazil/PA-IEC-166687/2020|EPI ISL 524800|B.1.212|Brazil|2020-05-13	South America|hCoV-19/Ecuador/USFQ-209/2020|EPI ISL 539784|B.1.5|Ecuador|2020-08-19	0.0003029271	South America
South America|hCoV-19/Argentina/Heritas HG009/2020|EPI ISL 476568|B.1.3|Argentina|2020-05-14	South America|hCoV-19/Ecuador/USFQ-209/2020|EPI ISL 539784|B.1.5|Ecuador|2020-08-19	0.0003029271	South America
South America|hCoV-19/Ecuador/USFQ-112/2020|EPI ISL 471270|B.1.1|Ecuador|2020-05-19	South America|hCoV-19/Ecuador/USFQ-209/2020|EPI ISL 539784|B.1.5|Ecuador|2020-08-19	0.0002378418	South America
South America|hCoV-19/Ecuador/USFQ-106/2020|EPI ISL 471271|B.1.1|Ecuador|2020-05-19	South America|hCoV-19/Ecuador/USFQ-209/2020|EPI ISL 539784|B.1.5|Ecuador|2020-08-19	0.0002378418	South America
South America|hCoV-19/Uruguay/UY-NYUMC937/2020|EPI ISL 480435|B.1|Uruguay|2020-05-19	South America|hCoV-19/Ecuador/USFQ-209/2020|EPI ISL 539784|B.1.5|Ecuador|2020-08-19	0.0002105489	South America
South America|hCoV-19/Ecuador/USFQ-163/2020|EPI ISL 525430|B.1.9|Ecuador|2020-05-20	South America|hCoV-19/Ecuador/USFQ-209/2020|EPI ISL 539784|B.1.5|Ecuador|2020-08-19	0.0002355933	South America
South America|hCoV-19/Argentina/Heritas HG019/2020|EPI ISL 476573|B.1.3|Argentina|2020-05-22	South America|hCoV-19/Ecuador/USFQ-209/2020|EPI ISL 539784|B.1.5|Ecuador|2020-08-19	0.0003702607	South America
South America|hCoV-19/Brazil/RJ-UFRJ-57437/2020|EPI ISL 492043|B.1.1.33|Brazil|2020-05-25	South America|hCoV-19/Ecuador/USFQ-209/2020|EPI ISL 539784|B.1.5|Ecuador|2020-08-19	0.0004713286	South America
South America|hCoV-19/Uruguay/UY-667/2020|EPI ISL 480341|B.1.1.33|Uruguay|2020-05-25	South America|hCoV-19/Ecuador/USFQ-209/2020|EPI ISL 539784|B.1.5|Ecuador|2020-08-19	0.0003830479	South America
South America|hCoV-19/Uruguay/UY-652/2020|EPI ISL 480340|B.1.1.33|Uruguay|2020-05-25	South America|hCoV-19/Ecuador/USFQ-209/2020|EPI ISL 539784|B.1.5|Ecuador|2020-08-19	0.0003863975	South America
South America|hCoV-19/Uruguay/UY-650/2020|EPI ISL 480338|B.1.1.33|Uruguay|2020-05-25	South America|hCoV-19/Ecuador/USFQ-209/2020|EPI ISL 539784|B.1.5|Ecuador|2020-08-19	0.0003584536	South America
South America|hCoV-19/Uruguay/UY-651/2020|EPI ISL 480339|B.1.1.33|Uruguay|2020-05-25	South America|hCoV-19/Ecuador/USFQ-209/2020|EPI ISL 539784|B.1.5|Ecuador|2020-08-19	0.0003546028	South America
South America|hCoV-19/Ecuador/51908/2020|EPI ISL 491949|B.1.1|Ecuador|2020-05-26	South America|hCoV-19/Ecuador/USFQ-209/2020|EPI ISL 539784|B.1.5|Ecuador|2020-08-19	0.0002381460	South America
South America|hCoV-19/Uruguay/UY-NYUMC939/2020|EPI ISL 480437|B.1|Uruguay|2020-05-26	South America|hCoV-19/Ecuador/USFQ-209/2020|EPI ISL 539784|B.1.5|Ecuador|2020-08-19	0.0002086748	South America
South America|hCoV-19/Brazil/RJ-UFRJ-57722/2020|EPI ISL 492045|B.1.1.33|Brazil|2020-05-27	South America|hCoV-19/Ecuador/USFQ-209/2020|EPI ISL 539784|B.1.5|Ecuador|2020-08-19	0.0003366333	South America
South America|hCoV-19/Brazil/RJ-UFRJ-57721/2020|EPI ISL 492044|B.1.1.33|Brazil|2020-05-27	South America|hCoV-19/Ecuador/USFQ-209/2020|EPI ISL 539784|B.1.5|Ecuador|2020-08-19	0.0004039780	South America
South America|hCoV-19/Ecuador/52389/2020|EPI ISL 491954|B.1.1|Ecuador|2020-05-28	South America|hCoV-19/Ecuador/USFQ-209/2020|EPI ISL 539784|B.1.5|Ecuador|2020-08-19	0.0003083575	South America
South America|hCoV-19/Brazil/RJ-UFRJ-58110/2020|EPI ISL 492047|B.1.1.33|Brazil|2020-05-29	South America|hCoV-19/Ecuador/USFQ-209/2020|EPI ISL 539784|B.1.5|Ecuador|2020-08-19	0.0003703048	South America
South America|hCoV-19/Brazil/RJ-UFRJ-2517/2020|EPI ISL 492035|B.1.1.33|Brazil|2020-05-29	South America|hCoV-19/Ecuador/USFQ-209/2020|EPI ISL 539784|B.1.5|Ecuador|2020-08-19	0.0003366264	South America
South America|hCoV-19/Brazil/RJ-UFRJ-58090/2020|EPI ISL 492046|B.1.1.33|Brazil|2020-05-29	South America|hCoV-19/Ecuador/USFQ-209/2020|EPI ISL 539784|B.1.5|Ecuador|2020-08-19	0.0004376639	South America
South America|hCoV-19/Brazil/RJ-UFRJ-58271/2020|EPI ISL 492048|B.1.1.33|Brazil|2020-06-01	South America|hCoV-19/Ecuador/USFQ-209/2020|EPI ISL 539784|B.1.5|Ecuador|2020-08-19	0.0002692821	South America
South America|hCoV-19/Ecuador/52438/2020|EPI ISL 491951|B.1.1|Ecuador|2020-06-01	South America|hCoV-19/Ecuador/USFQ-209/2020|EPI ISL 539784|B.1.5|Ecuador|2020-08-19	0.0003083494	South America
South America|hCoV-19/Ecuador/USFQ-707/2020|EPI ISL 471269|B.1.1|Ecuador|2020-06-04	South America|hCoV-19/Ecuador/USFQ-209/2020|EPI ISL 539784|B.1.5|Ecuador|2020-08-19	0.0002378418	South America
South America|hCoV-19/Brazil/RO-08/2020|EPI ISL 514138|B.1.1.33|Brazil|2020-06-05	South America|hCoV-19/Ecuador/USFQ-209/2020|EPI ISL 539784|B.1.5|Ecuador|2020-08-19	0.0003029491	South America
South America|hCoV-19/Peru/LAM-UPCH-0006/2020|EPI ISL 529067|B.3|Peru|2020-06-08	South America|hCoV-19/Ecuador/USFQ-209/2020|EPI ISL 539784|B.1.5|Ecuador|2020-08-19	0.0003038593	South America
South America|hCoV-19/Peru/LIM-UPCH-0117/2020|EPI ISL 568514|B.1.1.1|Peru|2020-06-09	South America|hCoV-19/Ecuador/USFQ-209/2020|EPI ISL 539784|B.1.5|Ecuador|2020-08-19	0.0004737327	South America
South America|hCoV-19/Peru/UCA-UPCH-0067/2020|EPI ISL 540950|B.1.1|Peru|2020-06-11	South America|hCoV-19/Ecuador/USFQ-209/2020|EPI ISL 539784|B.1.5|Ecuador|2020-08-19	0.0002692891	South America
South America|hCoV-19/Ecuador/USFQ-208/2020|EPI ISL 539783|B.1.1|Ecuador|2020-06-15	South America|hCoV-19/Ecuador/USFQ-209/2020|EPI ISL 539784|B.1.5|Ecuador|2020-08-19	0.0002356166	South America
South America|hCoV-19/Peru/LIM-UPCH-0029/2020|EPI ISL 540929|B.1.1|Peru|2020-06-15	South America|hCoV-19/Ecuador/USFQ-209/2020|EPI ISL 539784|B.1.5|Ecuador|2020-08-19	0.0003035252	South America
South America|hCoV-19/Peru/LIM-UPCH-0114/2020|EPI ISL 540991|B.1.1|Peru|2020-06-15	South America|hCoV-19/Ecuador/USFQ-209/2020|EPI ISL 539784|B.1.5|Ecuador|2020-08-19	0.0003400022	South America
South America|hCoV-19/Peru/CAL-UPCH-0097/2020|EPI ISL 540975|C.14|Peru|2020-06-16	South America|hCoV-19/Ecuador/USFQ-209/2020|EPI ISL 539784|B.1.5|Ecuador|2020-08-19	0.0004713848	South America
South America|hCoV-19/Brazil/SP-356/2020|EPI ISL 547575|B.1.1|Brazil|2020-06-16	South America|hCoV-19/Ecuador/USFQ-209/2020|EPI ISL 539784|B.1.5|Ecuador|2020-08-19	0.0003703222	South America
South America|hCoV-19/Peru/CAL-UPCH-0089/2020|EPI ISL 540967|B.1.1.1|Peru|2020-06-16	South America|hCoV-19/Ecuador/USFQ-209/2020|EPI ISL 539784|B.1.5|Ecuador|2020-08-19	0.0004376434	South America
South America|hCoV-19/Peru/ANC-UPCH-0106/2020|EPI ISL 540984|C.14|Peru|2020-06-16	South America|hCoV-19/Ecuador/USFQ-209/2020|EPI ISL 539784|B.1.5|Ecuador|2020-08-19	0.0003366334	South America
South America|hCoV-19/Peru/ANC-UPCH-0105/2020|EPI ISL 540983|C.14|Peru|2020-06-16	South America|hCoV-19/Ecuador/USFQ-209/2020|EPI ISL 539784|B.1.5|Ecuador|2020-08-19	0.0004039968	South America
South America|hCoV-19/Peru/LIM-UPCH-0038/2020|EPI ISL 529075|C.14|Peru|2020-06-16	South America|hCoV-19/Ecuador/USFQ-209/2020|EPI ISL 539784|B.1.5|Ecuador|2020-08-19	0.0004727091	South America
South America|hCoV-19/Peru/LIM-UPCH-0014/2020|EPI ISL 529071|B.1.1.1|Peru|2020-06-16	South America|hCoV-19/Ecuador/USFQ-209/2020|EPI ISL 539784|B.1.5|Ecuador|2020-08-19	0.0004727731	South America
South America|hCoV-19/Peru/CAL-UPCH-0053/2020|EPI ISL 540941|B.1.1.1|Peru|2020-06-16	South America|hCoV-19/Ecuador/USFQ-209/2020|EPI ISL 539784|B.1.5|Ecuador|2020-08-19	0.0005074329	South America
South America|hCoV-19/Peru/ANC-UPCH-0051/2020|EPI ISL 540940|B.1.1.1|Peru|2020-06-16	South America|hCoV-19/Ecuador/USFQ-209/2020|EPI ISL 539784|B.1.5|Ecuador|2020-08-19	0.0004074445	South America
South America|hCoV-19/Peru/LIM-UPCH-0088/2020|EPI ISL 540966|B.1.1|Peru|2020-06-17	South America|hCoV-19/Ecuador/USFQ-209/2020|EPI ISL 539784|B.1.5|Ecuador|2020-08-19	0.0003366420	South America
South America|hCoV-19/Peru/LIM-UPCH-0084/2020|EPI ISL 540962|B.1|Peru|2020-06-17	South America|hCoV-19/Ecuador/USFQ-209/2020|EPI ISL 539784|B.1.5|Ecuador|2020-08-19	0.0002019338	South America
South America|hCoV-19/Peru/LIM-UPCH-0041/2020|EPI ISL 529077|B.1.1|Peru|2020-06-17	South America|hCoV-19/Ecuador/USFQ-209/2020|EPI ISL 539784|B.1.5|Ecuador|2020-08-19	0.0002692765	South America
South America|hCoV-19/Peru/LIM-UPCH-0082/2020|EPI ISL 540960|B.1.1|Peru|2020-06-17	South America|hCoV-19/Ecuador/USFQ-209/2020|EPI ISL 539784|B.1.5|Ecuador|2020-08-19	0.0003703049	South America
South America|hCoV-19/Peru/LIM-UPCH-0102/2020|EPI ISL 540980|B.1.1|Peru|2020-06-17	South America|hCoV-19/Ecuador/USFQ-209/2020|EPI ISL 539784|B.1.5|Ecuador|2020-08-19	0.0003029491	South America
South America|hCoV-19/Peru/CAL-UPCH-0080/2020|EPI ISL 540958|B.1.1|Peru|2020-06-17	South America|hCoV-19/Ecuador/USFQ-209/2020|EPI ISL 539784|B.1.5|Ecuador|2020-08-19	0.0003366176	South America
South America|hCoV-19/Peru/LIM-UPCH-0030/2020|EPI ISL 540930|B.1|Peru|2020-06-17	South America|hCoV-19/Ecuador/USFQ-209/2020|EPI ISL 539784|B.1.5|Ecuador|2020-08-19	0.0003702703	South America
South America|hCoV-19/Peru/ANC-UPCH-0107/2020|EPI ISL 540985|C.14|Peru|2020-06-17	South America|hCoV-19/Ecuador/USFQ-209/2020|EPI ISL 539784|B.1.5|Ecuador|2020-08-19	0.0004713530	South America
South America|hCoV-19/Peru/CAL-UPCH-0035/2020|EPI ISL 540935|B.1.1.1|Peru|2020-06-17	South America|hCoV-19/Ecuador/USFQ-209/2020|EPI ISL 539784|B.1.5|Ecuador|2020-08-19	0.0005050323	South America
South America|hCoV-19/Peru/LIM-UPCH-0091/2020|EPI ISL 540969|B.1.1|Peru|2020-06-17	South America|hCoV-19/Ecuador/USFQ-209/2020|EPI ISL 539784|B.1.5|Ecuador|2020-08-19	0.0002019484	South America
South America|hCoV-19/Ecuador/USFQ-097/2020|EPI ISL 477016|B.1|Ecuador|2020-06-17	South America|hCoV-19/Ecuador/USFQ-209/2020|EPI ISL 539784|B.1.5|Ecuador|2020-08-19	0.0001346159	South America
South America|hCoV-19/Peru/LIM-UPCH-0099/2020|EPI ISL 540977|B.1.1.1|Peru|2020-06-17	South America|hCoV-19/Ecuador/USFQ-209/2020|EPI ISL 539784|B.1.5|Ecuador|2020-08-19	0.0004713408	South America
South America|hCoV-19/Peru/LIM-UPCH-0032/2020|EPI ISL 540932|C.14|Peru|2020-06-17	South America|hCoV-19/Ecuador/USFQ-209/2020|EPI ISL 539784|B.1.5|Ecuador|2020-08-19	0.0005050559	South America
South America|hCoV-19/Peru/LIM-UPCH-0094/2020|EPI ISL 540972|B.1.1|Peru|2020-06-17	South America|hCoV-19/Ecuador/USFQ-209/2020|EPI ISL 539784|B.1.5|Ecuador|2020-08-19	0.0003366264	South America
South America|hCoV-19/Peru/LIM-UPCH-0012/2020|EPI ISL 529069|C.14|Peru|2020-06-17	South America|hCoV-19/Ecuador/USFQ-209/2020|EPI ISL 539784|B.1.5|Ecuador|2020-08-19	0.0005050689	South America
South America|hCoV-19/Peru/LIM-UPCH-0103/2020|EPI ISL 540981|B.1.5|Peru|2020-06-17	South America|hCoV-19/Ecuador/USFQ-209/2020|EPI ISL 539784|B.1.5|Ecuador|2020-08-19	0.0001346096	South America
South America|hCoV-19/Peru/CAL-UPCH-0092/2020|EPI ISL 540970|C.14|Peru|2020-06-17	South America|hCoV-19/Ecuador/USFQ-209/2020|EPI ISL 539784|B.1.5|Ecuador|2020-08-19	0.0005050428	South America
South America|hCoV-19/Peru/LIM-UPCH-0045/2020|EPI ISL 540936|B.1.1.1|Peru|2020-06-17	South America|hCoV-19/Ecuador/USFQ-209/2020|EPI ISL 539784|B.1.5|Ecuador|2020-08-19	0.0003710541	South America
South America|hCoV-19/Peru/LIM-UPCH-0033/2020|EPI ISL 540933|B.1.1|Peru|2020-06-17	South America|hCoV-19/Ecuador/USFQ-209/2020|EPI ISL 539784|B.1.5|Ecuador|2020-08-19	0.0002700399	South America
South America|hCoV-19/Peru/LIM-UPCH-0085/2020|EPI ISL 540963|B.1.5|Peru|2020-06-17	South America|hCoV-19/Ecuador/USFQ-209/2020|EPI ISL 539784|B.1.5|Ecuador|2020-08-19	0.0002362784	South America
South America|hCoV-19/Peru/ANC-UPCH-0010/2020|EPI ISL 540923|B.1.1.1|Peru|2020-06-17	South America|hCoV-19/Ecuador/USFQ-209/2020|EPI ISL 539784|B.1.5|Ecuador|2020-08-19	0.0004389583	South America
South America|hCoV-19/Peru/LIM-UPCH-0004/2020|EPI ISL 529066|B.1|Peru|2020-06-17	South America|hCoV-19/Ecuador/USFQ-209/2020|EPI ISL 539784|B.1.5|Ecuador|2020-08-19	0.0002700841	South America
South America|hCoV-19/Peru/LIM-UPCH-0003/2020|EPI ISL 529065|C.14|Peru|2020-06-17	South America|hCoV-19/Ecuador/USFQ-209/2020|EPI ISL 539784|B.1.5|Ecuador|2020-08-19	0.0004728235	South America
South America|hCoV-19/Peru/LIM-UPCH-0022/2020|EPI ISL 529072|C.14|Peru|2020-06-17	South America|hCoV-19/Ecuador/USFQ-209/2020|EPI ISL 539784|B.1.5|Ecuador|2020-08-19	0.0005742932	South America
South America|hCoV-19/Peru/ANC-UPCH-0043/2020|EPI ISL 529078|B.1.1.1|Peru|2020-06-17	South America|hCoV-19/Ecuador/USFQ-209/2020|EPI ISL 539784|B.1.5|Ecuador|2020-08-19	0.0004052517	South America
South America|hCoV-19/Peru/LIM-UPCH-0101/2020|EPI ISL 540979|B.1.1|Peru|2020-06-17	South America|hCoV-19/Ecuador/USFQ-209/2020|EPI ISL 539784|B.1.5|Ecuador|2020-08-19	0.0002692786	South America
South America|hCoV-19/Peru/LIM-UPCH-0028/2020|EPI ISL 568510|B.1.1.1|Peru|2020-06-17	South America|hCoV-19/Ecuador/USFQ-209/2020|EPI ISL 539784|B.1.5|Ecuador|2020-08-19	0.0004058546	South America
South America|hCoV-19/Peru/LIM-UPCH-0063/2020|EPI ISL 540947|B.1.1.1|Peru|2020-06-17	South America|hCoV-19/Ecuador/USFQ-209/2020|EPI ISL 539784|B.1.5|Ecuador|2020-08-19	0.0003715303	South America
South America|hCoV-19/Peru/LIM-UPCH-0087/2020|EPI ISL 540965|B.1.1|Peru|2020-06-17	South America|hCoV-19/Ecuador/USFQ-209/2020|EPI ISL 539784|B.1.5|Ecuador|2020-08-19	0.0003380046	South America
South America|hCoV-19/Peru/LIM-UPCH-0050/2020|EPI ISL 540939|B.1.1.1|Peru|2020-06-17	South America|hCoV-19/Ecuador/USFQ-209/2020|EPI ISL 539784|B.1.5|Ecuador|2020-08-19	0.0004737870	South America
South America|hCoV-19/Peru/CAL-UPCH-0062/2020|EPI ISL 540946|B.1.1|Peru|2020-06-17	South America|hCoV-19/Ecuador/USFQ-209/2020|EPI ISL 539784|B.1.5|Ecuador|2020-08-19	0.0003048591	South America
South America|hCoV-19/Peru/LIM-UPCH-0078/2020|EPI ISL 540956|B.1.1|Peru|2020-06-17	South America|hCoV-19/Ecuador/USFQ-209/2020|EPI ISL 539784|B.1.5|Ecuador|2020-08-19	0.0003745278	South America
South America|hCoV-19/Peru/CAL-UPCH-0071/2020|EPI ISL 540953|B.1.1|Peru|2020-06-17	South America|hCoV-19/Ecuador/USFQ-209/2020|EPI ISL 539784|B.1.5|Ecuador|2020-08-19	0.0002384088	South America
South America|hCoV-19/Peru/LIM-UPCH-0096/2020|EPI ISL 540974|B.1.1.1|Peru|2020-06-17	South America|hCoV-19/Ecuador/USFQ-209/2020|EPI ISL 539784|B.1.5|Ecuador|2020-08-19	0.0004074445	South America
South America|hCoV-19/Peru/LIM-UPCH-0073/2020|EPI ISL 540954|B.1.1.1|Peru|2020-06-17	South America|hCoV-19/Ecuador/USFQ-209/2020|EPI ISL 539784|B.1.5|Ecuador|2020-08-19	0.0003406087	South America
South America|hCoV-19/Peru/LIM-UPCH-0059/2020|EPI ISL 540944|B.1.1|Peru|2020-06-17	South America|hCoV-19/Ecuador/USFQ-209/2020|EPI ISL 539784|B.1.5|Ecuador|2020-08-19	0.0003056339	South America
South America|hCoV-19/Peru/LIM-UPCH-0115/2020|EPI ISL 540992|B.1.1|Peru|2020-06-18	South America|hCoV-19/Ecuador/USFQ-209/2020|EPI ISL 539784|B.1.5|Ecuador|2020-08-19	0.0004039695	South America
South America|hCoV-19/Peru/LIM-UPCH-0083/2020|EPI ISL 540961|B.1.1|Peru|2020-06-18	South America|hCoV-19/Ecuador/USFQ-209/2020|EPI ISL 539784|B.1.5|Ecuador|2020-08-19	0.0003029350	South America
South America|hCoV-19/Peru/LIM-UPCH-0095/2020|EPI ISL 540973|C.14|Peru|2020-06-18	South America|hCoV-19/Ecuador/USFQ-209/2020|EPI ISL 539784|B.1.5|Ecuador|2020-08-19	0.0005050689	South America
South America|hCoV-19/Peru/LIM-UPCH-0031/2020|EPI ISL 540931|B.1.1.1|Peru|2020-06-18	South America|hCoV-19/Ecuador/USFQ-209/2020|EPI ISL 539784|B.1.5|Ecuador|2020-08-19	0.0004040156	South America
South America|hCoV-19/Peru/LIM-UPCH-0116/2020|EPI ISL 568513|B.1.1|Peru|2020-06-18	South America|hCoV-19/Ecuador/USFQ-209/2020|EPI ISL 539784|B.1.5|Ecuador|2020-08-19	0.0003713722	South America
South America|hCoV-19/Peru/LIM-UPCH-0120/2020|EPI ISL 568517|B.1.1.1|Peru|2020-06-18	South America|hCoV-19/Ecuador/USFQ-209/2020|EPI ISL 539784|B.1.5|Ecuador|2020-08-19	0.0005741423	South America
South America|hCoV-19/Peru/LIM-UPCH-0112/2020|EPI ISL 540989|B.1.1|Peru|2020-06-18	South America|hCoV-19/Ecuador/USFQ-209/2020|EPI ISL 539784|B.1.5|Ecuador|2020-08-19	0.0004716523	South America
South America|hCoV-19/Peru/LIM-UPCH-0068/2020|EPI ISL 540951|B.1.1.1|Peru|2020-06-18	South America|hCoV-19/Ecuador/USFQ-209/2020|EPI ISL 539784|B.1.5|Ecuador|2020-08-19	0.0004054844	South America
South America|hCoV-19/Peru/LIM-UPCH-0113/2020|EPI ISL 540990|C.14|Peru|2020-06-18	South America|hCoV-19/Ecuador/USFQ-209/2020|EPI ISL 539784|B.1.5|Ecuador|2020-08-19	0.0004736846	South America
South America|hCoV-19/Peru/LIM-UPCH-0065/2020|EPI ISL 540948|B.1.1|Peru|2020-06-18	South America|hCoV-19/Ecuador/USFQ-209/2020|EPI ISL 539784|B.1.5|Ecuador|2020-08-19	0.0005083455	South America
South America|hCoV-19/Peru/LIM-UPCH-0074/2020|EPI ISL 540955|B.1.1|Peru|2020-06-18	South America|hCoV-19/Ecuador/USFQ-209/2020|EPI ISL 539784|B.1.5|Ecuador|2020-08-19	0.0003049790	South America
South America|hCoV-19/Peru/LIM-UPCH-0077/2020|EPI ISL 568512|C.14|Peru|2020-06-18	South America|hCoV-19/Ecuador/USFQ-209/2020|EPI ISL 539784|B.1.5|Ecuador|2020-08-19	0.0005773321	South America
South America|hCoV-19/Peru/LIM-UPCH-0056/2020|EPI ISL 540942|B.1.5|Peru|2020-06-18	South America|hCoV-19/Ecuador/USFQ-209/2020|EPI ISL 539784|B.1.5|Ecuador|2020-08-19	0.0000678778	South America
South America|hCoV-19/Brazil/SP-354/2020|EPI ISL 547574|B.1.1.33|Brazil|2020-06-19	South America|hCoV-19/Ecuador/USFQ-209/2020|EPI ISL 539784|B.1.5|Ecuador|2020-08-19	0.0004039779	South America
South America|hCoV-19/Peru/LIM-INS-124/2020|EPI ISL 536522|B.1.1.1|Peru|2020-06-24	South America|hCoV-19/Ecuador/USFQ-209/2020|EPI ISL 539784|B.1.5|Ecuador|2020-08-19	0.0004039612	South America
South America|hCoV-19/Brazil/PE-AMU0036/2020|EPI ISL 502779|B.1.5|Brazil|2020-06-24	South America|hCoV-19/Ecuador/USFQ-209/2020|EPI ISL 539784|B.1.5|Ecuador|2020-08-19	0.0003044950	South America
South America|hCoV-19/Ecuador/USFQ-139/2020|EPI ISL 491936|B.1.5|Ecuador|2020-06-30	South America|hCoV-19/Ecuador/USFQ-209/2020|EPI ISL 539784|B.1.5|Ecuador|2020-08-19	0.0001682701	South America
South America|hCoV-19/Ecuador/USFQ-147/2020|EPI ISL 491937|B.1.1|Ecuador|2020-06-30	South America|hCoV-19/Ecuador/USFQ-209/2020|EPI ISL 539784|B.1.5|Ecuador|2020-08-19	0.0002356056	South America
South America|hCoV-19/Brazil/SP-600/2020|EPI ISL 515525|B.1.1.33|Brazil|2020-06-30	South America|hCoV-19/Ecuador/USFQ-209/2020|EPI ISL 539784|B.1.5|Ecuador|2020-08-19	0.0002356056	South America
South America|hCoV-19/Peru/ANC-INS-083/2020|EPI ISL 536482|C.14|Peru|2020-06-30	South America|hCoV-19/Ecuador/USFQ-209/2020|EPI ISL 539784|B.1.5|Ecuador|2020-08-19	0.0004039800	South America
South America|hCoV-19/Ecuador/USFQ-113/2020|EPI ISL 486848|B.1|Ecuador|2020-06-30	South America|hCoV-19/Ecuador/USFQ-209/2020|EPI ISL 539784|B.1.5|Ecuador|2020-08-19	0.0001682701	South America
South America|hCoV-19/Ecuador/USFQ-111/2020|EPI ISL 486846|B.1.1|Ecuador|2020-06-30	South America|hCoV-19/Ecuador/USFQ-209/2020|EPI ISL 539784|B.1.5|Ecuador|2020-08-19	0.0002693526	South America
South America|hCoV-19/Ecuador/USFQ-119/2020|EPI ISL 486851|B.1.1|Ecuador|2020-06-30	South America|hCoV-19/Ecuador/USFQ-209/2020|EPI ISL 539784|B.1.5|Ecuador|2020-08-19	0.0002693526	South America
South America|hCoV-19/Peru/CAL-INS-079/2020|EPI ISL 536479|B.1.5|Peru|2020-07-01	South America|hCoV-19/Ecuador/USFQ-209/2020|EPI ISL 539784|B.1.5|Ecuador|2020-08-19	0.0002355983	South America
South America|hCoV-19/Peru/LIM-INS-097/2020|EPI ISL 536496|B.1.1.1|Peru|2020-07-01	South America|hCoV-19/Ecuador/USFQ-209/2020|EPI ISL 539784|B.1.5|Ecuador|2020-08-19	0.0003702895	South America
South America|hCoV-19/Peru/CAL-INS-082/2020|EPI ISL 536481|B.1.1.1|Peru|2020-07-01	South America|hCoV-19/Ecuador/USFQ-209/2020|EPI ISL 539784|B.1.5|Ecuador|2020-08-19	0.0003703068	South America
South America|hCoV-19/Ecuador/USFQ-105/2020|EPI ISL 486842|B.1.1|Ecuador|2020-07-01	South America|hCoV-19/Ecuador/USFQ-209/2020|EPI ISL 539784|B.1.5|Ecuador|2020-08-19	0.0002693526	South America
South America|hCoV-19/Peru/ANC-INS-084/2020|EPI ISL 536483|C.14|Peru|2020-07-02	South America|hCoV-19/Ecuador/USFQ-209/2020|EPI ISL 539784|B.1.5|Ecuador|2020-08-19	0.0005386850	South America
South America|hCoV-19/Peru/ANC-INS-085/2020|EPI ISL 536484|C.14|Peru|2020-07-02	South America|hCoV-19/Ecuador/USFQ-209/2020|EPI ISL 539784|B.1.5|Ecuador|2020-08-19	0.0004039780	South America
South America|hCoV-19/Peru/LIM-INS-078/2020|EPI ISL 536478|B.1.1.220|Peru|2020-07-02	South America|hCoV-19/Ecuador/USFQ-209/2020|EPI ISL 539784|B.1.5|Ecuador|2020-08-19	0.0003708560	South America
South America|hCoV-19/Peru/LIM-INS-095/2020|EPI ISL 536494|B.1.1.1|Peru|2020-07-03	South America|hCoV-19/Ecuador/USFQ-209/2020|EPI ISL 539784|B.1.5|Ecuador|2020-08-19	0.0004713627	South America
South America|hCoV-19/Peru/ANC-INS-092/2020|EPI ISL 536491|B.1.1.1|Peru|2020-07-03	South America|hCoV-19/Ecuador/USFQ-209/2020|EPI ISL 539784|B.1.5|Ecuador|2020-08-19	0.0003702972	South America
South America|hCoV-19/Ecuador/USFQ-126/2020|EPI ISL 491939|B.1.5|Ecuador|2020-07-03	South America|hCoV-19/Ecuador/USFQ-209/2020|EPI ISL 539784|B.1.5|Ecuador|2020-08-19	0.0000000000	South America
South America|hCoV-19/Ecuador/USFQ-120/2020|EPI ISL 491932|B.1.1|Ecuador|2020-07-03	South America|hCoV-19/Ecuador/USFQ-209/2020|EPI ISL 539784|B.1.5|Ecuador|2020-08-19	0.0002695124	South America
South America|hCoV-19/Peru/LIM-INS-094/2020|EPI ISL 536493|B.1.1.1|Peru|2020-07-03	South America|hCoV-19/Ecuador/USFQ-209/2020|EPI ISL 539784|B.1.5|Ecuador|2020-08-19	0.0004713566	South America
South America|hCoV-19/Peru/LIM-INS-077/2020|EPI ISL 536477|B.1.1.1|Peru|2020-07-03	South America|hCoV-19/Ecuador/USFQ-209/2020|EPI ISL 539784|B.1.5|Ecuador|2020-08-19	0.0003368828	South America
South America|hCoV-19/Peru/LIM-INS-093/2020|EPI ISL 536492|B.1.1|Peru|2020-07-04	South America|hCoV-19/Ecuador/USFQ-209/2020|EPI ISL 539784|B.1.5|Ecuador|2020-08-19	0.0002356167	South America
South America|hCoV-19/Peru/LIM-INS-099/2020|EPI ISL 536498|B.1.1.1|Peru|2020-07-04	South America|hCoV-19/Ecuador/USFQ-209/2020|EPI ISL 539784|B.1.5|Ecuador|2020-08-19	0.0003366106	South America
South America|hCoV-19/Peru/LIM-INS-087/2020|EPI ISL 536486|B.1.1.1|Peru|2020-07-04	South America|hCoV-19/Ecuador/USFQ-209/2020|EPI ISL 539784|B.1.5|Ecuador|2020-08-19	0.0004713089	South America
South America|hCoV-19/Peru/LIM-INS-090/2020|EPI ISL 536489|B.1|Peru|2020-07-04	South America|hCoV-19/Ecuador/USFQ-209/2020|EPI ISL 539784|B.1.5|Ecuador|2020-08-19	0.0002692752	South America
South America|hCoV-19/Peru/LIM-INS-100/2020|EPI ISL 536499|B.1.1|Peru|2020-07-04	South America|hCoV-19/Ecuador/USFQ-209/2020|EPI ISL 539784|B.1.5|Ecuador|2020-08-19	0.0003366334	South America
South America|hCoV-19/Peru/LIM-INS-088/2020|EPI ISL 536487|B.1.1.1|Peru|2020-07-04	South America|hCoV-19/Ecuador/USFQ-209/2020|EPI ISL 539784|B.1.5|Ecuador|2020-08-19	0.0004376230	South America
South America|hCoV-19/Peru/LIM-INS-098/2020|EPI ISL 536497|B.1|Peru|2020-07-04	South America|hCoV-19/Ecuador/USFQ-209/2020|EPI ISL 539784|B.1.5|Ecuador|2020-08-19	0.0002361368	South America
South America|hCoV-19/Brazil/SP-405/2020|EPI ISL 547577|B.1.1|Brazil|2020-07-06	South America|hCoV-19/Ecuador/USFQ-209/2020|EPI ISL 539784|B.1.5|Ecuador|2020-08-19	0.0003703125	South America
South America|hCoV-19/Brazil/SP-418/2020|EPI ISL 547580|B.1.1.33|Brazil|2020-07-09	South America|hCoV-19/Ecuador/USFQ-209/2020|EPI ISL 539784|B.1.5|Ecuador|2020-08-19	0.0004713628	South America
South America|hCoV-19/Brazil/RJ-DCV05/2020|EPI ISL 509430|B.1.5|Brazil|2020-07-20	South America|hCoV-19/Ecuador/USFQ-209/2020|EPI ISL 539784|B.1.5|Ecuador|2020-08-19	0.0000673018	South America
South America|hCoV-19/Brazil/RJ-DCVN5/2020|EPI ISL 510536|B.1|Brazil|2020-07-20	South America|hCoV-19/Ecuador/USFQ-209/2020|EPI ISL 539784|B.1.5|Ecuador|2020-08-19	0.0001009549	South America
South America|hCoV-19/Ecuador/USFQ-194/2020|EPI ISL 527810|B.1.1.1|Ecuador|2020-08-04	South America|hCoV-19/Ecuador/USFQ-209/2020|EPI ISL 539784|B.1.5|Ecuador|2020-08-19	0.0003032490	South America
South America|hCoV-19/Ecuador/USFQ-193/2020|EPI ISL 527809|B.1.1|Ecuador|2020-08-04	South America|hCoV-19/Ecuador/USFQ-209/2020|EPI ISL 539784|B.1.5|Ecuador|2020-08-19	0.0002370415	South America
South America|hCoV-19/Ecuador/USFQ-214/2020|EPI ISL 539787|B.1|Ecuador|2020-08-05	South America|hCoV-19/Ecuador/USFQ-209/2020|EPI ISL 539784|B.1.5|Ecuador|2020-08-19	0.0001682700	South America
South America|hCoV-19/Ecuador/USFQ-213/2020|EPI ISL 539786|B.1.5|Ecuador|2020-08-05	South America|hCoV-19/Ecuador/USFQ-209/2020|EPI ISL 539784|B.1.5|Ecuador|2020-08-19	0.0000000000	South America
South America|hCoV-19/Ecuador/USFQ-177/2020|EPI ISL 525431|B.1|Ecuador|2020-08-12	South America|hCoV-19/Ecuador/USFQ-209/2020|EPI ISL 539784|B.1.5|Ecuador|2020-08-19	0.0001682779	South America
South America|hCoV-19/Ecuador/USFQ-178/2020|EPI ISL 525432|B.1|Ecuador|2020-08-12	South America|hCoV-19/Ecuador/USFQ-209/2020|EPI ISL 539784|B.1.5|Ecuador|2020-08-19	0.0002356105	South America
South America|hCoV-19/Ecuador/USFQ-182/2020|EPI ISL 525433|B.1|Ecuador|2020-08-13	South America|hCoV-19/Ecuador/USFQ-209/2020|EPI ISL 539784|B.1.5|Ecuador|2020-08-19	0.0002356105	South America
South America|hCoV-19/Ecuador/USFQ-183/2020|EPI ISL 525434|B.1.1.1|Ecuador|2020-08-13	South America|hCoV-19/Ecuador/USFQ-209/2020|EPI ISL 539784|B.1.5|Ecuador|2020-08-19	0.0003371098	South America
South America|hCoV-19/Ecuador/USFQ-184/2020|EPI ISL 525435|B.1|Ecuador|2020-08-14	South America|hCoV-19/Ecuador/USFQ-209/2020|EPI ISL 539784|B.1.5|Ecuador|2020-08-19	0.0001682779	South America
South America|hCoV-19/Ecuador/USFQ-206/2020|EPI ISL 527818|B.1.1|Ecuador|2020-08-14	South America|hCoV-19/Ecuador/USFQ-209/2020|EPI ISL 539784|B.1.5|Ecuador|2020-08-19	0.0003047892	South America
South America|hCoV-19/Brazil/SP-163/2020|EPI ISL 523959|B.1.1.33|Brazil|2020-08-15	South America|hCoV-19/Ecuador/USFQ-209/2020|EPI ISL 539784|B.1.5|Ecuador|2020-08-19	0.0002692821	South America
South America|hCoV-19/Ecuador/USFQ-220/2020|EPI ISL 539790|B.1.5|Ecuador|2020-08-15	South America|hCoV-19/Ecuador/USFQ-209/2020|EPI ISL 539784|B.1.5|Ecuador|2020-08-19	0.0000000000	South America
South America|hCoV-19/Ecuador/USFQ-222/2020|EPI ISL 539791|B.1|Ecuador|2020-08-15	South America|hCoV-19/Ecuador/USFQ-209/2020|EPI ISL 539784|B.1.5|Ecuador|2020-08-19	0.0001682701	South America
South America|hCoV-19/Ecuador/USFQ-226/2020|EPI ISL 539793|B.1.1|Ecuador|2020-08-15	South America|hCoV-19/Ecuador/USFQ-209/2020|EPI ISL 539784|B.1.5|Ecuador|2020-08-19	0.0002693128	South America
South America|hCoV-19/Ecuador/USFQ-219/2020|EPI ISL 539789|B.1.1.1|Ecuador|2020-08-15	South America|hCoV-19/Ecuador/USFQ-209/2020|EPI ISL 539784|B.1.5|Ecuador|2020-08-19	0.0003032490	South America
South America|hCoV-19/Brazil/SP-01/2020|EPI ISL 412964|B.1.5|Brazil|2020-02-25	South America|hCoV-19/Ecuador/USFQ-196/2020|EPI ISL 527812|B.1|Ecuador|2020-08-20	0.0001009523	South America
South America|hCoV-19/Brazil/SP-02/2020|EPI ISL 413016|B|Brazil|2020-02-28	South America|hCoV-19/Ecuador/USFQ-196/2020|EPI ISL 527812|B.1|Ecuador|2020-08-20	0.0004039381	South America
South America|hCoV-19/Brazil/SP-06/2020|EPI ISL 414015|B.1.5|Brazil|2020-02-29	South America|hCoV-19/Ecuador/USFQ-196/2020|EPI ISL 527812|B.1|Ecuador|2020-08-20	0.0001009523	South America
South America|hCoV-19/Brazil/ES-225/2020|EPI ISL 415128|B.40|Brazil|2020-02-29	South America|hCoV-19/Ecuador/USFQ-196/2020|EPI ISL 527812|B.1|Ecuador|2020-08-20	0.0004376502	South America
South America|hCoV-19/Argentina/PAIS-A0001/2020|EPI ISL 430793|B.1.1|Argentina|2020-03-01	South America|hCoV-19/Ecuador/USFQ-196/2020|EPI ISL 527812|B.1|Ecuador|2020-08-20	0.0002743778	South America
South America|hCoV-19/Brazil/SP-03/2020|EPI ISL 414014|B.1.1|Brazil|2020-03-02	South America|hCoV-19/Ecuador/USFQ-196/2020|EPI ISL 527812|B.1|Ecuador|2020-08-20	0.0002355995	South America
South America|hCoV-19/Brazil/SP-11/2020|EPI ISL 416033|B.3|Brazil|2020-03-03	South America|hCoV-19/Ecuador/USFQ-196/2020|EPI ISL 527812|B.1|Ecuador|2020-08-20	0.0003029208	South America
South America|hCoV-19/Brazil/SP-07/2020|EPI ISL 416028|B.1.1|Brazil|2020-03-03	South America|hCoV-19/Ecuador/USFQ-196/2020|EPI ISL 527812|B.1|Ecuador|2020-08-20	0.0002355995	South America
South America|hCoV-19/Chile/RM-ISPCH-1/2020|EPI ISL 414579|A.2|Chile|2020-03-03	South America|hCoV-19/Ecuador/USFQ-196/2020|EPI ISL 527812|B.1|Ecuador|2020-08-20	0.0004712979	South America
South America|hCoV-19/Brazil/SP-09/2020|EPI ISL 416031|B.1.5|Brazil|2020-03-04	South America|hCoV-19/Ecuador/USFQ-196/2020|EPI ISL 527812|B.1|Ecuador|2020-08-20	0.0001009523	South America
South America|hCoV-19/Brazil/SP-08/2020|EPI ISL 416029|B.1.1|Brazil|2020-03-04	South America|hCoV-19/Ecuador/USFQ-196/2020|EPI ISL 527812|B.1|Ecuador|2020-08-20	0.0002355995	South America
South America|hCoV-19/Brazil/SP-10/2020|EPI ISL 416032|B|Brazil|2020-03-04	South America|hCoV-19/Ecuador/USFQ-196/2020|EPI ISL 527812|B.1|Ecuador|2020-08-20	0.0003365845	South America
South America|hCoV-19/Brazil/SP-04/2020|EPI ISL 414017|B.1.1|Brazil|2020-03-04	South America|hCoV-19/Ecuador/USFQ-196/2020|EPI ISL 527812|B.1|Ecuador|2020-08-20	0.0002355995	South America
South America|hCoV-19/Brazil/SP-12/2020|EPI ISL 416034|B.1.1|Brazil|2020-03-04	South America|hCoV-19/Ecuador/USFQ-196/2020|EPI ISL 527812|B.1|Ecuador|2020-08-20	0.0002692821	South America
South America|hCoV-19/Brazil/RJ-314/2020|EPI ISL 414045|B.1.5|Brazil|2020-03-04	South America|hCoV-19/Ecuador/USFQ-196/2020|EPI ISL 527812|B.1|Ecuador|2020-08-20	0.0001009557	South America
South America|hCoV-19/Brazil/BA-312/2020|EPI ISL 415105|B.1.1|Brazil|2020-03-04	South America|hCoV-19/Ecuador/USFQ-196/2020|EPI ISL 527812|B.1|Ecuador|2020-08-20	0.0002693023	South America
South America|hCoV-19/Brazil/SP-13/2020|EPI ISL 416035|B.1.1|Brazil|2020-03-05	South America|hCoV-19/Ecuador/USFQ-196/2020|EPI ISL 527812|B.1|Ecuador|2020-08-20	0.0002355995	South America
South America|hCoV-19/Chile/LL-ISPCH-1/2020|EPI ISL 445246|B.1.5|Chile|2020-03-05	South America|hCoV-19/Ecuador/USFQ-196/2020|EPI ISL 527812|B.1|Ecuador|2020-08-20	0.0001009523	South America
South America|hCoV-19/Chile/RM-ISPCH-2/2020|EPI ISL 414580|B.1.1|Chile|2020-03-05	South America|hCoV-19/Ecuador/USFQ-196/2020|EPI ISL 527812|B.1|Ecuador|2020-08-20	0.0002355995	South America
South America|hCoV-19/Brazil/RJ-352/2020|EPI ISL 427299|A.2|Brazil|2020-03-05	South America|hCoV-19/Ecuador/USFQ-196/2020|EPI ISL 527812|B.1|Ecuador|2020-08-20	0.0005049864	South America
South America|hCoV-19/Brazil/BA-510/2020|EPI ISL 427293|B.1.1|Brazil|2020-03-06	South America|hCoV-19/Ecuador/USFQ-196/2020|EPI ISL 527812|B.1|Ecuador|2020-08-20	0.0002692752	South America
South America|hCoV-19/Chile/RM-MSHS-op2d1/2020|EPI ISL 415658|A.2|Chile|2020-03-06	South America|hCoV-19/Ecuador/USFQ-196/2020|EPI ISL 527812|B.1|Ecuador|2020-08-20	0.0004712979	South America
South America|hCoV-19/Peru/ARE-INS-026/2020|EPI ISL 491431|B.1|Peru|2020-03-06	South America|hCoV-19/Ecuador/USFQ-196/2020|EPI ISL 527812|B.1|Ecuador|2020-08-20	0.0001694035	South America
South America|hCoV-19/Chile/RM-ISPCH-3/2020|EPI ISL 445245|A.2|Chile|2020-03-06	South America|hCoV-19/Ecuador/USFQ-196/2020|EPI ISL 527812|B.1|Ecuador|2020-08-20	0.0004712979	South America
South America|hCoV-19/Colombia/DC-INS-78390/2020|EPI ISL 418262|B.1.1|Colombia|2020-03-06	South America|hCoV-19/Ecuador/USFQ-196/2020|EPI ISL 527812|B.1|Ecuador|2020-08-20	0.0002426042	South America
South America|hCoV-19/Argentina/C121/2020|EPI ISL 420600|B.1.1|Argentina|2020-03-07	South America|hCoV-19/Ecuador/USFQ-196/2020|EPI ISL 527812|B.1|Ecuador|2020-08-20	0.0002019380	South America
South America|hCoV-19/Chile/RM-MSHS-op3d1/2020|EPI ISL 415660|A.2|Chile|2020-03-07	South America|hCoV-19/Ecuador/USFQ-196/2020|EPI ISL 527812|B.1|Ecuador|2020-08-20	0.0004712821	South America
South America|hCoV-19/Peru/ARE-INS-087/2020|EPI ISL 516626|B.1|Peru|2020-03-07	South America|hCoV-19/Ecuador/USFQ-196/2020|EPI ISL 527812|B.1|Ecuador|2020-08-20	0.0002032983	South America
South America|hCoV-19/Chile/RM-MSHS-op4d1/2020|EPI ISL 415661|A.2|Chile|2020-03-08	South America|hCoV-19/Ecuador/USFQ-196/2020|EPI ISL 527812|B.1|Ecuador|2020-08-20	0.0004712979	South America
South America|hCoV-19/Chile/RM-ISPCH-4/2020|EPI ISL 445247|A.2|Chile|2020-03-08	South America|hCoV-19/Ecuador/USFQ-196/2020|EPI ISL 527812|B.1|Ecuador|2020-08-20	0.0005387004	South America
South America|hCoV-19/Brazil/MG-CV4/2020|EPI ISL 429667|B.1.255|Brazil|2020-03-09	South America|hCoV-19/Ecuador/USFQ-196/2020|EPI ISL 527812|B.1|Ecuador|2020-08-20	0.0002019275	South America
South America|hCoV-19/Chile/RM-ISPCH-6/2020|EPI ISL 445249|B|Chile|2020-03-09	South America|hCoV-19/Ecuador/USFQ-196/2020|EPI ISL 527812|B.1|Ecuador|2020-08-20	0.0003029334	South America
South America|hCoV-19/Chile/RM-ISPCH-9/2020|EPI ISL 445252|B.1.5|Chile|2020-03-09	South America|hCoV-19/Ecuador/USFQ-196/2020|EPI ISL 527812|B.1|Ecuador|2020-08-20	0.0001682736	South America
South America|hCoV-19/Chile/RM-ISPCH-7/2020|EPI ISL 445250|B.1.5|Chile|2020-03-09	South America|hCoV-19/Ecuador/USFQ-196/2020|EPI ISL 527812|B.1|Ecuador|2020-08-20	0.0001346096	South America
South America|hCoV-19/Peru/HUC-INS-008/2020|EPI ISL 489839|B.1.5|Peru|2020-03-09	South America|hCoV-19/Ecuador/USFQ-196/2020|EPI ISL 527812|B.1|Ecuador|2020-08-20	0.0001355169	South America
South America|hCoV-19/Peru/ICA-INS-012/2020|EPI ISL 489989|B.1.5|Peru|2020-03-09	South America|hCoV-19/Ecuador/USFQ-196/2020|EPI ISL 527812|B.1|Ecuador|2020-08-20	0.0001694044	South America
South America|hCoV-19/Chile/RM-ISPCH-5/2020|EPI ISL 445248|B.1.5|Chile|2020-03-09	South America|hCoV-19/Ecuador/USFQ-196/2020|EPI ISL 527812|B.1|Ecuador|2020-08-20	0.0001346141	South America
South America|hCoV-19/Brazil/SP-L12-CD28/2020|EPI ISL 476221|B.1.1.33|Brazil|2020-03-09	South America|hCoV-19/Ecuador/USFQ-196/2020|EPI ISL 527812|B.1|Ecuador|2020-08-20	0.0002719163	South America
South America|hCoV-19/Ecuador/HEE-01/2020|EPI ISL 417482|B|Ecuador|2020-03-09	South America|hCoV-19/Ecuador/USFQ-196/2020|EPI ISL 527812|B.1|Ecuador|2020-08-20	0.0003150260	South America
South America|hCoV-19/Chile/RM-ISPCH-8/2020|EPI ISL 445251|B.1.1|Chile|2020-03-10	South America|hCoV-19/Ecuador/USFQ-196/2020|EPI ISL 527812|B.1|Ecuador|2020-08-20	0.0003029272	South America
South America|hCoV-19/Peru/LIM-010/2020|EPI ISL 415787|B.1.1|Peru|2020-03-10	South America|hCoV-19/Ecuador/USFQ-196/2020|EPI ISL 527812|B.1|Ecuador|2020-08-20	0.0002692696	South America
South America|hCoV-19/Chile/RM-ISPCH-16/2020|EPI ISL 445259|A.2|Chile|2020-03-10	South America|hCoV-19/Ecuador/USFQ-196/2020|EPI ISL 527812|B.1|Ecuador|2020-08-20	0.0004712821	South America
South America|hCoV-19/Chile/RM-ISPCH-10/2020|EPI ISL 445253|B.1.255|Chile|2020-03-10	South America|hCoV-19/Ecuador/USFQ-196/2020|EPI ISL 527812|B.1|Ecuador|2020-08-20	0.0001682692	South America
South America|hCoV-19/Chile/RM-ISPCH-12/2020|EPI ISL 445255|B.1.1.10|Chile|2020-03-10	South America|hCoV-19/Ecuador/USFQ-196/2020|EPI ISL 527812|B.1|Ecuador|2020-08-20	0.0003029350	South America
South America|hCoV-19/Brazil/SC-769/2020|EPI ISL 427306|B.1|Brazil|2020-03-10	South America|hCoV-19/Ecuador/USFQ-196/2020|EPI ISL 527812|B.1|Ecuador|2020-08-20	0.0001682692	South America
South America|hCoV-19/Brazil/SC-766/2020|EPI ISL 427305|B.6|Brazil|2020-03-10	South America|hCoV-19/Ecuador/USFQ-196/2020|EPI ISL 527812|B.1|Ecuador|2020-08-20	0.0004376094	South America
South America|hCoV-19/Peru/LIM-INS-016/2020|EPI ISL 490315|B.1.1|Peru|2020-03-10	South America|hCoV-19/Ecuador/USFQ-196/2020|EPI ISL 527812|B.1|Ecuador|2020-08-20	0.0002710977	South America
South America|hCoV-19/Chile/RM-ISPCH-13/2020|EPI ISL 445256|B.1.1|Chile|2020-03-10	South America|hCoV-19/Ecuador/USFQ-196/2020|EPI ISL 527812|B.1|Ecuador|2020-08-20	0.0003029758	South America
South America|hCoV-19/Chile/RM-ISPCH-18/2020|EPI ISL 445261|B.1.5|Chile|2020-03-11	South America|hCoV-19/Ecuador/USFQ-196/2020|EPI ISL 527812|B.1|Ecuador|2020-08-20	0.0001682735	South America
South America|hCoV-19/Peru/LIM-INS-160/2020|EPI ISL 536553|B.1.5|Peru|2020-03-11	South America|hCoV-19/Ecuador/USFQ-196/2020|EPI ISL 527812|B.1|Ecuador|2020-08-20	0.0003366333	South America
South America|hCoV-19/Chile/BI-ISPCH-3/2020|EPI ISL 445332|B.1.5|Chile|2020-03-11	South America|hCoV-19/Ecuador/USFQ-196/2020|EPI ISL 527812|B.1|Ecuador|2020-08-20	0.0002019327	South America
South America|hCoV-19/Chile/RM-ISPCH-22/2020|EPI ISL 445265|B.1.5|Chile|2020-03-11	South America|hCoV-19/Ecuador/USFQ-196/2020|EPI ISL 527812|B.1|Ecuador|2020-08-20	0.0001346096	South America
South America|hCoV-19/Brazil/RJ-477/2020|EPI ISL 427300|B.1.1|Brazil|2020-03-11	South America|hCoV-19/Ecuador/USFQ-196/2020|EPI ISL 527812|B.1|Ecuador|2020-08-20	0.0002356056	South America
South America|hCoV-19/Chile/RM-ISPCH-19/2020|EPI ISL 445262|B.1.5|Chile|2020-03-11	South America|hCoV-19/Ecuador/USFQ-196/2020|EPI ISL 527812|B.1|Ecuador|2020-08-20	0.0001346124	South America
South America|hCoV-19/Brazil/RJ-477i/2020|EPI ISL 427301|B.1.1|Brazil|2020-03-11	South America|hCoV-19/Ecuador/USFQ-196/2020|EPI ISL 527812|B.1|Ecuador|2020-08-20	0.0002356056	South America
South America|hCoV-19/Peru/LIM-INS-011/2020|EPI ISL 489988|A.2|Peru|2020-03-11	South America|hCoV-19/Ecuador/USFQ-196/2020|EPI ISL 527812|B.1|Ecuador|2020-08-20	0.0004744599	South America
South America|hCoV-19/Peru/LIM-INS-015/2020|EPI ISL 490209|B.1.5|Peru|2020-03-11	South America|hCoV-19/Ecuador/USFQ-196/2020|EPI ISL 527812|B.1|Ecuador|2020-08-20	0.0003049917	South America
South America|hCoV-19/Peru/LIM-INS-006/2020|EPI ISL 489838|B.1.1|Peru|2020-03-11	South America|hCoV-19/Ecuador/USFQ-196/2020|EPI ISL 527812|B.1|Ecuador|2020-08-20	0.0002371879	South America
South America|hCoV-19/Chile/RM-ISPCH-15/2020|EPI ISL 445258|A.2|Chile|2020-03-11	South America|hCoV-19/Ecuador/USFQ-196/2020|EPI ISL 527812|B.1|Ecuador|2020-08-20	0.0004712979	South America
South America|hCoV-19/Chile/RM-ISPCH-17/2020|EPI ISL 445260|A.2|Chile|2020-03-11	South America|hCoV-19/Ecuador/USFQ-196/2020|EPI ISL 527812|B.1|Ecuador|2020-08-20	0.0005386501	South America
South America|hCoV-19/Chile/RM-ISPCH-20/2020|EPI ISL 445263|B.1.5|Chile|2020-03-11	South America|hCoV-19/Ecuador/USFQ-196/2020|EPI ISL 527812|B.1|Ecuador|2020-08-20	0.0001346186	South America
South America|hCoV-19/Brazil/MG-CV12/2020|EPI ISL 429674|B.1|Brazil|2020-03-11	South America|hCoV-19/Ecuador/USFQ-196/2020|EPI ISL 527812|B.1|Ecuador|2020-08-20	0.0002829874	South America
South America|hCoV-19/Chile/BI-ISPCH-2/2020|EPI ISL 445331|B.1.1|Chile|2020-03-12	South America|hCoV-19/Ecuador/USFQ-196/2020|EPI ISL 527812|B.1|Ecuador|2020-08-20	0.0002356055	South America
South America|hCoV-19/Chile/BI-ISPCH-2-2/2020|EPI ISL 445333|B.1.5|Chile|2020-03-12	South America|hCoV-19/Ecuador/USFQ-196/2020|EPI ISL 527812|B.1|Ecuador|2020-08-20	0.0001682657	South America
South America|hCoV-19/Chile/RM-ISPCH-21/2020|EPI ISL 445264|B.1.1.10|Chile|2020-03-12	South America|hCoV-19/Ecuador/USFQ-196/2020|EPI ISL 527812|B.1|Ecuador|2020-08-20	0.0003029350	South America
South America|hCoV-19/Brazil/SE-6535/2020|EPI ISL 541375|B.1.5|Brazil|2020-03-12	South America|hCoV-19/Ecuador/USFQ-196/2020|EPI ISL 527812|B.1|Ecuador|2020-08-20	0.0001682736	South America
South America|hCoV-19/Brazil/SC-770/2020|EPI ISL 541370|B.1.1.33|Brazil|2020-03-12	South America|hCoV-19/Ecuador/USFQ-196/2020|EPI ISL 527812|B.1|Ecuador|2020-08-20	0.0003029452	South America
South America|hCoV-19/Chile/ML-CMM-25343/2020|EPI ISL 459863|A|Chile|2020-03-12	South America|hCoV-19/Ecuador/USFQ-196/2020|EPI ISL 527812|B.1|Ecuador|2020-08-20	0.0003029255	South America
South America|hCoV-19/Colombia/DC-INS-79190/2020|EPI ISL 456120|B.1.5|Colombia|2020-03-12	South America|hCoV-19/Ecuador/USFQ-196/2020|EPI ISL 527812|B.1|Ecuador|2020-08-20	0.0001694344	South America
South America|hCoV-19/Brazil/UN-HIAE-SP03/2020|EPI ISL 486427|B.1.1.33|Brazil|2020-03-13	South America|hCoV-19/Ecuador/USFQ-196/2020|EPI ISL 527812|B.1|Ecuador|2020-08-20	0.0003702607	South America
South America|hCoV-19/Peru/LIM-INS-150/2020|EPI ISL 536545|B|Peru|2020-03-13	South America|hCoV-19/Ecuador/USFQ-196/2020|EPI ISL 527812|B.1|Ecuador|2020-08-20	0.0003702684	South America
South America|hCoV-19/Chile/BI-ISPCH-1/2020|EPI ISL 445271|B.1.1|Chile|2020-03-13	South America|hCoV-19/Ecuador/USFQ-196/2020|EPI ISL 527812|B.1|Ecuador|2020-08-20	0.0002356056	South America
South America|hCoV-19/Aruba/AW-RIVM-10101/2020|EPI ISL 547445|B.40|Aruba|2020-03-13	South America|hCoV-19/Ecuador/USFQ-196/2020|EPI ISL 527812|B.1|Ecuador|2020-08-20	0.0004376207	South America
South America|hCoV-19/Brazil/MG-CV6/2020|EPI ISL 429669|B.1|Brazil|2020-03-13	South America|hCoV-19/Ecuador/USFQ-196/2020|EPI ISL 527812|B.1|Ecuador|2020-08-20	0.0002019275	South America
South America|hCoV-19/Brazil/DF-615i/2020|EPI ISL 427294|B.1.1.33|Brazil|2020-03-13	South America|hCoV-19/Ecuador/USFQ-196/2020|EPI ISL 527812|B.1|Ecuador|2020-08-20	0.0002692626	South America
South America|hCoV-19/Brazil/SC-771/2020|EPI ISL 541371|B.1.5|Brazil|2020-03-13	South America|hCoV-19/Ecuador/USFQ-196/2020|EPI ISL 527812|B.1|Ecuador|2020-08-20	0.0001346821	South America
South America|hCoV-19/Peru/LAM-INS-073/2020|EPI ISL 523994|B.1.1|Peru|2020-03-13	South America|hCoV-19/Ecuador/USFQ-196/2020|EPI ISL 527812|B.1|Ecuador|2020-08-20	0.0003049694	South America
South America|hCoV-19/Peru/CAJ-INS-061/2020|EPI ISL 517770|B.1.1.1|Peru|2020-03-13	South America|hCoV-19/Ecuador/USFQ-196/2020|EPI ISL 527812|B.1|Ecuador|2020-08-20	0.0003388828	South America
South America|hCoV-19/Brazil/DF-0001/2020|EPI ISL 426580|B.1.1|Brazil|2020-03-13	South America|hCoV-19/Ecuador/USFQ-196/2020|EPI ISL 527812|B.1|Ecuador|2020-08-20	0.0002369872	South America
South America|hCoV-19/Brazil/GO-0207/2020|EPI ISL 470574|B.40|Brazil|2020-03-13	South America|hCoV-19/Ecuador/USFQ-196/2020|EPI ISL 527812|B.1|Ecuador|2020-08-20	0.0004107362	South America
South America|hCoV-19/Brazil/MG-CV8/2020|EPI ISL 429671|B.1.1|Brazil|2020-03-13	South America|hCoV-19/Ecuador/USFQ-196/2020|EPI ISL 527812|B.1|Ecuador|2020-08-20	0.0004483771	South America
South America|hCoV-19/Chile/MA-ISPCH-1/2020|EPI ISL 445268|B.1.98|Chile|2020-03-14	South America|hCoV-19/Ecuador/USFQ-196/2020|EPI ISL 527812|B.1|Ecuador|2020-08-20	0.0001346060	South America
South America|hCoV-19/Brazil/RN-IEC-162277/2020|EPI ISL 524798|B.1.1.33|Brazil|2020-03-14	South America|hCoV-19/Ecuador/USFQ-196/2020|EPI ISL 527812|B.1|Ecuador|2020-08-20	0.0002692626	South America
South America|hCoV-19/Peru/LIM-INS-159/2020|EPI ISL 536552|B.1.1|Peru|2020-03-14	South America|hCoV-19/Ecuador/USFQ-196/2020|EPI ISL 527812|B.1|Ecuador|2020-08-20	0.0002019380	South America
South America|hCoV-19/Peru/LIM-INS-147/2020|EPI ISL 536542|B.1.1|Peru|2020-03-14	South America|hCoV-19/Ecuador/USFQ-196/2020|EPI ISL 527812|B.1|Ecuador|2020-08-20	0.0002692626	South America
South America|hCoV-19/Chile/RM-CMM-23741/2020|EPI ISL 468752|B.1.1.33|Chile|2020-03-14	South America|hCoV-19/Ecuador/USFQ-196/2020|EPI ISL 527812|B.1|Ecuador|2020-08-20	0.0002692626	South America
South America|hCoV-19/Chile/AR-ISPCH-1/2020|EPI ISL 445270|B.1.1|Chile|2020-03-14	South America|hCoV-19/Ecuador/USFQ-196/2020|EPI ISL 527812|B.1|Ecuador|2020-08-20	0.0002692821	South America
South America|hCoV-19/Chile/VS-ISPCH-2/2020|EPI ISL 445285|B.1.255|Chile|2020-03-14	South America|hCoV-19/Ecuador/USFQ-196/2020|EPI ISL 527812|B.1|Ecuador|2020-08-20	0.0001682749	South America
South America|hCoV-19/Chile/RM-ISPCH-24/2020|EPI ISL 445303|B|Chile|2020-03-14	South America|hCoV-19/Ecuador/USFQ-196/2020|EPI ISL 527812|B.1|Ecuador|2020-08-20	0.0003702933	South America
South America|hCoV-19/Colombia/ATL-INS-79743/2020|EPI ISL 456145|B.1.5|Colombia|2020-03-14	South America|hCoV-19/Ecuador/USFQ-196/2020|EPI ISL 527812|B.1|Ecuador|2020-08-20	0.0001359359	South America
South America|hCoV-19/Brazil/MG-0211/2020|EPI ISL 470578|B.1.1|Brazil|2020-03-14	South America|hCoV-19/Ecuador/USFQ-196/2020|EPI ISL 527812|B.1|Ecuador|2020-08-20	0.0002420170	South America
South America|hCoV-19/Colombia/VAC-INS-79773/2020|EPI ISL 456134|B.1.5|Colombia|2020-03-14	South America|hCoV-19/Ecuador/USFQ-196/2020|EPI ISL 527812|B.1|Ecuador|2020-08-20	0.0001385966	South America
South America|hCoV-19/Colombia/VAC-INS-79779/2020|EPI ISL 456135|B.1.5|Colombia|2020-03-14	South America|hCoV-19/Ecuador/USFQ-196/2020|EPI ISL 527812|B.1|Ecuador|2020-08-20	0.0001388035	South America
South America|hCoV-19/Brazil/MG-0212/2020|EPI ISL 470579|B.1.5|Brazil|2020-03-14	South America|hCoV-19/Ecuador/USFQ-196/2020|EPI ISL 527812|B.1|Ecuador|2020-08-20	0.0001060886	South America
South America|hCoV-19/Brazil/CE-L10-CD171/2020|EPI ISL 476184|B.1.5|Brazil|2020-03-14	South America|hCoV-19/Ecuador/USFQ-196/2020|EPI ISL 527812|B.1|Ecuador|2020-08-20	0.0001780693	South America
South America|hCoV-19/Colombia/VAC-INS-79929/2020|EPI ISL 456136|B.1|Colombia|2020-03-14	South America|hCoV-19/Ecuador/USFQ-196/2020|EPI ISL 527812|B.1|Ecuador|2020-08-20	0.0002118756	South America
South America|hCoV-19/Chile/BI-CMM-25338/2020|EPI ISL 468760|B.1.1|Chile|2020-03-15	South America|hCoV-19/Ecuador/USFQ-196/2020|EPI ISL 527812|B.1|Ecuador|2020-08-20	0.0002356058	South America
South America|hCoV-19/Chile/LI-ISPCH-3/2020|EPI ISL 445275|B.1.1|Chile|2020-03-15	South America|hCoV-19/Ecuador/USFQ-196/2020|EPI ISL 527812|B.1|Ecuador|2020-08-20	0.0002692821	South America
South America|hCoV-19/Colombia/VAC-INS-79965/2020|EPI ISL 456150|B.1.5|Colombia|2020-03-15	South America|hCoV-19/Ecuador/USFQ-196/2020|EPI ISL 527812|B.1|Ecuador|2020-08-20	0.0002019327	South America
South America|hCoV-19/Chile/RM-CMM-27991/2020|EPI ISL 459857|B.1.5|Chile|2020-03-15	South America|hCoV-19/Ecuador/USFQ-196/2020|EPI ISL 527812|B.1|Ecuador|2020-08-20	0.0001346096	South America
South America|hCoV-19/Chile/LI-ISPCH-2/2020|EPI ISL 445274|B|Chile|2020-03-15	South America|hCoV-19/Ecuador/USFQ-196/2020|EPI ISL 527812|B.1|Ecuador|2020-08-20	0.0002692702	South America
South America|hCoV-19/Chile/LI-ISPCH-4/2020|EPI ISL 445276|B.1.1|Chile|2020-03-15	South America|hCoV-19/Ecuador/USFQ-196/2020|EPI ISL 527812|B.1|Ecuador|2020-08-20	0.0002692912	South America
South America|hCoV-19/Chile/MA-ISPCH-2/2020|EPI ISL 445269|B.1.98|Chile|2020-03-15	South America|hCoV-19/Ecuador/USFQ-196/2020|EPI ISL 527812|B.1|Ecuador|2020-08-20	0.0001346106	South America
South America|hCoV-19/Chile/VS-ISPCH-1/2020|EPI ISL 445272|B.1.5|Chile|2020-03-15	South America|hCoV-19/Ecuador/USFQ-196/2020|EPI ISL 527812|B.1|Ecuador|2020-08-20	0.0001346106	South America
South America|hCoV-19/Colombia/SAN-INS-80123/2020|EPI ISL 456149|B.1.1|Colombia|2020-03-15	South America|hCoV-19/Ecuador/USFQ-196/2020|EPI ISL 527812|B.1|Ecuador|2020-08-20	0.0002357026	South America
South America|hCoV-19/Brazil/RJ-MD63-1b/2020|EPI ISL 528638|B.1.1.33|Brazil|2020-03-16	South America|hCoV-19/Ecuador/USFQ-196/2020|EPI ISL 527812|B.1|Ecuador|2020-08-20	0.0002692626	South America
South America|hCoV-19/Chile/LI-ISPCH-1/2020|EPI ISL 445273|B.1.5|Chile|2020-03-16	South America|hCoV-19/Ecuador/USFQ-196/2020|EPI ISL 527812|B.1|Ecuador|2020-08-20	0.0002019327	South America
South America|hCoV-19/Chile/LI-ISPCH-5/2020|EPI ISL 445277|B.1.1|Chile|2020-03-16	South America|hCoV-19/Ecuador/USFQ-196/2020|EPI ISL 527812|B.1|Ecuador|2020-08-20	0.0002692821	South America
South America|hCoV-19/Chile/RM-ISPCH-26/2020|EPI ISL 445305|B.1|Chile|2020-03-16	South America|hCoV-19/Ecuador/USFQ-196/2020|EPI ISL 527812|B.1|Ecuador|2020-08-20	0.0002355934	South America
South America|hCoV-19/Chile/RM-ISPCH-28/2020|EPI ISL 445307|B.1|Chile|2020-03-16	South America|hCoV-19/Ecuador/USFQ-196/2020|EPI ISL 527812|B.1|Ecuador|2020-08-20	0.0002019327	South America
South America|hCoV-19/Chile/LI-ISPCH-6/2020|EPI ISL 445278|B.1.5|Chile|2020-03-16	South America|hCoV-19/Ecuador/USFQ-196/2020|EPI ISL 527812|B.1|Ecuador|2020-08-20	0.0001682657	South America
South America|hCoV-19/Brazil/RJ-MD63-1a/2020|EPI ISL 528637|B.1.1.33|Brazil|2020-03-16	South America|hCoV-19/Ecuador/USFQ-196/2020|EPI ISL 527812|B.1|Ecuador|2020-08-20	0.0003366176	South America
South America|hCoV-19/Peru/LIM-INS-143/2020|EPI ISL 536538|B.1.1.1|Peru|2020-03-16	South America|hCoV-19/Ecuador/USFQ-196/2020|EPI ISL 527812|B.1|Ecuador|2020-08-20	0.0004039591	South America
South America|hCoV-19/Brazil/MG-CV21/2020|EPI ISL 429681|B.1|Brazil|2020-03-16	South America|hCoV-19/Ecuador/USFQ-196/2020|EPI ISL 527812|B.1|Ecuador|2020-08-20	0.0002019275	South America
South America|hCoV-19/Chile/RM-ISPCH-30/2020|EPI ISL 445309|B.1.5|Chile|2020-03-16	South America|hCoV-19/Ecuador/USFQ-196/2020|EPI ISL 527812|B.1|Ecuador|2020-08-20	0.0001346096	South America
South America|hCoV-19/Brazil/AM-02/2020|EPI ISL 417034|A.2|Brazil|2020-03-16	South America|hCoV-19/Ecuador/USFQ-196/2020|EPI ISL 527812|B.1|Ecuador|2020-08-20	0.0005386320	South America
South America|hCoV-19/Brazil/MG-CV16/2020|EPI ISL 429676|B.1.1|Brazil|2020-03-16	South America|hCoV-19/Ecuador/USFQ-196/2020|EPI ISL 527812|B.1|Ecuador|2020-08-20	0.0003375449	South America
South America|hCoV-19/Peru/LAM-INS-071/2020|EPI ISL 523954|B.1.1.1|Peru|2020-03-16	South America|hCoV-19/Ecuador/USFQ-196/2020|EPI ISL 527812|B.1|Ecuador|2020-08-20	0.0003385387	South America
South America|hCoV-19/Peru/ANC-INS-066/2020|EPI ISL 516987|B.1.1.1|Peru|2020-03-16	South America|hCoV-19/Ecuador/USFQ-196/2020|EPI ISL 527812|B.1|Ecuador|2020-08-20	0.0003388713	South America
South America|hCoV-19/Chile/RM-ISPCH-29/2020|EPI ISL 445308|B.1.5|Chile|2020-03-16	South America|hCoV-19/Ecuador/USFQ-196/2020|EPI ISL 527812|B.1|Ecuador|2020-08-20	0.0001346141	South America
South America|hCoV-19/Brazil/PR-5619/2020|EPI ISL 541342|B.1|Brazil|2020-03-16	South America|hCoV-19/Ecuador/USFQ-196/2020|EPI ISL 527812|B.1|Ecuador|2020-08-20	0.0002019411	South America
South America|hCoV-19/Colombia/RIS-INS-80245/2020|EPI ISL 456155|B.1.5|Colombia|2020-03-16	South America|hCoV-19/Ecuador/USFQ-196/2020|EPI ISL 527812|B.1|Ecuador|2020-08-20	0.0002019735	South America
South America|hCoV-19/Colombia/VAC-INS-79943/2020|EPI ISL 456138|B.1.5|Colombia|2020-03-16	South America|hCoV-19/Ecuador/USFQ-196/2020|EPI ISL 527812|B.1|Ecuador|2020-08-20	0.0002028980	South America
South America|hCoV-19/Colombia/BOL-INS-80191/2020|EPI ISL 456122|B.1|Colombia|2020-03-16	South America|hCoV-19/Ecuador/USFQ-196/2020|EPI ISL 527812|B.1|Ecuador|2020-08-20	0.0001723162	South America
South America|hCoV-19/Peru/LIM-INS-141/2020|EPI ISL 536536|B|Peru|2020-03-16	South America|hCoV-19/Ecuador/USFQ-196/2020|EPI ISL 527812|B.1|Ecuador|2020-08-20	0.0003449659	South America
South America|hCoV-19/Brazil/RJ-L10-CD158/2020|EPI ISL 476180|B.1.1.33|Brazil|2020-03-16	South America|hCoV-19/Ecuador/USFQ-196/2020|EPI ISL 527812|B.1|Ecuador|2020-08-20	0.0002806329	South America
South America|hCoV-19/Brazil/RJ-L10-CD154/2020|EPI ISL 476178|B.1.1.33|Brazil|2020-03-16	South America|hCoV-19/Ecuador/USFQ-196/2020|EPI ISL 527812|B.1|Ecuador|2020-08-20	0.0003538394	South America
South America|hCoV-19/Brazil/RS-L11-CD180/2020|EPI ISL 476192|B.1.1.33|Brazil|2020-03-16	South America|hCoV-19/Ecuador/USFQ-196/2020|EPI ISL 527812|B.1|Ecuador|2020-08-20	0.0002830445	South America
South America|hCoV-19/Brazil/MG-CV19/2020|EPI ISL 429679|B.1.1|Brazil|2020-03-16	South America|hCoV-19/Ecuador/USFQ-196/2020|EPI ISL 527812|B.1|Ecuador|2020-08-20	0.0003567239	South America
South America|hCoV-19/Chile/MA-ISPCH-3/2020|EPI ISL 445280|B.1.98|Chile|2020-03-17	South America|hCoV-19/Ecuador/USFQ-196/2020|EPI ISL 527812|B.1|Ecuador|2020-08-20	0.0001346059	South America
South America|hCoV-19/Brazil/MG-CV31/2020|EPI ISL 429687|B.1|Brazil|2020-03-17	South America|hCoV-19/Ecuador/USFQ-196/2020|EPI ISL 527812|B.1|Ecuador|2020-08-20	0.0002356154	South America
South America|hCoV-19/Chile/RM-CMM-26639/2020|EPI ISL 459858|A.2|Chile|2020-03-17	South America|hCoV-19/Ecuador/USFQ-196/2020|EPI ISL 527812|B.1|Ecuador|2020-08-20	0.0005386459	South America
South America|hCoV-19/Chile/RM-ISPCH-35/2020|EPI ISL 445314|B.1|Chile|2020-03-17	South America|hCoV-19/Ecuador/USFQ-196/2020|EPI ISL 527812|B.1|Ecuador|2020-08-20	0.0001682736	South America
South America|hCoV-19/Peru/LIM-INS-138/2020|EPI ISL 536533|B.1.1|Peru|2020-03-17	South America|hCoV-19/Ecuador/USFQ-196/2020|EPI ISL 527812|B.1|Ecuador|2020-08-20	0.0002355995	South America
South America|hCoV-19/Brazil/MG-CV32/2020|EPI ISL 429688|B.1.1|Brazil|2020-03-17	South America|hCoV-19/Ecuador/USFQ-196/2020|EPI ISL 527812|B.1|Ecuador|2020-08-20	0.0003029554	South America
South America|hCoV-19/Peru/LIM-INS-139/2020|EPI ISL 536534|B.1.1|Peru|2020-03-17	South America|hCoV-19/Ecuador/USFQ-196/2020|EPI ISL 527812|B.1|Ecuador|2020-08-20	0.0002356056	South America
South America|hCoV-19/Chile/RM-ISPCH-38/2020|EPI ISL 445317|B.1.1|Chile|2020-03-17	South America|hCoV-19/Ecuador/USFQ-196/2020|EPI ISL 527812|B.1|Ecuador|2020-08-20	0.0002019380	South America
South America|hCoV-19/Brazil/AP-IEC-161167/2020|EPI ISL 450873|B.1.1.33|Brazil|2020-03-17	South America|hCoV-19/Ecuador/USFQ-196/2020|EPI ISL 527812|B.1|Ecuador|2020-08-20	0.0002692626	South America
South America|hCoV-19/Chile/RM-ISPCH-41/2020|EPI ISL 445320|B.1.5|Chile|2020-03-17	South America|hCoV-19/Ecuador/USFQ-196/2020|EPI ISL 527812|B.1|Ecuador|2020-08-20	0.0001346096	South America
South America|hCoV-19/Aruba/AW-RIVM-10113/2020|EPI ISL 547446|B.1|Aruba|2020-03-17	South America|hCoV-19/Ecuador/USFQ-196/2020|EPI ISL 527812|B.1|Ecuador|2020-08-20	0.0002019275	South America
South America|hCoV-19/Brazil/PR-5618/2020|EPI ISL 541341|B.1|Brazil|2020-03-17	South America|hCoV-19/Ecuador/USFQ-196/2020|EPI ISL 527812|B.1|Ecuador|2020-08-20	0.0002019437	South America
South America|hCoV-19/Brazil/PR-5617/2020|EPI ISL 541340|B.1|Brazil|2020-03-17	South America|hCoV-19/Ecuador/USFQ-196/2020|EPI ISL 527812|B.1|Ecuador|2020-08-20	0.0002356075	South America
South America|hCoV-19/Peru/JUN-INS-074/2020|EPI ISL 524471|B.1.255|Peru|2020-03-17	South America|hCoV-19/Ecuador/USFQ-196/2020|EPI ISL 527812|B.1|Ecuador|2020-08-20	0.0002032887	South America
South America|hCoV-19/Chile/RM-ISPCH-32/2020|EPI ISL 445311|B.1.5|Chile|2020-03-17	South America|hCoV-19/Ecuador/USFQ-196/2020|EPI ISL 527812|B.1|Ecuador|2020-08-20	0.0001346106	South America
South America|hCoV-19/Chile/RM-CMM-25669/2020|EPI ISL 459862|B.1.5|Chile|2020-03-17	South America|hCoV-19/Ecuador/USFQ-196/2020|EPI ISL 527812|B.1|Ecuador|2020-08-20	0.0001009557	South America
South America|hCoV-19/Chile/RM-ISPCH-42/2020|EPI ISL 445321|B.1.1|Chile|2020-03-17	South America|hCoV-19/Ecuador/USFQ-196/2020|EPI ISL 527812|B.1|Ecuador|2020-08-20	0.0002019448	South America
South America|hCoV-19/Chile/RM-ISPCH-34/2020|EPI ISL 445313|B.1.5|Chile|2020-03-17	South America|hCoV-19/Ecuador/USFQ-196/2020|EPI ISL 527812|B.1|Ecuador|2020-08-20	0.0001682714	South America
South America|hCoV-19/Chile/BI-ISPCH-1-2/2020|EPI ISL 445281|B.1.1|Chile|2020-03-17	South America|hCoV-19/Ecuador/USFQ-196/2020|EPI ISL 527812|B.1|Ecuador|2020-08-20	0.0002356136	South America
South America|hCoV-19/Chile/RM-ISPCH-33/2020|EPI ISL 445312|B.1.5|Chile|2020-03-17	South America|hCoV-19/Ecuador/USFQ-196/2020|EPI ISL 527812|B.1|Ecuador|2020-08-20	0.0001346141	South America
South America|hCoV-19/Peru/LIM-INS-148/2020|EPI ISL 536543|B.1.8|Peru|2020-03-17	South America|hCoV-19/Ecuador/USFQ-196/2020|EPI ISL 527812|B.1|Ecuador|2020-08-20	0.0001347365	South America
South America|hCoV-19/Peru/LIM-INS-136/2020|EPI ISL 536531|B.1|Peru|2020-03-17	South America|hCoV-19/Ecuador/USFQ-196/2020|EPI ISL 527812|B.1|Ecuador|2020-08-20	0.0002363968	South America
South America|hCoV-19/Uruguay/UY-NYUMC850/2020|EPI ISL 457946|A.2|Uruguay|2020-03-17	South America|hCoV-19/Ecuador/USFQ-196/2020|EPI ISL 527812|B.1|Ecuador|2020-08-20	0.0005442102	South America
South America|hCoV-19/Peru/LIM-INS-149/2020|EPI ISL 536544|B.1.5|Peru|2020-03-17	South America|hCoV-19/Ecuador/USFQ-196/2020|EPI ISL 527812|B.1|Ecuador|2020-08-20	0.0002032098	South America
South America|hCoV-19/Brazil/MG-CV26/2020|EPI ISL 429684|B.1.1|Brazil|2020-03-17	South America|hCoV-19/Ecuador/USFQ-196/2020|EPI ISL 527812|B.1|Ecuador|2020-08-20	0.0003754688	South America
South America|hCoV-19/Colombia/VAC-INS-81251/2020|EPI ISL 456139|B.1.1|Colombia|2020-03-17	South America|hCoV-19/Ecuador/USFQ-196/2020|EPI ISL 527812|B.1|Ecuador|2020-08-20	0.0002053234	South America
South America|hCoV-19/Colombia/ANT-INS-80370/2020|EPI ISL 456118|B.1.5|Colombia|2020-03-17	South America|hCoV-19/Ecuador/USFQ-196/2020|EPI ISL 527812|B.1|Ecuador|2020-08-20	0.0001381753	South America
South America|hCoV-19/Brazil/MG-CV33/2020|EPI ISL 429689|B.1.1|Brazil|2020-03-17	South America|hCoV-19/Ecuador/USFQ-196/2020|EPI ISL 527812|B.1|Ecuador|2020-08-20	0.0002788043	South America
South America|hCoV-19/Brazil/SP-L11-CD185-2/2020|EPI ISL 476196|B.1|Brazil|2020-03-17	South America|hCoV-19/Ecuador/USFQ-196/2020|EPI ISL 527812|B.1|Ecuador|2020-08-20	0.0001782555	South America
South America|hCoV-19/Brazil/MG-0214/2020|EPI ISL 470580|B.1.1.33|Brazil|2020-03-17	South America|hCoV-19/Ecuador/USFQ-196/2020|EPI ISL 527812|B.1|Ecuador|2020-08-20	0.0003516055	South America
South America|hCoV-19/Colombia/CAU-INS-80705/2020|EPI ISL 456124|B.1|Colombia|2020-03-17	South America|hCoV-19/Ecuador/USFQ-196/2020|EPI ISL 527812|B.1|Ecuador|2020-08-20	0.0002120749	South America
South America|hCoV-19/Aruba/AW-RIVM-10114/2020|EPI ISL 547447|B.1|Aruba|2020-03-18	South America|hCoV-19/Ecuador/USFQ-196/2020|EPI ISL 527812|B.1|Ecuador|2020-08-20	0.0001682692	South America
South America|hCoV-19/Chile/RM-ISPCH-65/2020|EPI ISL 445361|B.1.1|Chile|2020-03-18	South America|hCoV-19/Ecuador/USFQ-196/2020|EPI ISL 527812|B.1|Ecuador|2020-08-20	0.0002355995	South America
South America|hCoV-19/Peru/LIM-INS-145/2020|EPI ISL 536540|A.2|Peru|2020-03-18	South America|hCoV-19/Ecuador/USFQ-196/2020|EPI ISL 527812|B.1|Ecuador|2020-08-20	0.0005049563	South America
South America|hCoV-19/Peru/LIM-INS-130/2020|EPI ISL 536527|B.1.1.1|Peru|2020-03-18	South America|hCoV-19/Ecuador/USFQ-196/2020|EPI ISL 527812|B.1|Ecuador|2020-08-20	0.0003366019	South America
South America|hCoV-19/Brazil/SP02cc/2020|EPI ISL 450506|B|Brazil|2020-03-18	South America|hCoV-19/Ecuador/USFQ-196/2020|EPI ISL 527812|B.1|Ecuador|2020-08-20	0.0004376298	South America
South America|hCoV-19/Argentina/C1374/2020|EPI ISL 420599|B.1.255|Argentina|2020-03-18	South America|hCoV-19/Ecuador/USFQ-196/2020|EPI ISL 527812|B.1|Ecuador|2020-08-20	0.0002355873	South America
South America|hCoV-19/Brazil/AC-IEC-162535/2020|EPI ISL 458139|B.1.1.33|Brazil|2020-03-18	South America|hCoV-19/Ecuador/USFQ-196/2020|EPI ISL 527812|B.1|Ecuador|2020-08-20	0.0003366089	South America
South America|hCoV-19/Brazil/SP-624/2020|EPI ISL 515527|B.1.1.33|Brazil|2020-03-18	South America|hCoV-19/Ecuador/USFQ-196/2020|EPI ISL 527812|B.1|Ecuador|2020-08-20	0.0002692626	South America
South America|hCoV-19/Peru/LIM-INS-161/2020|EPI ISL 536554|B.1.1|Peru|2020-03-18	South America|hCoV-19/Ecuador/USFQ-196/2020|EPI ISL 527812|B.1|Ecuador|2020-08-20	0.0002692821	South America
South America|hCoV-19/Peru/ARE-INS-072/2020|EPI ISL 523979|B.1.1|Peru|2020-03-18	South America|hCoV-19/Ecuador/USFQ-196/2020|EPI ISL 527812|B.1|Ecuador|2020-08-20	0.0002371940	South America
South America|hCoV-19/Peru/LIM-INS-158/2020|EPI ISL 536551|B.1.5|Peru|2020-03-18	South America|hCoV-19/Ecuador/USFQ-196/2020|EPI ISL 527812|B.1|Ecuador|2020-08-20	0.0001682770	South America
South America|hCoV-19/Colombia/RIS-INS-81402/2020|EPI ISL 497736|B.1|Colombia|2020-03-18	South America|hCoV-19/Ecuador/USFQ-196/2020|EPI ISL 527812|B.1|Ecuador|2020-08-20	0.0001682805	South America
South America|hCoV-19/Peru/LIM-INS-144/2020|EPI ISL 536539|A.2|Peru|2020-03-18	South America|hCoV-19/Ecuador/USFQ-196/2020|EPI ISL 527812|B.1|Ecuador|2020-08-20	0.0005054326	South America
South America|hCoV-19/Colombia/NSA-INS-80656/2020|EPI ISL 456126|B.1.5|Colombia|2020-03-18	South America|hCoV-19/Ecuador/USFQ-196/2020|EPI ISL 527812|B.1|Ecuador|2020-08-20	0.0001693139	South America
South America|hCoV-19/Peru/JUN-INS-153/2020|EPI ISL 536546|B.1.5|Peru|2020-03-18	South America|hCoV-19/Ecuador/USFQ-196/2020|EPI ISL 527812|B.1|Ecuador|2020-08-20	0.0004801704	South America
South America|hCoV-19/Brazil/SC-0243/2020|EPI ISL 470652|B.1.1|Brazil|2020-03-18	South America|hCoV-19/Ecuador/USFQ-196/2020|EPI ISL 527812|B.1|Ecuador|2020-08-20	0.0002420002	South America
South America|hCoV-19/Brazil/GO-0208/2020|EPI ISL 470575|B.1.22|Brazil|2020-03-18	South America|hCoV-19/Ecuador/USFQ-196/2020|EPI ISL 527812|B.1|Ecuador|2020-08-20	0.0002094108	South America
South America|hCoV-19/Peru/LIM-INS-157/2020|EPI ISL 536550|B.1.1|Peru|2020-03-19	South America|hCoV-19/Ecuador/USFQ-196/2020|EPI ISL 527812|B.1|Ecuador|2020-08-20	0.0002356057	South America
South America|hCoV-19/Chile/MA-ISPCH-5/2020|EPI ISL 445283|B.1|Chile|2020-03-19	South America|hCoV-19/Ecuador/USFQ-196/2020|EPI ISL 527812|B.1|Ecuador|2020-08-20	0.0001682692	South America
South America|hCoV-19/Peru/LIM-INS-155/2020|EPI ISL 536548|B.1.255|Peru|2020-03-19	South America|hCoV-19/Ecuador/USFQ-196/2020|EPI ISL 527812|B.1|Ecuador|2020-08-20	0.0001682692	South America
South America|hCoV-19/Chile/VS-ISPCH-3/2020|EPI ISL 445286|B.1|Chile|2020-03-19	South America|hCoV-19/Ecuador/USFQ-196/2020|EPI ISL 527812|B.1|Ecuador|2020-08-20	0.0002019275	South America
South America|hCoV-19/Colombia/VAC-INS-82320/2020|EPI ISL 456151|B.1|Colombia|2020-03-19	South America|hCoV-19/Ecuador/USFQ-196/2020|EPI ISL 527812|B.1|Ecuador|2020-08-20	0.0001682692	South America
South America|hCoV-19/Peru/JUN-UPCH-0118/2020|EPI ISL 568515|B.1.255|Peru|2020-03-19	South America|hCoV-19/Ecuador/USFQ-196/2020|EPI ISL 527812|B.1|Ecuador|2020-08-20	0.0002019275	South America
South America|hCoV-19/Brazil/RJ-LVM161-2/2020|EPI ISL 528539|A.2|Brazil|2020-03-19	South America|hCoV-19/Ecuador/USFQ-196/2020|EPI ISL 527812|B.1|Ecuador|2020-08-20	0.0005049694	South America
South America|hCoV-19/Chile/MA-ISPCH-4/2020|EPI ISL 445282|B.1.5|Chile|2020-03-19	South America|hCoV-19/Ecuador/USFQ-196/2020|EPI ISL 527812|B.1|Ecuador|2020-08-20	0.0001346061	South America
South America|hCoV-19/Brazil/PB-IEC-161853/2020|EPI ISL 524801|B.1.5|Brazil|2020-03-19	South America|hCoV-19/Ecuador/USFQ-196/2020|EPI ISL 527812|B.1|Ecuador|2020-08-20	0.0002019275	South America
South America|hCoV-19/Chile/RM-ISPCH-45/2020|EPI ISL 445324|B.1.5|Chile|2020-03-19	South America|hCoV-19/Ecuador/USFQ-196/2020|EPI ISL 527812|B.1|Ecuador|2020-08-20	0.0001346096	South America
South America|hCoV-19/Brazil/SE-6536/2020|EPI ISL 541376|B.1.1.33|Brazil|2020-03-19	South America|hCoV-19/Ecuador/USFQ-196/2020|EPI ISL 527812|B.1|Ecuador|2020-08-20	0.0003029271	South America
South America|hCoV-19/Brazil/SE-6533/2020|EPI ISL 541374|B.1.1|Brazil|2020-03-19	South America|hCoV-19/Ecuador/USFQ-196/2020|EPI ISL 527812|B.1|Ecuador|2020-08-20	0.0002692696	South America
South America|hCoV-19/Chile/RM-ISPCH-36/2020|EPI ISL 445315|B.1.1|Chile|2020-03-19	South America|hCoV-19/Ecuador/USFQ-196/2020|EPI ISL 527812|B.1|Ecuador|2020-08-20	0.0002356136	South America
South America|hCoV-19/Chile/RM-ISPCH-39/2020|EPI ISL 445318|B|Chile|2020-03-19	South America|hCoV-19/Ecuador/USFQ-196/2020|EPI ISL 527812|B.1|Ecuador|2020-08-20	0.0003702809	South America
South America|hCoV-19/Peru/LIM-INS-162/2020|EPI ISL 536555|B.1.1|Peru|2020-03-19	South America|hCoV-19/Ecuador/USFQ-196/2020|EPI ISL 527812|B.1|Ecuador|2020-08-20	0.0002707639	South America
South America|hCoV-19/Chile/VS-CMM-28875/2020|EPI ISL 459864|B.1.1|Chile|2020-03-19	South America|hCoV-19/Ecuador/USFQ-196/2020|EPI ISL 527812|B.1|Ecuador|2020-08-20	0.0002038240	South America
South America|hCoV-19/Brazil/SP-L7-CD67/2020|EPI ISL 476435|B.1.1.33|Brazil|2020-03-19	South America|hCoV-19/Ecuador/USFQ-196/2020|EPI ISL 527812|B.1|Ecuador|2020-08-20	0.0003059123	South America
South America|hCoV-19/Peru/JUN-INS-154/2020|EPI ISL 536547|B.1|Peru|2020-03-19	South America|hCoV-19/Ecuador/USFQ-196/2020|EPI ISL 527812|B.1|Ecuador|2020-08-20	0.0002725332	South America
South America|hCoV-19/Brazil/MG-0215/2020|EPI ISL 470581|B.1|Brazil|2020-03-19	South America|hCoV-19/Ecuador/USFQ-196/2020|EPI ISL 527812|B.1|Ecuador|2020-08-20	0.0002737978	South America
South America|hCoV-19/Brazil/MG-0216/2020|EPI ISL 470582|B.1.1.33|Brazil|2020-03-19	South America|hCoV-19/Ecuador/USFQ-196/2020|EPI ISL 527812|B.1|Ecuador|2020-08-20	0.0003422953	South America
South America|hCoV-19/Brazil/SP-L7-CD76/2020|EPI ISL 476443|B.1|Brazil|2020-03-19	South America|hCoV-19/Ecuador/USFQ-196/2020|EPI ISL 527812|B.1|Ecuador|2020-08-20	0.0002054631	South America
South America|hCoV-19/Uruguay/UY-10/2020|EPI ISL 429257|B.31|Uruguay|2020-03-19	South America|hCoV-19/Ecuador/USFQ-196/2020|EPI ISL 527812|B.1|Ecuador|2020-08-20	0.0005877465	South America
South America|hCoV-19/Brazil/PI-0239/2020|EPI ISL 470613|B.1.1.33|Brazil|2020-03-19	South America|hCoV-19/Ecuador/USFQ-196/2020|EPI ISL 527812|B.1|Ecuador|2020-08-20	0.0002765975	South America
South America|hCoV-19/Brazil/SP-L11-CD200/2020|EPI ISL 476201|B.1.1.33|Brazil|2020-03-19	South America|hCoV-19/Ecuador/USFQ-196/2020|EPI ISL 527812|B.1|Ecuador|2020-08-20	0.0002806328	South America
South America|hCoV-19/Brazil/SP-L9-CD122/2020|EPI ISL 476472|B.1.255|Brazil|2020-03-19	South America|hCoV-19/Ecuador/USFQ-196/2020|EPI ISL 527812|B.1|Ecuador|2020-08-20	0.0001759229	South America
South America|hCoV-19/Colombia/VAC-INS-82307/2020|EPI ISL 456143|B.1|Colombia|2020-03-19	South America|hCoV-19/Ecuador/USFQ-196/2020|EPI ISL 527812|B.1|Ecuador|2020-08-20	0.0001754537	South America
South America|hCoV-19/Brazil/RS-L10-CD175/2020|EPI ISL 476188|B.1.1.33|Brazil|2020-03-19	South America|hCoV-19/Ecuador/USFQ-196/2020|EPI ISL 527812|B.1|Ecuador|2020-08-20	0.0002852447	South America
South America|hCoV-19/Chile/VS-ISPCH-4/2020|EPI ISL 445287|B.1.5|Chile|2020-03-19	South America|hCoV-19/Ecuador/USFQ-196/2020|EPI ISL 527812|B.1|Ecuador|2020-08-20	0.0001009554	South America
South America|hCoV-19/Aruba/AW-RIVM-10115/2020|EPI ISL 547448|B.1|Aruba|2020-03-20	South America|hCoV-19/Ecuador/USFQ-196/2020|EPI ISL 527812|B.1|Ecuador|2020-08-20	0.0002019369	South America
South America|hCoV-19/Brazil/PA-IEC-161548/2020|EPI ISL 450874|B.1.1.33|Brazil|2020-03-20	South America|hCoV-19/Ecuador/USFQ-196/2020|EPI ISL 527812|B.1|Ecuador|2020-08-20	0.0002692626	South America
South America|hCoV-19/Peru/ARE-INS-164/2020|EPI ISL 536557|B.1.5|Peru|2020-03-20	South America|hCoV-19/Ecuador/USFQ-196/2020|EPI ISL 527812|B.1|Ecuador|2020-08-20	0.0001346503	South America
South America|hCoV-19/Peru/LIM-UPCH-0011/2020|EPI ISL 529068|B.1.1.1|Peru|2020-03-20	South America|hCoV-19/Ecuador/USFQ-196/2020|EPI ISL 527812|B.1|Ecuador|2020-08-20	0.0004713627	South America
South America|hCoV-19/Colombia/ANT-INS-82457/2020|EPI ISL 456146|B.1.5|Colombia|2020-03-20	South America|hCoV-19/Ecuador/USFQ-196/2020|EPI ISL 527812|B.1|Ecuador|2020-08-20	0.0001346096	South America
South America|hCoV-19/Peru/ARE-INS-165/2020|EPI ISL 536558|B.1|Peru|2020-03-20	South America|hCoV-19/Ecuador/USFQ-196/2020|EPI ISL 527812|B.1|Ecuador|2020-08-20	0.0002019275	South America
South America|hCoV-19/Chile/RM-ISPCH-69/2020|EPI ISL 445365|B.1|Chile|2020-03-20	South America|hCoV-19/Ecuador/USFQ-196/2020|EPI ISL 527812|B.1|Ecuador|2020-08-20	0.0001682692	South America
South America|hCoV-19/Chile/MA-ISPCH-7/2020|EPI ISL 445288|B.1|Chile|2020-03-20	South America|hCoV-19/Ecuador/USFQ-196/2020|EPI ISL 527812|B.1|Ecuador|2020-08-20	0.0002019327	South America
South America|hCoV-19/Peru/LIM-INS-156/2020|EPI ISL 536549|B.1.5|Peru|2020-03-20	South America|hCoV-19/Ecuador/USFQ-196/2020|EPI ISL 527812|B.1|Ecuador|2020-08-20	0.0001346096	South America
South America|hCoV-19/Peru/ICA-INS-166/2020|EPI ISL 536559|B.1.1|Peru|2020-03-20	South America|hCoV-19/Ecuador/USFQ-196/2020|EPI ISL 527812|B.1|Ecuador|2020-08-20	0.0002692821	South America
South America|hCoV-19/Peru/ARE-UPCH-0111/2020|EPI ISL 540988|B.1|Peru|2020-03-20	South America|hCoV-19/Ecuador/USFQ-196/2020|EPI ISL 527812|B.1|Ecuador|2020-08-20	0.0002019275	South America
South America|hCoV-19/Brazil/RJ-763/2020|EPI ISL 427302|B.1.1.33|Brazil|2020-03-20	South America|hCoV-19/Ecuador/USFQ-196/2020|EPI ISL 527812|B.1|Ecuador|2020-08-20	0.0002692626	South America
South America|hCoV-19/Brazil/SE-6530/2020|EPI ISL 541373|B.1.1|Brazil|2020-03-20	South America|hCoV-19/Ecuador/USFQ-196/2020|EPI ISL 527812|B.1|Ecuador|2020-08-20	0.0002692626	South America
South America|hCoV-19/Brazil/MG-CV42/2020|EPI ISL 429695|B.1|Brazil|2020-03-20	South America|hCoV-19/Ecuador/USFQ-196/2020|EPI ISL 527812|B.1|Ecuador|2020-08-20	0.0001349211	South America
South America|hCoV-19/Peru/ARE-UPCH-0110/2020|EPI ISL 540987|B.1.5|Peru|2020-03-20	South America|hCoV-19/Ecuador/USFQ-196/2020|EPI ISL 527812|B.1|Ecuador|2020-08-20	0.0001346503	South America
South America|hCoV-19/Colombia/MAG-INS-81035/2020|EPI ISL 456125|B.1.255|Colombia|2020-03-20	South America|hCoV-19/Ecuador/USFQ-196/2020|EPI ISL 527812|B.1|Ecuador|2020-08-20	0.0002040005	South America
South America|hCoV-19/Brazil/MG-0217/2020|EPI ISL 470583|B.1.1.33|Brazil|2020-03-20	South America|hCoV-19/Ecuador/USFQ-196/2020|EPI ISL 527812|B.1|Ecuador|2020-08-20	0.0002795055	South America
South America|hCoV-19/Chile/RM-ISPCH-47/2020|EPI ISL 445326|B.1.5|Chile|2020-03-21	South America|hCoV-19/Ecuador/USFQ-196/2020|EPI ISL 527812|B.1|Ecuador|2020-08-20	0.0001682656	South America
South America|hCoV-19/Chile/MA-ISPCH-14/2020|EPI ISL 445295|B.1.98|Chile|2020-03-21	South America|hCoV-19/Ecuador/USFQ-196/2020|EPI ISL 527812|B.1|Ecuador|2020-08-20	0.0001346061	South America
South America|hCoV-19/Chile/RM-ISPCH-71/2020|EPI ISL 445367|B.1.1.33|Chile|2020-03-21	South America|hCoV-19/Ecuador/USFQ-196/2020|EPI ISL 527812|B.1|Ecuador|2020-08-20	0.0003029413	South America
South America|hCoV-19/Peru/LIM-UPCH-0119/2020|EPI ISL 568516|B.1.1|Peru|2020-03-21	South America|hCoV-19/Ecuador/USFQ-196/2020|EPI ISL 527812|B.1|Ecuador|2020-08-20	0.0002356056	South America
South America|hCoV-19/Chile/RM-ISPCH-23/2020|EPI ISL 445302|B.1.1|Chile|2020-03-21	South America|hCoV-19/Ecuador/USFQ-196/2020|EPI ISL 527812|B.1|Ecuador|2020-08-20	0.0002019380	South America
South America|hCoV-19/Chile/MA-ISPCH-9/2020|EPI ISL 445290|B.1|Chile|2020-03-21	South America|hCoV-19/Ecuador/USFQ-196/2020|EPI ISL 527812|B.1|Ecuador|2020-08-20	0.0001682692	South America
South America|hCoV-19/Chile/RM-ISPCH-48/2020|EPI ISL 445327|B.1.5|Chile|2020-03-21	South America|hCoV-19/Ecuador/USFQ-196/2020|EPI ISL 527812|B.1|Ecuador|2020-08-20	0.0002019181	South America
South America|hCoV-19/Chile/RM-ISPCH-70/2020|EPI ISL 445366|B.1.5|Chile|2020-03-21	South America|hCoV-19/Ecuador/USFQ-196/2020|EPI ISL 527812|B.1|Ecuador|2020-08-20	0.0001346096	South America
South America|hCoV-19/Chile/MA-ISPCH-13/2020|EPI ISL 445294|B.1|Chile|2020-03-21	South America|hCoV-19/Ecuador/USFQ-196/2020|EPI ISL 527812|B.1|Ecuador|2020-08-20	0.0001682749	South America
South America|hCoV-19/Chile/MA-ISPCH-10/2020|EPI ISL 445291|B.1|Chile|2020-03-21	South America|hCoV-19/Ecuador/USFQ-196/2020|EPI ISL 527812|B.1|Ecuador|2020-08-20	0.0001682805	South America
South America|hCoV-19/Brazil/CE-L12-CD224/2020|EPI ISL 476218|B.1.5|Brazil|2020-03-21	South America|hCoV-19/Ecuador/USFQ-196/2020|EPI ISL 527812|B.1|Ecuador|2020-08-20	0.0002491374	South America
South America|hCoV-19/Chile/RM-ISPCH-59/2020|EPI ISL 445355|B.1.5|Chile|2020-03-22	South America|hCoV-19/Ecuador/USFQ-196/2020|EPI ISL 527812|B.1|Ecuador|2020-08-20	0.0001682732	South America
South America|hCoV-19/Chile/MA-ISPCH-11/2020|EPI ISL 445292|B.1|Chile|2020-03-22	South America|hCoV-19/Ecuador/USFQ-196/2020|EPI ISL 527812|B.1|Ecuador|2020-08-20	0.0002019327	South America
South America|hCoV-19/Argentina/C3013/2020|EPI ISL 420598|B.1.220|Argentina|2020-03-22	South America|hCoV-19/Ecuador/USFQ-196/2020|EPI ISL 527812|B.1|Ecuador|2020-08-20	0.0002019181	South America
South America|hCoV-19/Brazil/SP-144/2020|EPI ISL 468310|B.1.1.33|Brazil|2020-03-22	South America|hCoV-19/Ecuador/USFQ-196/2020|EPI ISL 527812|B.1|Ecuador|2020-08-20	0.0003029350	South America
South America|hCoV-19/Peru/LIM-INS-168/2020|EPI ISL 536561|A.2|Peru|2020-03-22	South America|hCoV-19/Ecuador/USFQ-196/2020|EPI ISL 527812|B.1|Ecuador|2020-08-20	0.0005049563	South America
South America|hCoV-19/Chile/MA-ISPCH-15/2020|EPI ISL 445299|B.1|Chile|2020-03-22	South America|hCoV-19/Ecuador/USFQ-196/2020|EPI ISL 527812|B.1|Ecuador|2020-08-20	0.0002019275	South America
South America|hCoV-19/Aruba/AW-RIVM-10122/2020|EPI ISL 547449|B.40|Aruba|2020-03-22	South America|hCoV-19/Ecuador/USFQ-196/2020|EPI ISL 527812|B.1|Ecuador|2020-08-20	0.0004376207	South America
South America|hCoV-19/Brazil/DF-891/2020|EPI ISL 427298|B.1.1.33|Brazil|2020-03-22	South America|hCoV-19/Ecuador/USFQ-196/2020|EPI ISL 527812|B.1|Ecuador|2020-08-20	0.0002692626	South America
South America|hCoV-19/Colombia/BOL-INS-84730/2020|EPI ISL 497738|B.1|Colombia|2020-03-22	South America|hCoV-19/Ecuador/USFQ-196/2020|EPI ISL 527812|B.1|Ecuador|2020-08-20	0.0001346287	South America
South America|hCoV-19/Colombia/DC-INS-84861/2020|EPI ISL 456116|B.1.5|Colombia|2020-03-22	South America|hCoV-19/Ecuador/USFQ-196/2020|EPI ISL 527812|B.1|Ecuador|2020-08-20	0.0001382136	South America
South America|hCoV-19/Brazil/MG-CV49/2020|EPI ISL 429702|B.1.5|Brazil|2020-03-22	South America|hCoV-19/Ecuador/USFQ-196/2020|EPI ISL 527812|B.1|Ecuador|2020-08-20	0.0001736120	South America
South America|hCoV-19/Brazil/SP-L7-CD63/2020|EPI ISL 476432|B.1.255|Brazil|2020-03-22	South America|hCoV-19/Ecuador/USFQ-196/2020|EPI ISL 527812|B.1|Ecuador|2020-08-20	0.0002138048	South America
South America|hCoV-19/Brazil/SP-602/2020|EPI ISL 515526|B.1.1|Brazil|2020-03-23	South America|hCoV-19/Ecuador/USFQ-196/2020|EPI ISL 527812|B.1|Ecuador|2020-08-20	0.0002692745	South America
South America|hCoV-19/Peru/LAL-UPCH-0109/2020|EPI ISL 540986|B.1.1|Peru|2020-03-23	South America|hCoV-19/Ecuador/USFQ-196/2020|EPI ISL 527812|B.1|Ecuador|2020-08-20	0.0003029413	South America
South America|hCoV-19/Brazil/SP-279/2020|EPI ISL 527858|B.1.1.33|Brazil|2020-03-23	South America|hCoV-19/Ecuador/USFQ-196/2020|EPI ISL 527812|B.1|Ecuador|2020-08-20	0.0003366089	South America
South America|hCoV-19/Brazil/RJ-DCVN01/2020|EPI ISL 483065|B.1.3|Brazil|2020-03-23	South America|hCoV-19/Ecuador/USFQ-196/2020|EPI ISL 527812|B.1|Ecuador|2020-08-20	0.0003029334	South America
South America|hCoV-19/Brazil/DF-861/2020|EPI ISL 427296|B.1.1.33|Brazil|2020-03-23	South America|hCoV-19/Ecuador/USFQ-196/2020|EPI ISL 527812|B.1|Ecuador|2020-08-20	0.0003029271	South America
South America|hCoV-19/Brazil/DF-862/2020|EPI ISL 427297|B.1.1.33|Brazil|2020-03-23	South America|hCoV-19/Ecuador/USFQ-196/2020|EPI ISL 527812|B.1|Ecuador|2020-08-20	0.0002692626	South America
South America|hCoV-19/Chile/LI-ISPCH-9/2020|EPI ISL 445300|B.1.1|Chile|2020-03-23	South America|hCoV-19/Ecuador/USFQ-196/2020|EPI ISL 527812|B.1|Ecuador|2020-08-20	0.0002356075	South America
South America|hCoV-19/Chile/RM-ISPCH-51/2020|EPI ISL 445330|B.1|Chile|2020-03-23	South America|hCoV-19/Ecuador/USFQ-196/2020|EPI ISL 527812|B.1|Ecuador|2020-08-20	0.0001682749	South America
South America|hCoV-19/Chile/RM-ISPCH-50/2020|EPI ISL 445329|B|Chile|2020-03-23	South America|hCoV-19/Ecuador/USFQ-196/2020|EPI ISL 527812|B.1|Ecuador|2020-08-20	0.0003029561	South America
South America|hCoV-19/Chile/LI-ISPCH-8/2020|EPI ISL 445298|B.1.1|Chile|2020-03-23	South America|hCoV-19/Ecuador/USFQ-196/2020|EPI ISL 527812|B.1|Ecuador|2020-08-20	0.0002693003	South America
South America|hCoV-19/Colombia/CES-INS-87973/2020|EPI ISL 498153|B.1.255|Colombia|2020-03-23	South America|hCoV-19/Ecuador/USFQ-196/2020|EPI ISL 527812|B.1|Ecuador|2020-08-20	0.0001682805	South America
South America|hCoV-19/Colombia/QUI-INS-85082/2020|EPI ISL 497744|B|Colombia|2020-03-23	South America|hCoV-19/Ecuador/USFQ-196/2020|EPI ISL 527812|B.1|Ecuador|2020-08-20	0.0001009693	South America
South America|hCoV-19/Uruguay/UY-NYUMC857/2020|EPI ISL 457953|B.1.1.33|Uruguay|2020-03-23	South America|hCoV-19/Ecuador/USFQ-196/2020|EPI ISL 527812|B.1|Ecuador|2020-08-20	0.0002727411	South America
South America|hCoV-19/Peru/CAL-INS-137/2020|EPI ISL 536532|B.1.1.1|Peru|2020-03-23	South America|hCoV-19/Ecuador/USFQ-196/2020|EPI ISL 527812|B.1|Ecuador|2020-08-20	0.0003058039	South America
South America|hCoV-19/Brazil/MG-0218/2020|EPI ISL 470584|B.1.1.33|Brazil|2020-03-23	South America|hCoV-19/Ecuador/USFQ-196/2020|EPI ISL 527812|B.1|Ecuador|2020-08-20	0.0002738238	South America
South America|hCoV-19/Brazil/RJ-0247/2020|EPI ISL 470615|B.1.1.33|Brazil|2020-03-23	South America|hCoV-19/Ecuador/USFQ-196/2020|EPI ISL 527812|B.1|Ecuador|2020-08-20	0.0003431172	South America
South America|hCoV-19/Brazil/SP-L9-CD137/2020|EPI ISL 476484|B.1.1.33|Brazil|2020-03-23	South America|hCoV-19/Ecuador/USFQ-196/2020|EPI ISL 527812|B.1|Ecuador|2020-08-20	0.0003489807	South America
South America|hCoV-19/Brazil/SP-L7-CD70/2020|EPI ISL 476437|B.1.255|Brazil|2020-03-23	South America|hCoV-19/Ecuador/USFQ-196/2020|EPI ISL 527812|B.1|Ecuador|2020-08-20	0.0001746023	South America
South America|hCoV-19/Brazil/SP-L8-CD101/2020|EPI ISL 476450|B.1.1.33|Brazil|2020-03-23	South America|hCoV-19/Ecuador/USFQ-196/2020|EPI ISL 527812|B.1|Ecuador|2020-08-20	0.0002817985	South America
South America|hCoV-19/Brazil/CE-L11-CD196/2020|EPI ISL 476200|B.1.212|Brazil|2020-03-23	South America|hCoV-19/Ecuador/USFQ-196/2020|EPI ISL 527812|B.1|Ecuador|2020-08-20	0.0002134442	South America
South America|hCoV-19/Brazil/MA-IEC-162157/2020|EPI ISL 524797|B.1.1.33|Brazil|2020-03-24	South America|hCoV-19/Ecuador/USFQ-196/2020|EPI ISL 527812|B.1|Ecuador|2020-08-20	0.0002692620	South America
South America|hCoV-19/Brazil/SP-165/2020|EPI ISL 523963|B.1|Brazil|2020-03-24	South America|hCoV-19/Ecuador/USFQ-196/2020|EPI ISL 527812|B.1|Ecuador|2020-08-20	0.0001682692	South America
South America|hCoV-19/Peru/LIM-INS-019/2020|EPI ISL 491172|B.1.1.1|Peru|2020-03-24	South America|hCoV-19/Ecuador/USFQ-196/2020|EPI ISL 527812|B.1|Ecuador|2020-08-20	0.0003727667	South America
South America|hCoV-19/Peru/LIM-INS-022/2020|EPI ISL 491428|B.1.1.1|Peru|2020-03-24	South America|hCoV-19/Ecuador/USFQ-196/2020|EPI ISL 527812|B.1|Ecuador|2020-08-20	0.0003388713	South America
South America|hCoV-19/Brazil/SP-L7-CD72/2020|EPI ISL 476439|B.1.1.33|Brazil|2020-03-24	South America|hCoV-19/Ecuador/USFQ-196/2020|EPI ISL 527812|B.1|Ecuador|2020-08-20	0.0003399195	South America
South America|hCoV-19/Brazil/SP-L9-CD91/2020|EPI ISL 476490|B.1.255|Brazil|2020-03-24	South America|hCoV-19/Ecuador/USFQ-196/2020|EPI ISL 527812|B.1|Ecuador|2020-08-20	0.0002039174	South America
South America|hCoV-19/Brazil/SC-L16-CD314/2020|EPI ISL 476278|B.1.1.33|Brazil|2020-03-24	South America|hCoV-19/Ecuador/USFQ-196/2020|EPI ISL 527812|B.1|Ecuador|2020-08-20	0.0003400164	South America
South America|hCoV-19/Brazil/RJ-0248/2020|EPI ISL 470616|B.1.5|Brazil|2020-03-24	South America|hCoV-19/Ecuador/USFQ-196/2020|EPI ISL 527812|B.1|Ecuador|2020-08-20	0.0001711437	South America
South America|hCoV-19/Brazil/SP-L9-CD140/2020|EPI ISL 476487|B.1.1.33|Brazil|2020-03-24	South America|hCoV-19/Ecuador/USFQ-196/2020|EPI ISL 527812|B.1|Ecuador|2020-08-20	0.0003081960	South America
South America|hCoV-19/Brazil/SP-L9-CD139/2020|EPI ISL 476486|B.1.1.33|Brazil|2020-03-24	South America|hCoV-19/Ecuador/USFQ-196/2020|EPI ISL 527812|B.1|Ecuador|2020-08-20	0.0002815113	South America
South America|hCoV-19/Chile/MA-CMM-31600/2020|EPI ISL 459861|B.1|Chile|2020-03-25	South America|hCoV-19/Ecuador/USFQ-196/2020|EPI ISL 527812|B.1|Ecuador|2020-08-20	0.0001682691	South America
South America|hCoV-19/Brazil/SP-625/2020|EPI ISL 515528|B.1.1.33|Brazil|2020-03-25	South America|hCoV-19/Ecuador/USFQ-196/2020|EPI ISL 527812|B.1|Ecuador|2020-08-20	0.0002692626	South America
South America|hCoV-19/Brazil/RJ-818/2020|EPI ISL 427303|B.1.1.33|Brazil|2020-03-25	South America|hCoV-19/Ecuador/USFQ-196/2020|EPI ISL 527812|B.1|Ecuador|2020-08-20	0.0003029271	South America
South America|hCoV-19/Brazil/RJ-1111/2020|EPI ISL 456076|B.1.1.33|Brazil|2020-03-25	South America|hCoV-19/Ecuador/USFQ-196/2020|EPI ISL 527812|B.1|Ecuador|2020-08-20	0.0003029271	South America
South America|hCoV-19/Brazil/RJ-1119/2020|EPI ISL 456077|B.1.1.33|Brazil|2020-03-25	South America|hCoV-19/Ecuador/USFQ-196/2020|EPI ISL 527812|B.1|Ecuador|2020-08-20	0.0002692716	South America
South America|hCoV-19/Peru/LIM-INS-017/2020|EPI ISL 490316|B.1.255|Peru|2020-03-25	South America|hCoV-19/Ecuador/USFQ-196/2020|EPI ISL 527812|B.1|Ecuador|2020-08-20	0.0001694035	South America
South America|hCoV-19/Peru/LIM-INS-024/2020|EPI ISL 491429|A.2|Peru|2020-03-25	South America|hCoV-19/Ecuador/USFQ-196/2020|EPI ISL 527812|B.1|Ecuador|2020-08-20	0.0004744722	South America
South America|hCoV-19/Peru/LIM-INS-018/2020|EPI ISL 490975|B.1|Peru|2020-03-25	South America|hCoV-19/Ecuador/USFQ-196/2020|EPI ISL 527812|B.1|Ecuador|2020-08-20	0.0002371928	South America
South America|hCoV-19/Brazil/SP-636/2020|EPI ISL 515550|B.1.1.33|Brazil|2020-03-25	South America|hCoV-19/Ecuador/USFQ-196/2020|EPI ISL 527812|B.1|Ecuador|2020-08-20	0.0002692717	South America
South America|hCoV-19/Colombia/ANT-UdeA-200325-01/2020|EPI ISL 536399|B.1.5|Colombia|2020-03-25	South America|hCoV-19/Ecuador/USFQ-196/2020|EPI ISL 527812|B.1|Ecuador|2020-08-20	0.0001346186	South America
South America|hCoV-19/Colombia/MAG-INS-87968/2020|EPI ISL 498152|B.1|Colombia|2020-03-25	South America|hCoV-19/Ecuador/USFQ-196/2020|EPI ISL 527812|B.1|Ecuador|2020-08-20	0.0002692884	South America
South America|hCoV-19/Chile/AR-ISPCH-14/2020|EPI ISL 445348|B.1.255|Chile|2020-03-25	South America|hCoV-19/Ecuador/USFQ-196/2020|EPI ISL 527812|B.1|Ecuador|2020-08-20	0.0001682862	South America
South America|hCoV-19/Colombia/ATL-INS-88612/2020|EPI ISL 498155|B.1|Colombia|2020-03-25	South America|hCoV-19/Ecuador/USFQ-196/2020|EPI ISL 527812|B.1|Ecuador|2020-08-20	0.0001346242	South America
South America|hCoV-19/Uruguay/UY-NYUMC861/2020|EPI ISL 457957|B.1.1.1|Uruguay|2020-03-25	South America|hCoV-19/Ecuador/USFQ-196/2020|EPI ISL 527812|B.1|Ecuador|2020-08-20	0.0003742044	South America
South America|hCoV-19/Brazil/SP-L11-CD93/2020|EPI ISL 476204|B.1.1.33|Brazil|2020-03-25	South America|hCoV-19/Ecuador/USFQ-196/2020|EPI ISL 527812|B.1|Ecuador|2020-08-20	0.0003804908	South America
South America|hCoV-19/Brazil/RJ-0249/2020|EPI ISL 470617|B.1.1.33|Brazil|2020-03-25	South America|hCoV-19/Ecuador/USFQ-196/2020|EPI ISL 527812|B.1|Ecuador|2020-08-20	0.0002765782	South America
South America|hCoV-19/Brazil/RJ-872/2020|EPI ISL 427304|B.1.1.33|Brazil|2020-03-26	South America|hCoV-19/Ecuador/USFQ-196/2020|EPI ISL 527812|B.1|Ecuador|2020-08-20	0.0003366089	South America
South America|hCoV-19/Brazil/PR-5623/2020|EPI ISL 541346|B.1.3|Brazil|2020-03-26	South America|hCoV-19/Ecuador/USFQ-196/2020|EPI ISL 527812|B.1|Ecuador|2020-08-20	0.0003029295	South America
South America|hCoV-19/Colombia/CAL-GUR-0072/2020|EPI ISL 447734|A.2|Colombia|2020-03-26	South America|hCoV-19/Ecuador/USFQ-196/2020|EPI ISL 527812|B.1|Ecuador|2020-08-20	0.0005386501	South America
South America|hCoV-19/Colombia/VAC-GUR-0084/2020|EPI ISL 447735|B.1|Colombia|2020-03-26	South America|hCoV-19/Ecuador/USFQ-196/2020|EPI ISL 527812|B.1|Ecuador|2020-08-20	0.0001682975	South America
South America|hCoV-19/Colombia/VAC-GUR-0135/2020|EPI ISL 447737|B.1|Colombia|2020-03-26	South America|hCoV-19/Ecuador/USFQ-196/2020|EPI ISL 527812|B.1|Ecuador|2020-08-20	0.0002020771	South America
South America|hCoV-19/Colombia/BOY-INS-88871/2020|EPI ISL 498158|B|Colombia|2020-03-26	South America|hCoV-19/Ecuador/USFQ-196/2020|EPI ISL 527812|B.1|Ecuador|2020-08-20	0.0001009659	South America
South America|hCoV-19/Colombia/VAC-GUR-0094/2020|EPI ISL 447736|B.1|Colombia|2020-03-26	South America|hCoV-19/Ecuador/USFQ-196/2020|EPI ISL 527812|B.1|Ecuador|2020-08-20	0.0002028311	South America
South America|hCoV-19/Uruguay/UY-NYUMC863/2020|EPI ISL 457959|B|Uruguay|2020-03-26	South America|hCoV-19/Ecuador/USFQ-196/2020|EPI ISL 527812|B.1|Ecuador|2020-08-20	0.0004093944	South America
South America|hCoV-19/Brazil/SC-L17-CD322/2020|EPI ISL 476297|B.1.1.33|Brazil|2020-03-26	South America|hCoV-19/Ecuador/USFQ-196/2020|EPI ISL 527812|B.1|Ecuador|2020-08-20	0.0002719162	South America
South America|hCoV-19/Brazil/RJ-0250/2020|EPI ISL 470618|B.1.1.33|Brazil|2020-03-26	South America|hCoV-19/Ecuador/USFQ-196/2020|EPI ISL 527812|B.1|Ecuador|2020-08-20	0.0002722031	South America
South America|hCoV-19/Brazil/SP-L14-CD241/2020|EPI ISL 476245|B.1.1.33|Brazil|2020-03-26	South America|hCoV-19/Ecuador/USFQ-196/2020|EPI ISL 527812|B.1|Ecuador|2020-08-20	0.0002796716	South America
South America|hCoV-19/Argentina/PAIS-A0003/2020|EPI ISL 430795|B.1|Argentina|2020-03-26	South America|hCoV-19/Ecuador/USFQ-196/2020|EPI ISL 527812|B.1|Ecuador|2020-08-20	0.0002117210	South America
South America|hCoV-19/Argentina/PAIS-A0004/2020|EPI ISL 430796|B.1.5|Argentina|2020-03-27	South America|hCoV-19/Ecuador/USFQ-196/2020|EPI ISL 527812|B.1|Ecuador|2020-08-20	0.0002356037	South America
South America|hCoV-19/Argentina/PAIS-A0005/2020|EPI ISL 430797|B.1.1|Argentina|2020-03-27	South America|hCoV-19/Ecuador/USFQ-196/2020|EPI ISL 527812|B.1|Ecuador|2020-08-20	0.0002696688	South America
South America|hCoV-19/Chile/RM-CMM-32205/2020|EPI ISL 459859|B.1.5|Chile|2020-03-27	South America|hCoV-19/Ecuador/USFQ-196/2020|EPI ISL 527812|B.1|Ecuador|2020-08-20	0.0001346096	South America
South America|hCoV-19/Peru/LIM-INS-020/2020|EPI ISL 490976|B.1.1.1|Peru|2020-03-27	South America|hCoV-19/Ecuador/USFQ-196/2020|EPI ISL 527812|B.1|Ecuador|2020-08-20	0.0003390436	South America
South America|hCoV-19/Brazil/RJ-0251/2020|EPI ISL 470619|B.1|Brazil|2020-03-27	South America|hCoV-19/Ecuador/USFQ-196/2020|EPI ISL 527812|B.1|Ecuador|2020-08-20	0.0001369082	South America
South America|hCoV-19/Brazil/SP-L14-CD260/2020|EPI ISL 476256|B.1|Brazil|2020-03-27	South America|hCoV-19/Ecuador/USFQ-196/2020|EPI ISL 527812|B.1|Ecuador|2020-08-20	0.0001369504	South America
South America|hCoV-19/Brazil/SP-L14-CD242/2020|EPI ISL 476246|B.1.1.33|Brazil|2020-03-27	South America|hCoV-19/Ecuador/USFQ-196/2020|EPI ISL 527812|B.1|Ecuador|2020-08-20	0.0002740678	South America
South America|hCoV-19/Brazil/SP-L17-CD324/2020|EPI ISL 476298|B.1.1|Brazil|2020-03-27	South America|hCoV-19/Ecuador/USFQ-196/2020|EPI ISL 527812|B.1|Ecuador|2020-08-20	0.0003138142	South America
South America|hCoV-19/Brazil/SP-L17-CD327/2020|EPI ISL 476299|B.1.212|Brazil|2020-03-27	South America|hCoV-19/Ecuador/USFQ-196/2020|EPI ISL 527812|B.1|Ecuador|2020-08-20	0.0002461251	South America
South America|hCoV-19/Chile/RM-ISPCH-75/2020|EPI ISL 445371|B.1.5|Chile|2020-03-28	South America|hCoV-19/Ecuador/USFQ-196/2020|EPI ISL 527812|B.1|Ecuador|2020-08-20	0.0001682700	South America
South America|hCoV-19/Argentina/PAIS-A0006/2020|EPI ISL 430798|B.1.3|Argentina|2020-03-28	South America|hCoV-19/Ecuador/USFQ-196/2020|EPI ISL 527812|B.1|Ecuador|2020-08-20	0.0002692556	South America
South America|hCoV-19/Colombia/CUN-GUR-0454/2020|EPI ISL 447744|B.1.255|Colombia|2020-03-28	South America|hCoV-19/Ecuador/USFQ-196/2020|EPI ISL 527812|B.1|Ecuador|2020-08-20	0.0001682749	South America
South America|hCoV-19/Colombia/RIS-INS-87267/2020|EPI ISL 497745|B.1|Colombia|2020-03-28	South America|hCoV-19/Ecuador/USFQ-196/2020|EPI ISL 527812|B.1|Ecuador|2020-08-20	0.0001682805	South America
South America|hCoV-19/Brazil/SP-120/2020|EPI ISL 515521|B.1.1.33|Brazil|2020-03-28	South America|hCoV-19/Ecuador/USFQ-196/2020|EPI ISL 527812|B.1|Ecuador|2020-08-20	0.0002693532	South America
South America|hCoV-19/Brazil/PR-5622/2020|EPI ISL 541345|B.1|Brazil|2020-03-28	South America|hCoV-19/Ecuador/USFQ-196/2020|EPI ISL 527812|B.1|Ecuador|2020-08-20	0.0002022951	South America
South America|hCoV-19/Uruguay/UY-NYUMC865/2020|EPI ISL 457961|B|Uruguay|2020-03-28	South America|hCoV-19/Ecuador/USFQ-196/2020|EPI ISL 527812|B.1|Ecuador|2020-08-20	0.0004077947	South America
South America|hCoV-19/Uruguay/UY-NYUMC867/2020|EPI ISL 457963|B.1.1.1|Uruguay|2020-03-28	South America|hCoV-19/Ecuador/USFQ-196/2020|EPI ISL 527812|B.1|Ecuador|2020-08-20	0.0003737849	South America
South America|hCoV-19/Brazil/CE-L16-CD332/2020|EPI ISL 476281|B.1.1.33|Brazil|2020-03-28	South America|hCoV-19/Ecuador/USFQ-196/2020|EPI ISL 527812|B.1|Ecuador|2020-08-20	0.0002785711	South America
South America|hCoV-19/Brazil/SP-551/2020|EPI ISL 471554|B.1.1.33|Brazil|2020-03-29	South America|hCoV-19/Ecuador/USFQ-196/2020|EPI ISL 527812|B.1|Ecuador|2020-08-20	0.0002692624	South America
South America|hCoV-19/Colombia/NAR-GUR-0627/2020|EPI ISL 447749|B.1.1|Colombia|2020-03-29	South America|hCoV-19/Ecuador/USFQ-196/2020|EPI ISL 527812|B.1|Ecuador|2020-08-20	0.0002753504	South America
South America|hCoV-19/Argentina/PAIS-A0007/2020|EPI ISL 430799|B.1.5|Argentina|2020-03-30	South America|hCoV-19/Ecuador/USFQ-196/2020|EPI ISL 527812|B.1|Ecuador|2020-08-20	0.0001346096	South America
South America|hCoV-19/Chile/MA-ISPCH-17/2020|EPI ISL 445372|B.1|Chile|2020-03-30	South America|hCoV-19/Ecuador/USFQ-196/2020|EPI ISL 527812|B.1|Ecuador|2020-08-20	0.0001682692	South America
South America|hCoV-19/Colombia/HUI-GUR-0900/2020|EPI ISL 447752|B.1|Colombia|2020-03-30	South America|hCoV-19/Ecuador/USFQ-196/2020|EPI ISL 527812|B.1|Ecuador|2020-08-20	0.0002694691	South America
South America|hCoV-19/Colombia/CHO-GUR-0787/2020|EPI ISL 447750|B.1|Colombia|2020-03-30	South America|hCoV-19/Ecuador/USFQ-196/2020|EPI ISL 527812|B.1|Ecuador|2020-08-20	0.0002019437	South America
South America|hCoV-19/Brazil/RJ-899/2020|EPI ISL 456071|B.1.1.33|Brazil|2020-03-30	South America|hCoV-19/Ecuador/USFQ-196/2020|EPI ISL 527812|B.1|Ecuador|2020-08-20	0.0003367536	South America
South America|hCoV-19/Colombia/NAR-INS-94679/2020|EPI ISL 498162|A.2|Colombia|2020-03-30	South America|hCoV-19/Ecuador/USFQ-196/2020|EPI ISL 527812|B.1|Ecuador|2020-08-20	0.0005049903	South America
South America|hCoV-19/Colombia/ATL-INS-88712/2020|EPI ISL 498156|B.1.5|Colombia|2020-03-30	South America|hCoV-19/Ecuador/USFQ-196/2020|EPI ISL 527812|B.1|Ecuador|2020-08-20	0.0001346186	South America
South America|hCoV-19/Chile/VS-ISPCH-5/2020|EPI ISL 445337|B.1|Chile|2020-03-30	South America|hCoV-19/Ecuador/USFQ-196/2020|EPI ISL 527812|B.1|Ecuador|2020-08-20	0.0002019479	South America
South America|hCoV-19/Colombia/BOY-INS-88859/2020|EPI ISL 498157|B.1.255|Colombia|2020-03-30	South America|hCoV-19/Ecuador/USFQ-196/2020|EPI ISL 527812|B.1|Ecuador|2020-08-20	0.0001682918	South America
South America|hCoV-19/Colombia/BOL-INS-94411/2020|EPI ISL 498161|B.1|Colombia|2020-03-30	South America|hCoV-19/Ecuador/USFQ-196/2020|EPI ISL 527812|B.1|Ecuador|2020-08-20	0.0002019615	South America
South America|hCoV-19/Brazil/RJ-0252/2020|EPI ISL 470620|B.1.1.33|Brazil|2020-03-30	South America|hCoV-19/Ecuador/USFQ-196/2020|EPI ISL 527812|B.1|Ecuador|2020-08-20	0.0003397534	South America
South America|hCoV-19/Brazil/CE-L16-CD344/2020|EPI ISL 476288|B.1.5|Brazil|2020-03-30	South America|hCoV-19/Ecuador/USFQ-196/2020|EPI ISL 527812|B.1|Ecuador|2020-08-20	0.0001699367	South America
South America|hCoV-19/Brazil/CE-L16-CD346/2020|EPI ISL 476289|B.1.212|Brazil|2020-03-30	South America|hCoV-19/Ecuador/USFQ-196/2020|EPI ISL 527812|B.1|Ecuador|2020-08-20	0.0002719518	South America
South America|hCoV-19/Ecuador/HGSQ-USFQ-018/2020|EPI ISL 422563|B.1.1|Ecuador|2020-03-30	South America|hCoV-19/Ecuador/USFQ-196/2020|EPI ISL 527812|B.1|Ecuador|2020-08-20	0.0003107036	South America
South America|hCoV-19/Brazil/SP-L15-CD272/2020|EPI ISL 476265|B.1.255|Brazil|2020-03-30	South America|hCoV-19/Ecuador/USFQ-196/2020|EPI ISL 527812|B.1|Ecuador|2020-08-20	0.0001711952	South America
South America|hCoV-19/Brazil/SC-L16-CD350/2020|EPI ISL 476292|B.1.1.33|Brazil|2020-03-30	South America|hCoV-19/Ecuador/USFQ-196/2020|EPI ISL 527812|B.1|Ecuador|2020-08-20	0.0002739645	South America
South America|hCoV-19/Brazil/SP-L16-CD339/2020|EPI ISL 476286|B.1.1.33|Brazil|2020-03-30	South America|hCoV-19/Ecuador/USFQ-196/2020|EPI ISL 527812|B.1|Ecuador|2020-08-20	0.0002739927	South America
South America|hCoV-19/Brazil/SP-L15-CD274/2020|EPI ISL 476267|B.1.1|Brazil|2020-03-30	South America|hCoV-19/Ecuador/USFQ-196/2020|EPI ISL 527812|B.1|Ecuador|2020-08-20	0.0003113920	South America
South America|hCoV-19/Uruguay/UY-NYUMC866/2020|EPI ISL 457962|B.1.1.1|Uruguay|2020-03-30	South America|hCoV-19/Ecuador/USFQ-196/2020|EPI ISL 527812|B.1|Ecuador|2020-08-20	0.0003836118	South America
South America|hCoV-19/Brazil/SP-L15-CD283/2020|EPI ISL 476274|B.1.1.33|Brazil|2020-03-30	South America|hCoV-19/Ecuador/USFQ-196/2020|EPI ISL 527812|B.1|Ecuador|2020-08-20	0.0003138369	South America
South America|hCoV-19/Colombia/HUI-GUR-0920/2020|EPI ISL 447753|B.1.5|Colombia|2020-03-30	South America|hCoV-19/Ecuador/USFQ-196/2020|EPI ISL 527812|B.1|Ecuador|2020-08-20	0.0001754994	South America
South America|hCoV-19/Peru/ANC-INS-132/2020|EPI ISL 536529|B.1.1.1|Peru|2020-03-31	South America|hCoV-19/Ecuador/USFQ-196/2020|EPI ISL 527812|B.1|Ecuador|2020-08-20	0.0003702696	South America
South America|hCoV-19/Argentina/PAIS-A0009/2020|EPI ISL 430801|B.1.5|Argentina|2020-03-31	South America|hCoV-19/Ecuador/USFQ-196/2020|EPI ISL 527812|B.1|Ecuador|2020-08-20	0.0001346096	South America
South America|hCoV-19/Brazil/SP-122/2020|EPI ISL 515522|B.1.1.33|Brazil|2020-03-31	South America|hCoV-19/Ecuador/USFQ-196/2020|EPI ISL 527812|B.1|Ecuador|2020-08-20	0.0002692626	South America
South America|hCoV-19/Argentina/PAIS-A0011/2020|EPI ISL 430802|B.1.1|Argentina|2020-03-31	South America|hCoV-19/Ecuador/USFQ-196/2020|EPI ISL 527812|B.1|Ecuador|2020-08-20	0.0002356105	South America
South America|hCoV-19/Colombia/RIS-GUV-92087/2020|EPI ISL 447760|B.1.8|Colombia|2020-03-31	South America|hCoV-19/Ecuador/USFQ-196/2020|EPI ISL 527812|B.1|Ecuador|2020-08-20	0.0001346141	South America
South America|hCoV-19/Colombia/HUI-GUV-92061/2020|EPI ISL 447759|B.1.5|Colombia|2020-03-31	South America|hCoV-19/Ecuador/USFQ-196/2020|EPI ISL 527812|B.1|Ecuador|2020-08-20	0.0001346549	South America
South America|hCoV-19/Colombia/VAC-GUV-92034/2020|EPI ISL 447755|B.1.5|Colombia|2020-03-31	South America|hCoV-19/Ecuador/USFQ-196/2020|EPI ISL 527812|B.1|Ecuador|2020-08-20	0.0002357313	South America
South America|hCoV-19/Colombia/VAC-GUV-92042/2020|EPI ISL 447756|B.1.5|Colombia|2020-03-31	South America|hCoV-19/Ecuador/USFQ-196/2020|EPI ISL 527812|B.1|Ecuador|2020-08-20	0.0001683812	South America
South America|hCoV-19/Peru/ICA-INS-040/2020|EPI ISL 491462|B.1.1.1|Peru|2020-03-31	South America|hCoV-19/Ecuador/USFQ-196/2020|EPI ISL 527812|B.1|Ecuador|2020-08-20	0.0003727843	South America
South America|hCoV-19/Colombia/MAG-INS-95839/2020|EPI ISL 498166|B.1.255|Colombia|2020-03-31	South America|hCoV-19/Ecuador/USFQ-196/2020|EPI ISL 527812|B.1|Ecuador|2020-08-20	0.0002019505	South America
South America|hCoV-19/Colombia/CAU-INS-89002/2020|EPI ISL 498159|B.1|Colombia|2020-03-31	South America|hCoV-19/Ecuador/USFQ-196/2020|EPI ISL 527812|B.1|Ecuador|2020-08-20	0.0001009625	South America
South America|hCoV-19/Colombia/CES-INS-89781/2020|EPI ISL 498160|B.1.255|Colombia|2020-03-31	South America|hCoV-19/Ecuador/USFQ-196/2020|EPI ISL 527812|B.1|Ecuador|2020-08-20	0.0001682862	South America
South America|hCoV-19/Colombia/ANT-GUV-92256/2020|EPI ISL 447768|B.1|Colombia|2020-03-31	South America|hCoV-19/Ecuador/USFQ-196/2020|EPI ISL 527812|B.1|Ecuador|2020-08-20	0.0001684109	South America
South America|hCoV-19/Colombia/ANT-GUV-92146/2020|EPI ISL 447761|B|Colombia|2020-03-31	South America|hCoV-19/Ecuador/USFQ-196/2020|EPI ISL 527812|B.1|Ecuador|2020-08-20	0.0002698311	South America
South America|hCoV-19/Brazil/MA-L17-CD363/2020|EPI ISL 476309|B.1.1.33|Brazil|2020-03-31	South America|hCoV-19/Ecuador/USFQ-196/2020|EPI ISL 527812|B.1|Ecuador|2020-08-20	0.0003081960	South America
South America|hCoV-19/Brazil/BA-L17-CD359/2020|EPI ISL 476305|B.1.1.33|Brazil|2020-03-31	South America|hCoV-19/Ecuador/USFQ-196/2020|EPI ISL 527812|B.1|Ecuador|2020-08-20	0.0003081960	South America
South America|hCoV-19/Brazil/PR-L17-CD365/2020|EPI ISL 476311|B.1.1|Brazil|2020-03-31	South America|hCoV-19/Ecuador/USFQ-196/2020|EPI ISL 527812|B.1|Ecuador|2020-08-20	0.0002397167	South America
South America|hCoV-19/Brazil/SC-L17-CD372/2020|EPI ISL 476317|B.1.1.33|Brazil|2020-03-31	South America|hCoV-19/Ecuador/USFQ-196/2020|EPI ISL 527812|B.1|Ecuador|2020-08-20	0.0002762153	South America
South America|hCoV-19/Brazil/CE-L17-CD361/2020|EPI ISL 476307|B.1.212|Brazil|2020-03-31	South America|hCoV-19/Ecuador/USFQ-196/2020|EPI ISL 527812|B.1|Ecuador|2020-08-20	0.0002416585	South America
South America|hCoV-19/Brazil/SP-L17-CD357/2020|EPI ISL 476303|B.1.1.33|Brazil|2020-03-31	South America|hCoV-19/Ecuador/USFQ-196/2020|EPI ISL 527812|B.1|Ecuador|2020-08-20	0.0003107492	South America
South America|hCoV-19/Colombia/HUI-GUV-92060/2020|EPI ISL 447758|B.1.5|Colombia|2020-03-31	South America|hCoV-19/Ecuador/USFQ-196/2020|EPI ISL 527812|B.1|Ecuador|2020-08-20	0.0001402939	South America
South America|hCoV-19/Peru/CAL-INS-135/2020|EPI ISL 536530|B.1.1|Peru|2020-03-31	South America|hCoV-19/Ecuador/USFQ-196/2020|EPI ISL 527812|B.1|Ecuador|2020-08-20	0.0004237448	South America
South America|hCoV-19/Argentina/PAIS-A0012/2020|EPI ISL 430803|B.1.5|Argentina|2020-04-01	South America|hCoV-19/Ecuador/USFQ-196/2020|EPI ISL 527812|B.1|Ecuador|2020-08-20	0.0002019231	South America
South America|hCoV-19/Brazil/SP-137/2020|EPI ISL 515543|B.1.1.33|Brazil|2020-04-01	South America|hCoV-19/Ecuador/USFQ-196/2020|EPI ISL 527812|B.1|Ecuador|2020-08-20	0.0003029413	South America
South America|hCoV-19/Peru/LAM-INS-126/2020|EPI ISL 536524|C.14|Peru|2020-04-01	South America|hCoV-19/Ecuador/USFQ-196/2020|EPI ISL 527812|B.1|Ecuador|2020-08-20	0.0004039591	South America
South America|hCoV-19/Chile/RM-ISPCH-56/2020|EPI ISL 445352|B.1.1.33|Chile|2020-04-01	South America|hCoV-19/Ecuador/USFQ-196/2020|EPI ISL 527812|B.1|Ecuador|2020-08-20	0.0002692626	South America
South America|hCoV-19/Peru/JUN-INS-131/2020|EPI ISL 536528|B.1|Peru|2020-04-01	South America|hCoV-19/Ecuador/USFQ-196/2020|EPI ISL 527812|B.1|Ecuador|2020-08-20	0.0002692486	South America
South America|hCoV-19/Peru/LAM-INS-125/2020|EPI ISL 536523|C.14|Peru|2020-04-01	South America|hCoV-19/Ecuador/USFQ-196/2020|EPI ISL 527812|B.1|Ecuador|2020-08-20	0.0004376524	South America
South America|hCoV-19/Argentina/PAIS-A0013/2020|EPI ISL 430804|B.1.5|Argentina|2020-04-01	South America|hCoV-19/Ecuador/USFQ-196/2020|EPI ISL 527812|B.1|Ecuador|2020-08-20	0.0001346096	South America
South America|hCoV-19/Peru/LAM-INS-169/2020|EPI ISL 536562|B.1.1.1|Peru|2020-04-01	South America|hCoV-19/Ecuador/USFQ-196/2020|EPI ISL 527812|B.1|Ecuador|2020-08-20	0.0004039591	South America
South America|hCoV-19/Argentina/PAIS-A0014/2020|EPI ISL 430805|B.1.1|Argentina|2020-04-01	South America|hCoV-19/Ecuador/USFQ-196/2020|EPI ISL 527812|B.1|Ecuador|2020-08-20	0.0003033842	South America
South America|hCoV-19/Chile/RM-ISPCH-54/2020|EPI ISL 445350|B.1.1.1|Chile|2020-04-01	South America|hCoV-19/Ecuador/USFQ-196/2020|EPI ISL 527812|B.1|Ecuador|2020-08-20	0.0003702702	South America
South America|hCoV-19/Brazil/RJ-1065/2020|EPI ISL 456074|B.1.1.33|Brazil|2020-04-01	South America|hCoV-19/Ecuador/USFQ-196/2020|EPI ISL 527812|B.1|Ecuador|2020-08-20	0.0003029271	South America
South America|hCoV-19/Brazil/RJ-1056/2020|EPI ISL 456072|B.1.1.33|Brazil|2020-04-01	South America|hCoV-19/Ecuador/USFQ-196/2020|EPI ISL 527812|B.1|Ecuador|2020-08-20	0.0002692626	South America
South America|hCoV-19/Colombia/MAG-GVI-93457/2020|EPI ISL 447778|B.1.255|Colombia|2020-04-01	South America|hCoV-19/Ecuador/USFQ-196/2020|EPI ISL 527812|B.1|Ecuador|2020-08-20	0.0002019437	South America
South America|hCoV-19/Colombia/VAC-GVI-93366/2020|EPI ISL 447774|B.1|Colombia|2020-04-01	South America|hCoV-19/Ecuador/USFQ-196/2020|EPI ISL 527812|B.1|Ecuador|2020-08-20	0.0001683258	South America
South America|hCoV-19/Colombia/ANT-GUV-92250/2020|EPI ISL 447766|B.1|Colombia|2020-04-01	South America|hCoV-19/Ecuador/USFQ-196/2020|EPI ISL 527812|B.1|Ecuador|2020-08-20	0.0001683258	South America
South America|hCoV-19/Colombia/VAC-GVI-93467/2020|EPI ISL 447779|B.1.1|Colombia|2020-04-01	South America|hCoV-19/Ecuador/USFQ-196/2020|EPI ISL 527812|B.1|Ecuador|2020-08-20	0.0002356788	South America
South America|hCoV-19/Colombia/MAG-GVI-93450/2020|EPI ISL 447777|B.1.255|Colombia|2020-04-01	South America|hCoV-19/Ecuador/USFQ-196/2020|EPI ISL 527812|B.1|Ecuador|2020-08-20	0.0001683768	South America
South America|hCoV-19/Colombia/VAC-GVI-93470/2020|EPI ISL 447780|B.1|Colombia|2020-04-01	South America|hCoV-19/Ecuador/USFQ-196/2020|EPI ISL 527812|B.1|Ecuador|2020-08-20	0.0002021300	South America
South America|hCoV-19/Colombia/VAC-GVI-93381/2020|EPI ISL 447775|B.1|Colombia|2020-04-01	South America|hCoV-19/Ecuador/USFQ-196/2020|EPI ISL 527812|B.1|Ecuador|2020-08-20	0.0001684449	South America
South America|hCoV-19/Peru/LAM-INS-034/2020|EPI ISL 491459|C.14|Peru|2020-04-01	South America|hCoV-19/Ecuador/USFQ-196/2020|EPI ISL 527812|B.1|Ecuador|2020-08-20	0.0004066828	South America
South America|hCoV-19/Peru/LIM-INS-060/2020|EPI ISL 524473|B.1.1|Peru|2020-04-01	South America|hCoV-19/Ecuador/USFQ-196/2020|EPI ISL 527812|B.1|Ecuador|2020-08-20	0.0002710906	South America
South America|hCoV-19/Peru/LAM-INS-038/2020|EPI ISL 491461|C.14|Peru|2020-04-01	South America|hCoV-19/Ecuador/USFQ-196/2020|EPI ISL 527812|B.1|Ecuador|2020-08-20	0.0004406036	South America
South America|hCoV-19/Peru/LAM-INS-035/2020|EPI ISL 491460|B.1.1.1|Peru|2020-04-01	South America|hCoV-19/Ecuador/USFQ-196/2020|EPI ISL 527812|B.1|Ecuador|2020-08-20	0.0004066828	South America
South America|hCoV-19/Peru/CAJ-INS-057/2020|EPI ISL 517713|B.1.1.1|Peru|2020-04-01	South America|hCoV-19/Ecuador/USFQ-196/2020|EPI ISL 527812|B.1|Ecuador|2020-08-20	0.0003727843	South America
South America|hCoV-19/Chile/RM-ISPCH-53/2020|EPI ISL 449800|B.1.5|Chile|2020-04-01	South America|hCoV-19/Ecuador/USFQ-196/2020|EPI ISL 527812|B.1|Ecuador|2020-08-20	0.0005388289	South America
South America|hCoV-19/Brazil/RJ-1058/2020|EPI ISL 456073|B.1.1.33|Brazil|2020-04-01	South America|hCoV-19/Ecuador/USFQ-196/2020|EPI ISL 527812|B.1|Ecuador|2020-08-20	0.0003030637	South America
South America|hCoV-19/Colombia/VAC-GVI-93352/2020|EPI ISL 447771|B.1|Colombia|2020-04-01	South America|hCoV-19/Ecuador/USFQ-196/2020|EPI ISL 527812|B.1|Ecuador|2020-08-20	0.0001683485	South America
South America|hCoV-19/Colombia/COR-INS-95319/2020|EPI ISL 498163|B.1|Colombia|2020-04-01	South America|hCoV-19/Ecuador/USFQ-196/2020|EPI ISL 527812|B.1|Ecuador|2020-08-20	0.0001009659	South America
South America|hCoV-19/Colombia/VAC-INS-96183/2020|EPI ISL 456147|B.1|Colombia|2020-04-01	South America|hCoV-19/Ecuador/USFQ-196/2020|EPI ISL 527812|B.1|Ecuador|2020-08-20	0.0002020457	South America
South America|hCoV-19/Colombia/VAC-INS-96176/2020|EPI ISL 456152|B|Colombia|2020-04-01	South America|hCoV-19/Ecuador/USFQ-196/2020|EPI ISL 527812|B.1|Ecuador|2020-08-20	0.0004044848	South America
South America|hCoV-19/Peru/JUN-INS-127/2020|EPI ISL 536525|B.1|Peru|2020-04-01	South America|hCoV-19/Ecuador/USFQ-196/2020|EPI ISL 527812|B.1|Ecuador|2020-08-20	0.0002364957	South America
South America|hCoV-19/Colombia/ANT-GUV-92252/2020|EPI ISL 447767|B|Colombia|2020-04-01	South America|hCoV-19/Ecuador/USFQ-196/2020|EPI ISL 527812|B.1|Ecuador|2020-08-20	0.0003724620	South America
South America|hCoV-19/Colombia/CUN-GVI-93301/2020|EPI ISL 447769|B.1.255|Colombia|2020-04-01	South America|hCoV-19/Ecuador/USFQ-196/2020|EPI ISL 527812|B.1|Ecuador|2020-08-20	0.0002371273	South America
South America|hCoV-19/Peru/LAM-INS-170/2020|EPI ISL 536563|B.1.1.1|Peru|2020-04-01	South America|hCoV-19/Ecuador/USFQ-196/2020|EPI ISL 527812|B.1|Ecuador|2020-08-20	0.0004398847	South America
South America|hCoV-19/Peru/LAM-INS-171/2020|EPI ISL 536564|B.1.5|Peru|2020-04-01	South America|hCoV-19/Ecuador/USFQ-196/2020|EPI ISL 527812|B.1|Ecuador|2020-08-20	0.0003052606	South America
South America|hCoV-19/Brazil/PA-0227/2020|EPI ISL 470601|B.1.1.33|Brazil|2020-04-01	South America|hCoV-19/Ecuador/USFQ-196/2020|EPI ISL 527812|B.1|Ecuador|2020-08-20	0.0003422736	South America
South America|hCoV-19/Brazil/SC-L19-CD399/2020|EPI ISL 476324|B.1.1.33|Brazil|2020-04-01	South America|hCoV-19/Ecuador/USFQ-196/2020|EPI ISL 527812|B.1|Ecuador|2020-08-20	0.0002737958	South America
South America|hCoV-19/Brazil/SP-L19-CD391/2020|EPI ISL 476320|B.1.212|Brazil|2020-04-01	South America|hCoV-19/Ecuador/USFQ-196/2020|EPI ISL 527812|B.1|Ecuador|2020-08-20	0.0002053170	South America
South America|hCoV-19/Brazil/RS-L19-CD390/2020|EPI ISL 476319|B.1.1.33|Brazil|2020-04-01	South America|hCoV-19/Ecuador/USFQ-196/2020|EPI ISL 527812|B.1|Ecuador|2020-08-20	0.0003422719	South America
South America|hCoV-19/Brazil/PA-0229/2020|EPI ISL 470603|B.1.1.1|Brazil|2020-04-01	South America|hCoV-19/Ecuador/USFQ-196/2020|EPI ISL 527812|B.1|Ecuador|2020-08-20	0.0003765353	South America
South America|hCoV-19/Brazil/RJ-0254/2020|EPI ISL 470622|B.39|Brazil|2020-04-01	South America|hCoV-19/Ecuador/USFQ-196/2020|EPI ISL 527812|B.1|Ecuador|2020-08-20	0.0004450199	South America
South America|hCoV-19/Brazil/AM-0201/2020|EPI ISL 470568|B.1|Brazil|2020-04-01	South America|hCoV-19/Ecuador/USFQ-196/2020|EPI ISL 527812|B.1|Ecuador|2020-08-20	0.0002054067	South America
South America|hCoV-19/Peru/JUN-INS-128/2020|EPI ISL 536526|B.1.5|Peru|2020-04-01	South America|hCoV-19/Ecuador/USFQ-196/2020|EPI ISL 527812|B.1|Ecuador|2020-08-20	0.0002738928	South America
South America|hCoV-19/Colombia/un-CIAT-01/2020|EPI ISL 445085|B.1|Colombia|2020-04-02	South America|hCoV-19/Ecuador/USFQ-196/2020|EPI ISL 527812|B.1|Ecuador|2020-08-20	0.0002019368	South America
South America|hCoV-19/Argentina/PAIS-A0016/2020|EPI ISL 430807|B.1.1|Argentina|2020-04-02	South America|hCoV-19/Ecuador/USFQ-196/2020|EPI ISL 527812|B.1|Ecuador|2020-08-20	0.0002692696	South America
South America|hCoV-19/Brazil/SP-124/2020|EPI ISL 515523|B.1.1.33|Brazil|2020-04-02	South America|hCoV-19/Ecuador/USFQ-196/2020|EPI ISL 527812|B.1|Ecuador|2020-08-20	0.0002692626	South America
South America|hCoV-19/Brazil/RJ-1595/2020|EPI ISL 467346|B.39|Brazil|2020-04-02	South America|hCoV-19/Ecuador/USFQ-196/2020|EPI ISL 527812|B.1|Ecuador|2020-08-20	0.0006397145	South America
South America|hCoV-19/Brazil/RJ-1100/2020|EPI ISL 456075|B.1.1.33|Brazil|2020-04-02	South America|hCoV-19/Ecuador/USFQ-196/2020|EPI ISL 527812|B.1|Ecuador|2020-08-20	0.0003029271	South America
South America|hCoV-19/Brazil/RJ-1574/2020|EPI ISL 467345|B.1.1.33|Brazil|2020-04-02	South America|hCoV-19/Ecuador/USFQ-196/2020|EPI ISL 527812|B.1|Ecuador|2020-08-20	0.0003029271	South America
South America|hCoV-19/Brazil/RJ-1555/2020|EPI ISL 467344|B.39|Brazil|2020-04-02	South America|hCoV-19/Ecuador/USFQ-196/2020|EPI ISL 527812|B.1|Ecuador|2020-08-20	0.0005050100	South America
South America|hCoV-19/Colombia/VAC-GVI-93511/2020|EPI ISL 447785|B.1|Colombia|2020-04-02	South America|hCoV-19/Ecuador/USFQ-196/2020|EPI ISL 527812|B.1|Ecuador|2020-08-20	0.0001683258	South America
South America|hCoV-19/Brazil/RJ-1600/2020|EPI ISL 456082|B.1.1.33|Brazil|2020-04-02	South America|hCoV-19/Ecuador/USFQ-196/2020|EPI ISL 527812|B.1|Ecuador|2020-08-20	0.0003030535	South America
South America|hCoV-19/Peru/LOR-INS-058/2020|EPI ISL 514317|B.1.1|Peru|2020-04-02	South America|hCoV-19/Ecuador/USFQ-196/2020|EPI ISL 527812|B.1|Ecuador|2020-08-20	0.0002371879	South America
South America|hCoV-19/Chile/RM-ISPCH-57/2020|EPI ISL 445353|B.1.1|Chile|2020-04-02	South America|hCoV-19/Ecuador/USFQ-196/2020|EPI ISL 527812|B.1|Ecuador|2020-08-20	0.0002356184	South America
South America|hCoV-19/Chile/RM-ISPCH-55/2020|EPI ISL 445351|B.40|Chile|2020-04-02	South America|hCoV-19/Ecuador/USFQ-196/2020|EPI ISL 527812|B.1|Ecuador|2020-08-20	0.0004713260	South America
South America|hCoV-19/Venezuela/VEN-89312/2020|EPI ISL 476702|B.1.1|Venezuela|2020-04-02	South America|hCoV-19/Ecuador/USFQ-196/2020|EPI ISL 527812|B.1|Ecuador|2020-08-20	0.0002366249	South America
South America|hCoV-19/Brazil/RJ-0255/2020|EPI ISL 470623|B.1.1.33|Brazil|2020-04-02	South America|hCoV-19/Ecuador/USFQ-196/2020|EPI ISL 527812|B.1|Ecuador|2020-08-20	0.0003057775	South America
South America|hCoV-19/Brazil/AM-0203/2020|EPI ISL 470570|B.1.1.33|Brazil|2020-04-02	South America|hCoV-19/Ecuador/USFQ-196/2020|EPI ISL 527812|B.1|Ecuador|2020-08-20	0.0003422647	South America
South America|hCoV-19/Brazil/GO-L19-CD413/2020|EPI ISL 476336|B.1.5|Brazil|2020-04-02	South America|hCoV-19/Ecuador/USFQ-196/2020|EPI ISL 527812|B.1|Ecuador|2020-08-20	0.0001711026	South America
South America|hCoV-19/Brazil/MA-L19-CD403/2020|EPI ISL 476327|B.1.1.33|Brazil|2020-04-02	South America|hCoV-19/Ecuador/USFQ-196/2020|EPI ISL 527812|B.1|Ecuador|2020-08-20	0.0003080418	South America
South America|hCoV-19/Brazil/CE-L19-CD408/2020|EPI ISL 476331|B.1.212|Brazil|2020-04-02	South America|hCoV-19/Ecuador/USFQ-196/2020|EPI ISL 527812|B.1|Ecuador|2020-08-20	0.0002053240	South America
South America|hCoV-19/Brazil/CE-0206/2020|EPI ISL 470573|B.1.212|Brazil|2020-04-02	South America|hCoV-19/Ecuador/USFQ-196/2020|EPI ISL 527812|B.1|Ecuador|2020-08-20	0.0002401068	South America
South America|hCoV-19/Brazil/RS-L19-CD412/2020|EPI ISL 476335|B.1.1.33|Brazil|2020-04-02	South America|hCoV-19/Ecuador/USFQ-196/2020|EPI ISL 527812|B.1|Ecuador|2020-08-20	0.0002760722	South America
South America|hCoV-19/Brazil/MA-L19-CD407/2020|EPI ISL 476330|B.1.1.33|Brazil|2020-04-02	South America|hCoV-19/Ecuador/USFQ-196/2020|EPI ISL 527812|B.1|Ecuador|2020-08-20	0.0003111720	South America
South America|hCoV-19/Brazil/PA-0232/2020|EPI ISL 470606|B.1.1.33|Brazil|2020-04-02	South America|hCoV-19/Ecuador/USFQ-196/2020|EPI ISL 527812|B.1|Ecuador|2020-08-20	0.0003111898	South America
South America|hCoV-19/Brazil/AM-0204/2020|EPI ISL 470571|B.1|Brazil|2020-04-02	South America|hCoV-19/Ecuador/USFQ-196/2020|EPI ISL 527812|B.1|Ecuador|2020-08-20	0.0001743415	South America
South America|hCoV-19/Brazil/SP-L20-CD416/2020|EPI ISL 476351|B.1.1.33|Brazil|2020-04-02	South America|hCoV-19/Ecuador/USFQ-196/2020|EPI ISL 527812|B.1|Ecuador|2020-08-20	0.0003138038	South America
South America|hCoV-19/Brazil/GO-L19-CD410/2020|EPI ISL 476333|B.1.5|Brazil|2020-04-02	South America|hCoV-19/Ecuador/USFQ-196/2020|EPI ISL 527812|B.1|Ecuador|2020-08-20	0.0001395050	South America
South America|hCoV-19/Brazil/SP-L22-CD475/2020|EPI ISL 476374|B.1.1.33|Brazil|2020-04-02	South America|hCoV-19/Ecuador/USFQ-196/2020|EPI ISL 527812|B.1|Ecuador|2020-08-20	0.0003140007	South America
South America|hCoV-19/Colombia/VAC-GVI-93476/2020|EPI ISL 447782|B.1|Colombia|2020-04-02	South America|hCoV-19/Ecuador/USFQ-196/2020|EPI ISL 527812|B.1|Ecuador|2020-08-20	0.0001752755	South America
South America|hCoV-19/Colombia/VAC-GVI-93496/2020|EPI ISL 447784|B.1|Colombia|2020-04-02	South America|hCoV-19/Ecuador/USFQ-196/2020|EPI ISL 527812|B.1|Ecuador|2020-08-20	0.0001758238	South America
South America|hCoV-19/Brazil/AP-IEC-162620/2020|EPI ISL 524792|B.1.1.33|Brazil|2020-04-03	South America|hCoV-19/Ecuador/USFQ-196/2020|EPI ISL 527812|B.1|Ecuador|2020-08-20	0.0003029271	South America
South America|hCoV-19/Brazil/SP-177/2020|EPI ISL 523973|B.1.1.33|Brazil|2020-04-03	South America|hCoV-19/Ecuador/USFQ-196/2020|EPI ISL 527812|B.1|Ecuador|2020-08-20	0.0003365932	South America
South America|hCoV-19/Argentina/PAIS-A0017/2020|EPI ISL 430808|B.1.1.1|Argentina|2020-04-03	South America|hCoV-19/Ecuador/USFQ-196/2020|EPI ISL 527812|B.1|Ecuador|2020-08-20	0.0004039779	South America
South America|hCoV-19/Brazil/AP-IEC-162741/2020|EPI ISL 458138|B.1.1.33|Brazil|2020-04-03	South America|hCoV-19/Ecuador/USFQ-196/2020|EPI ISL 527812|B.1|Ecuador|2020-08-20	0.0003365932	South America
South America|hCoV-19/Colombia/VAC-GVI-93534/2020|EPI ISL 447786|B.1|Colombia|2020-04-03	South America|hCoV-19/Ecuador/USFQ-196/2020|EPI ISL 527812|B.1|Ecuador|2020-08-20	0.0001682749	South America
South America|hCoV-19/Colombia/VAC-GVI-93538/2020|EPI ISL 447790|B.1|Colombia|2020-04-03	South America|hCoV-19/Ecuador/USFQ-196/2020|EPI ISL 527812|B.1|Ecuador|2020-08-20	0.0002356886	South America
South America|hCoV-19/Colombia/VAC-GVI-93537/2020|EPI ISL 447789|B.1.1|Colombia|2020-04-03	South America|hCoV-19/Ecuador/USFQ-196/2020|EPI ISL 527812|B.1|Ecuador|2020-08-20	0.0003367065	South America
South America|hCoV-19/Brazil/RJ-1402/2020|EPI ISL 456079|B.1.1.33|Brazil|2020-04-03	South America|hCoV-19/Ecuador/USFQ-196/2020|EPI ISL 527812|B.1|Ecuador|2020-08-20	0.0003030393	South America
South America|hCoV-19/Colombia/VAC-GVI-97210/2020|EPI ISL 447794|B.1.1|Colombia|2020-04-03	South America|hCoV-19/Ecuador/USFQ-196/2020|EPI ISL 527812|B.1|Ecuador|2020-08-20	0.0002694035	South America
South America|hCoV-19/Colombia/VAC-GVI-97203/2020|EPI ISL 447793|B.1|Colombia|2020-04-03	South America|hCoV-19/Ecuador/USFQ-196/2020|EPI ISL 527812|B.1|Ecuador|2020-08-20	0.0001683712	South America
South America|hCoV-19/Colombia/VAC-GVI-97161/2020|EPI ISL 447791|B.1|Colombia|2020-04-03	South America|hCoV-19/Ecuador/USFQ-196/2020|EPI ISL 527812|B.1|Ecuador|2020-08-20	0.0001684449	South America
South America|hCoV-19/Chile/RM-ISPCH-76/2020|EPI ISL 445373|B.1.1.33|Chile|2020-04-03	South America|hCoV-19/Ecuador/USFQ-196/2020|EPI ISL 527812|B.1|Ecuador|2020-08-20	0.0003029475	South America
South America|hCoV-19/Colombia/CUN-INS-96791/2020|EPI ISL 498167|B.1|Colombia|2020-04-03	South America|hCoV-19/Ecuador/USFQ-196/2020|EPI ISL 527812|B.1|Ecuador|2020-08-20	0.0001009659	South America
South America|hCoV-19/Colombia/VAC-GVI-97181/2020|EPI ISL 447792|B.1.255|Colombia|2020-04-03	South America|hCoV-19/Ecuador/USFQ-196/2020|EPI ISL 527812|B.1|Ecuador|2020-08-20	0.0003030519	South America
South America|hCoV-19/Brazil/RJ-0256/2020|EPI ISL 470624|B.1.1.33|Brazil|2020-04-03	South America|hCoV-19/Ecuador/USFQ-196/2020|EPI ISL 527812|B.1|Ecuador|2020-08-20	0.0003737547	South America
South America|hCoV-19/Brazil/MG-0219/2020|EPI ISL 470585|B.1.1.33|Brazil|2020-04-03	South America|hCoV-19/Ecuador/USFQ-196/2020|EPI ISL 527812|B.1|Ecuador|2020-08-20	0.0002737864	South America
South America|hCoV-19/Brazil/SP-L19-CD409/2020|EPI ISL 476332|B.1.1.33|Brazil|2020-04-03	South America|hCoV-19/Ecuador/USFQ-196/2020|EPI ISL 527812|B.1|Ecuador|2020-08-20	0.0003080272	South America
South America|hCoV-19/Brazil/SP-L20-CD415/2020|EPI ISL 476350|B.1.1.33|Brazil|2020-04-03	South America|hCoV-19/Ecuador/USFQ-196/2020|EPI ISL 527812|B.1|Ecuador|2020-08-20	0.0003080377	South America
South America|hCoV-19/Brazil/GO-0209/2020|EPI ISL 470576|B.1.5|Brazil|2020-04-03	South America|hCoV-19/Ecuador/USFQ-196/2020|EPI ISL 527812|B.1|Ecuador|2020-08-20	0.0001368894	South America
South America|hCoV-19/Brazil/PE-L20-CD432/2020|EPI ISL 476359|B.1.1|Brazil|2020-04-03	South America|hCoV-19/Ecuador/USFQ-196/2020|EPI ISL 527812|B.1|Ecuador|2020-08-20	0.0002053727	South America
South America|hCoV-19/Brazil/PA-0237/2020|EPI ISL 470611|B.1.1.33|Brazil|2020-04-03	South America|hCoV-19/Ecuador/USFQ-196/2020|EPI ISL 527812|B.1|Ecuador|2020-08-20	0.0003457504	South America
South America|hCoV-19/Brazil/PA-0235/2020|EPI ISL 470609|B.1.1.33|Brazil|2020-04-03	South America|hCoV-19/Ecuador/USFQ-196/2020|EPI ISL 527812|B.1|Ecuador|2020-08-20	0.0003111898	South America
South America|hCoV-19/Brazil/SP-L1-CAMPI8/2020|EPI ISL 476170|B.1.1.33|Brazil|2020-04-03	South America|hCoV-19/Ecuador/USFQ-196/2020|EPI ISL 527812|B.1|Ecuador|2020-08-20	0.0002788724	South America
South America|hCoV-19/Brazil/SP-L20-CD418/2020|EPI ISL 476352|B.1.1.33|Brazil|2020-04-03	South America|hCoV-19/Ecuador/USFQ-196/2020|EPI ISL 527812|B.1|Ecuador|2020-08-20	0.0003501931	South America
South America|hCoV-19/Brazil/SP-131/2020|EPI ISL 471543|B.1.5|Brazil|2020-04-04	South America|hCoV-19/Ecuador/USFQ-196/2020|EPI ISL 527812|B.1|Ecuador|2020-08-20	0.0001682735	South America
South America|hCoV-19/Chile/RM-ISPCH-79/2020|EPI ISL 445376|B.1|Chile|2020-04-04	South America|hCoV-19/Ecuador/USFQ-196/2020|EPI ISL 527812|B.1|Ecuador|2020-08-20	0.0003029208	South America
South America|hCoV-19/Chile/RM-ISPCH-78/2020|EPI ISL 445375|B.1.1.1|Chile|2020-04-04	South America|hCoV-19/Ecuador/USFQ-196/2020|EPI ISL 527812|B.1|Ecuador|2020-08-20	0.0003702703	South America
South America|hCoV-19/Colombia/CUN-GVI-97718/2020|EPI ISL 447800|B.1.255|Colombia|2020-04-04	South America|hCoV-19/Ecuador/USFQ-196/2020|EPI ISL 527812|B.1|Ecuador|2020-08-20	0.0001682749	South America
South America|hCoV-19/Colombia/NAR-GVI-97417/2020|EPI ISL 447798|B.1.1|Colombia|2020-04-04	South America|hCoV-19/Ecuador/USFQ-196/2020|EPI ISL 527812|B.1|Ecuador|2020-08-20	0.0002356075	South America
South America|hCoV-19/Brazil/RJ-1830/2020|EPI ISL 541349|B.1.1.33|Brazil|2020-04-04	South America|hCoV-19/Ecuador/USFQ-196/2020|EPI ISL 527812|B.1|Ecuador|2020-08-20	0.0003366202	South America
South America|hCoV-19/Colombia/VAC-GVI-97321/2020|EPI ISL 447796|B.1.1|Colombia|2020-04-04	South America|hCoV-19/Ecuador/USFQ-196/2020|EPI ISL 527812|B.1|Ecuador|2020-08-20	0.0002356691	South America
South America|hCoV-19/Colombia/VAC-GVI-97212/2020|EPI ISL 447795|B.1|Colombia|2020-04-04	South America|hCoV-19/Ecuador/USFQ-196/2020|EPI ISL 527812|B.1|Ecuador|2020-08-20	0.0002356410	South America
South America|hCoV-19/Colombia/MET-GVI-97782/2020|EPI ISL 447803|B.1.1|Colombia|2020-04-04	South America|hCoV-19/Ecuador/USFQ-196/2020|EPI ISL 527812|B.1|Ecuador|2020-08-20	0.0002693330	South America
South America|hCoV-19/Colombia/MET-GVI-97769/2020|EPI ISL 447802|B.1.1|Colombia|2020-04-04	South America|hCoV-19/Ecuador/USFQ-196/2020|EPI ISL 527812|B.1|Ecuador|2020-08-20	0.0002019923	South America
South America|hCoV-19/Colombia/RIS-GVI-98006/2020|EPI ISL 447809|B.1.3|Colombia|2020-04-04	South America|hCoV-19/Ecuador/USFQ-196/2020|EPI ISL 527812|B.1|Ecuador|2020-08-20	0.0003030276	South America
South America|hCoV-19/Colombia/BOY-GVI-97349/2020|EPI ISL 447797|B.1.255|Colombia|2020-04-04	South America|hCoV-19/Ecuador/USFQ-196/2020|EPI ISL 527812|B.1|Ecuador|2020-08-20	0.0002356587	South America
South America|hCoV-19/Colombia/MET-GVI-97783/2020|EPI ISL 447804|B.1.1|Colombia|2020-04-04	South America|hCoV-19/Ecuador/USFQ-196/2020|EPI ISL 527812|B.1|Ecuador|2020-08-20	0.0002693602	South America
South America|hCoV-19/Chile/RM-ISPCH-77/2020|EPI ISL 445374|B.1.1.1|Chile|2020-04-04	South America|hCoV-19/Ecuador/USFQ-196/2020|EPI ISL 527812|B.1|Ecuador|2020-08-20	0.0003702827	South America
South America|hCoV-19/Chile/BI-ISPCH-4/2020|EPI ISL 445378|B.1.1|Chile|2020-04-04	South America|hCoV-19/Ecuador/USFQ-196/2020|EPI ISL 527812|B.1|Ecuador|2020-08-20	0.0002356136	South America
South America|hCoV-19/Brazil/RJ-1862/2020|EPI ISL 541350|B.1.1.33|Brazil|2020-04-04	South America|hCoV-19/Ecuador/USFQ-196/2020|EPI ISL 527812|B.1|Ecuador|2020-08-20	0.0003029719	South America
South America|hCoV-19/Brazil/RJ-1783/2020|EPI ISL 541347|B.1.1.33|Brazil|2020-04-04	South America|hCoV-19/Ecuador/USFQ-196/2020|EPI ISL 527812|B.1|Ecuador|2020-08-20	0.0003033355	South America
South America|hCoV-19/Argentina/PAIS-A0018/2020|EPI ISL 430809|B.1.1.1|Argentina|2020-04-04	South America|hCoV-19/Ecuador/USFQ-196/2020|EPI ISL 527812|B.1|Ecuador|2020-08-20	0.0004046809	South America
South America|hCoV-19/Brazil/MG-0220/2020|EPI ISL 470586|B.1.1.33|Brazil|2020-04-04	South America|hCoV-19/Ecuador/USFQ-196/2020|EPI ISL 527812|B.1|Ecuador|2020-08-20	0.0003764917	South America
South America|hCoV-19/Brazil/GO-0210/2020|EPI ISL 470577|B.1.1.33|Brazil|2020-04-04	South America|hCoV-19/Ecuador/USFQ-196/2020|EPI ISL 527812|B.1|Ecuador|2020-08-20	0.0002738051	South America
South America|hCoV-19/Chile/RM-ISPCH-74/2020|EPI ISL 445370|B.1.1.33|Chile|2020-04-05	South America|hCoV-19/Ecuador/USFQ-196/2020|EPI ISL 527812|B.1|Ecuador|2020-08-20	0.0002692626	South America
South America|hCoV-19/Chile/RM-ISPCH-80/2020|EPI ISL 445377|B.1.1|Chile|2020-04-05	South America|hCoV-19/Ecuador/USFQ-196/2020|EPI ISL 527812|B.1|Ecuador|2020-08-20	0.0002355995	South America
South America|hCoV-19/Brazil/RJ-1870/2020|EPI ISL 541351|B.1|Brazil|2020-04-05	South America|hCoV-19/Ecuador/USFQ-196/2020|EPI ISL 527812|B.1|Ecuador|2020-08-20	0.0001346413	South America
South America|hCoV-19/Colombia/RIS-GVI-98011/2020|EPI ISL 447810|B.1.3|Colombia|2020-04-05	South America|hCoV-19/Ecuador/USFQ-196/2020|EPI ISL 527812|B.1|Ecuador|2020-08-20	0.0003366681	South America
South America|hCoV-19/Colombia/CUN-GVI-98087/2020|EPI ISL 447812|B.1.255|Colombia|2020-04-05	South America|hCoV-19/Ecuador/USFQ-196/2020|EPI ISL 527812|B.1|Ecuador|2020-08-20	0.0001683032	South America
South America|hCoV-19/Colombia/CUN-GVI-98290/2020|EPI ISL 447813|B.1.255|Colombia|2020-04-05	South America|hCoV-19/Ecuador/USFQ-196/2020|EPI ISL 527812|B.1|Ecuador|2020-08-20	0.0002693567	South America
South America|hCoV-19/Brazil/SP-L22-CD487/2020|EPI ISL 476383|B.1.1.33|Brazil|2020-04-05	South America|hCoV-19/Ecuador/USFQ-196/2020|EPI ISL 527812|B.1|Ecuador|2020-08-20	0.0002737864	South America
South America|hCoV-19/Colombia/HUI-GVI-98032/2020|EPI ISL 447811|B.1.5|Colombia|2020-04-05	South America|hCoV-19/Ecuador/USFQ-196/2020|EPI ISL 527812|B.1|Ecuador|2020-08-20	0.0001044961	South America
South America|hCoV-19/Brazil/MG-0221/2020|EPI ISL 470587|B.1.1.33|Brazil|2020-04-05	South America|hCoV-19/Ecuador/USFQ-196/2020|EPI ISL 527812|B.1|Ecuador|2020-08-20	0.0003486494	South America
South America|hCoV-19/Brazil/MA-IEC-163069/2020|EPI ISL 458149|B.1.1.33|Brazil|2020-04-06	South America|hCoV-19/Ecuador/USFQ-196/2020|EPI ISL 527812|B.1|Ecuador|2020-08-20	0.0004039398	South America
South America|hCoV-19/Brazil/RJ-1466/2020|EPI ISL 456081|B.1.1.33|Brazil|2020-04-06	South America|hCoV-19/Ecuador/USFQ-196/2020|EPI ISL 527812|B.1|Ecuador|2020-08-20	0.0002693623	South America
South America|hCoV-19/Brazil/RJ-1464/2020|EPI ISL 456080|B.1.1.33|Brazil|2020-04-06	South America|hCoV-19/Ecuador/USFQ-196/2020|EPI ISL 527812|B.1|Ecuador|2020-08-20	0.0003030472	South America
South America|hCoV-19/Chile/RM-ISPCH-73/2020|EPI ISL 445369|B.1.1.33|Chile|2020-04-06	South America|hCoV-19/Ecuador/USFQ-196/2020|EPI ISL 527812|B.1|Ecuador|2020-08-20	0.0003029373	South America
South America|hCoV-19/Brazil/RJ-1798/2020|EPI ISL 541348|B.1.1.33|Brazil|2020-04-06	South America|hCoV-19/Ecuador/USFQ-196/2020|EPI ISL 527812|B.1|Ecuador|2020-08-20	0.0003029475	South America
South America|hCoV-19/Brazil/PE-IAM215/2020|EPI ISL 500471|B.1.1|Brazil|2020-04-06	South America|hCoV-19/Ecuador/USFQ-196/2020|EPI ISL 527812|B.1|Ecuador|2020-08-20	0.0002717754	South America
South America|hCoV-19/Brazil/RJ-0257/2020|EPI ISL 470625|B.1.1.33|Brazil|2020-04-06	South America|hCoV-19/Ecuador/USFQ-196/2020|EPI ISL 527812|B.1|Ecuador|2020-08-20	0.0002717774	South America
South America|hCoV-19/Colombia/SAN-INS-94514/2020|EPI ISL 456156|B.1.1|Colombia|2020-04-06	South America|hCoV-19/Ecuador/USFQ-196/2020|EPI ISL 527812|B.1|Ecuador|2020-08-20	0.0002046931	South America
South America|hCoV-19/Colombia/VAC-GVI-97223/2020|EPI ISL 447814|B.1.5|Colombia|2020-04-06	South America|hCoV-19/Ecuador/USFQ-196/2020|EPI ISL 527812|B.1|Ecuador|2020-08-20	0.0001708603	South America
South America|hCoV-19/Brazil/MG-0222/2020|EPI ISL 470588|B.1.1.33|Brazil|2020-04-06	South America|hCoV-19/Ecuador/USFQ-196/2020|EPI ISL 527812|B.1|Ecuador|2020-08-20	0.0004450134	South America
South America|hCoV-19/Brazil/SP-L20-CD436/2020|EPI ISL 476362|B.1.1.33|Brazil|2020-04-06	South America|hCoV-19/Ecuador/USFQ-196/2020|EPI ISL 527812|B.1|Ecuador|2020-08-20	0.0003163669	South America
South America|hCoV-19/Ecuador/USFQ-128/2020|EPI ISL 491933|B.1.5|Ecuador|2020-04-07	South America|hCoV-19/Ecuador/USFQ-196/2020|EPI ISL 527812|B.1|Ecuador|2020-08-20	0.0001346026	South America
South America|hCoV-19/Ecuador/USFQ-129/2020|EPI ISL 491934|B.1.1.10|Ecuador|2020-04-07	South America|hCoV-19/Ecuador/USFQ-196/2020|EPI ISL 527812|B.1|Ecuador|2020-08-20	0.0002692696	South America
South America|hCoV-19/Argentina/PAIS-A0019/2020|EPI ISL 430810|B.1.3|Argentina|2020-04-07	South America|hCoV-19/Ecuador/USFQ-196/2020|EPI ISL 527812|B.1|Ecuador|2020-08-20	0.0003366002	South America
South America|hCoV-19/Colombia/COR-GVI-97517/2020|EPI ISL 447816|B.1|Colombia|2020-04-07	South America|hCoV-19/Ecuador/USFQ-196/2020|EPI ISL 527812|B.1|Ecuador|2020-08-20	0.0002020593	South America
South America|hCoV-19/Brazil/PE-IAM89/2020|EPI ISL 500486|B.1.1|Brazil|2020-04-07	South America|hCoV-19/Ecuador/USFQ-196/2020|EPI ISL 527812|B.1|Ecuador|2020-08-20	0.0002019720	South America
South America|hCoV-19/Brazil/PE-IAM10/2020|EPI ISL 500461|B.1.1|Brazil|2020-04-07	South America|hCoV-19/Ecuador/USFQ-196/2020|EPI ISL 527812|B.1|Ecuador|2020-08-20	0.0002695145	South America
South America|hCoV-19/Brazil/PE-IAM08/2020|EPI ISL 500460|B.1.1|Brazil|2020-04-07	South America|hCoV-19/Ecuador/USFQ-196/2020|EPI ISL 527812|B.1|Ecuador|2020-08-20	0.0002359648	South America
South America|hCoV-19/Ecuador/USFQ-207/2020|EPI ISL 527819|B.1.1|Ecuador|2020-04-07	South America|hCoV-19/Ecuador/USFQ-196/2020|EPI ISL 527812|B.1|Ecuador|2020-08-20	0.0002709035	South America
South America|hCoV-19/Brazil/RJ-0259/2020|EPI ISL 470626|B.1.1.33|Brazil|2020-04-07	South America|hCoV-19/Ecuador/USFQ-196/2020|EPI ISL 527812|B.1|Ecuador|2020-08-20	0.0003736941	South America
South America|hCoV-19/Brazil/RJ-0260/2020|EPI ISL 470627|B.1.1.33|Brazil|2020-04-07	South America|hCoV-19/Ecuador/USFQ-196/2020|EPI ISL 527812|B.1|Ecuador|2020-08-20	0.0004076754	South America
South America|hCoV-19/Brazil/PE-IAM226/2020|EPI ISL 500474|B.1.1|Brazil|2020-04-07	South America|hCoV-19/Ecuador/USFQ-196/2020|EPI ISL 527812|B.1|Ecuador|2020-08-20	0.0003061766	South America
South America|hCoV-19/Brazil/SP-L1-CAMPI13/2020|EPI ISL 476155|B.1.1.33|Brazil|2020-04-07	South America|hCoV-19/Ecuador/USFQ-196/2020|EPI ISL 527812|B.1|Ecuador|2020-08-20	0.0002737956	South America
South America|hCoV-19/Brazil/PE-IAM18/2020|EPI ISL 500868|B.1.1|Brazil|2020-04-07	South America|hCoV-19/Ecuador/USFQ-196/2020|EPI ISL 527812|B.1|Ecuador|2020-08-20	0.0002746036	South America
South America|hCoV-19/Brazil/PE-IAM17/2020|EPI ISL 500866|B.1.1|Brazil|2020-04-07	South America|hCoV-19/Ecuador/USFQ-196/2020|EPI ISL 527812|B.1|Ecuador|2020-08-20	0.0002764382	South America
South America|hCoV-19/Brazil/PE-IAM16/2020|EPI ISL 500865|B.1.1|Brazil|2020-04-07	South America|hCoV-19/Ecuador/USFQ-196/2020|EPI ISL 527812|B.1|Ecuador|2020-08-20	0.0002779517	South America
South America|hCoV-19/Brazil/PE-IAM19/2020|EPI ISL 500467|B.1|Brazil|2020-04-07	South America|hCoV-19/Ecuador/USFQ-196/2020|EPI ISL 527812|B.1|Ecuador|2020-08-20	0.0003483924	South America
South America|hCoV-19/Brazil/SP-138/2020|EPI ISL 468305|B.1.1|Brazil|2020-04-08	South America|hCoV-19/Ecuador/USFQ-196/2020|EPI ISL 527812|B.1|Ecuador|2020-08-20	0.0003366402	South America
South America|hCoV-19/Brazil/RJ-INCA-C06/2020|EPI ISL 513513|B.1.1.33|Brazil|2020-04-08	South America|hCoV-19/Ecuador/USFQ-196/2020|EPI ISL 527812|B.1|Ecuador|2020-08-20	0.0003365932	South America
South America|hCoV-19/Brazil/PE-IAM84/2020|EPI ISL 500484|B.1.1|Brazil|2020-04-08	South America|hCoV-19/Ecuador/USFQ-196/2020|EPI ISL 527812|B.1|Ecuador|2020-08-20	0.0002355995	South America
South America|hCoV-19/Brazil/RJ-1702/2020|EPI ISL 456087|B.1.1.33|Brazil|2020-04-08	South America|hCoV-19/Ecuador/USFQ-196/2020|EPI ISL 527812|B.1|Ecuador|2020-08-20	0.0003030393	South America
South America|hCoV-19/Brazil/RJ-1690/2020|EPI ISL 456084|B.1.1.33|Brazil|2020-04-08	South America|hCoV-19/Ecuador/USFQ-196/2020|EPI ISL 527812|B.1|Ecuador|2020-08-20	0.0003704074	South America
South America|hCoV-19/Brazil/RJ-1701/2020|EPI ISL 456086|B.1.1.33|Brazil|2020-04-08	South America|hCoV-19/Ecuador/USFQ-196/2020|EPI ISL 527812|B.1|Ecuador|2020-08-20	0.0003367178	South America
South America|hCoV-19/Brazil/RJ-1691/2020|EPI ISL 456085|B.1.1.33|Brazil|2020-04-08	South America|hCoV-19/Ecuador/USFQ-196/2020|EPI ISL 527812|B.1|Ecuador|2020-08-20	0.0002693623	South America
South America|hCoV-19/Peru/LAM-INS-044/2020|EPI ISL 514265|B.1.1.1|Peru|2020-04-08	South America|hCoV-19/Ecuador/USFQ-196/2020|EPI ISL 527812|B.1|Ecuador|2020-08-20	0.0003727843	South America
South America|hCoV-19/Brazil/PE-IAM30/2020|EPI ISL 500477|B.1.1|Brazil|2020-04-08	South America|hCoV-19/Ecuador/USFQ-196/2020|EPI ISL 527812|B.1|Ecuador|2020-08-20	0.0002357343	South America
South America|hCoV-19/Brazil/PE-IAM29/2020|EPI ISL 500872|B.1.1|Brazil|2020-04-08	South America|hCoV-19/Ecuador/USFQ-196/2020|EPI ISL 527812|B.1|Ecuador|2020-08-20	0.0002697472	South America
South America|hCoV-19/Brazil/PE-IAM221/2020|EPI ISL 500473|B.1.1|Brazil|2020-04-08	South America|hCoV-19/Ecuador/USFQ-196/2020|EPI ISL 527812|B.1|Ecuador|2020-08-20	0.0002027703	South America
South America|hCoV-19/Brazil/PE-IAM48/2020|EPI ISL 500482|B.1.1|Brazil|2020-04-08	South America|hCoV-19/Ecuador/USFQ-196/2020|EPI ISL 527812|B.1|Ecuador|2020-08-20	0.0002367368	South America
South America|hCoV-19/Brazil/PE-IAM87/2020|EPI ISL 500485|B.1.1|Brazil|2020-04-08	South America|hCoV-19/Ecuador/USFQ-196/2020|EPI ISL 527812|B.1|Ecuador|2020-08-20	0.0002369389	South America
South America|hCoV-19/Brazil/PE-IAM39/2020|EPI ISL 500481|B.1.1|Brazil|2020-04-08	South America|hCoV-19/Ecuador/USFQ-196/2020|EPI ISL 527812|B.1|Ecuador|2020-08-20	0.0004069777	South America
South America|hCoV-19/Brazil/PE-IAM273/2020|EPI ISL 500476|B.1.1|Brazil|2020-04-08	South America|hCoV-19/Ecuador/USFQ-196/2020|EPI ISL 527812|B.1|Ecuador|2020-08-20	0.0002737301	South America
South America|hCoV-19/Brazil/SP-L1-CAMPI16/2020|EPI ISL 476158|B.1.1.33|Brazil|2020-04-08	South America|hCoV-19/Ecuador/USFQ-196/2020|EPI ISL 527812|B.1|Ecuador|2020-08-20	0.0003080245	South America
South America|hCoV-19/Brazil/MG-0289/2020|EPI ISL 470594|B.1.1.33|Brazil|2020-04-08	South America|hCoV-19/Ecuador/USFQ-196/2020|EPI ISL 527812|B.1|Ecuador|2020-08-20	0.0004449531	South America
South America|hCoV-19/Brazil/RJ-0261/2020|EPI ISL 470628|B.1.1.33|Brazil|2020-04-08	South America|hCoV-19/Ecuador/USFQ-196/2020|EPI ISL 527812|B.1|Ecuador|2020-08-20	0.0002740396	South America
South America|hCoV-19/Brazil/AP-IEC-163359/2020|EPI ISL 524795|B.1.1.33|Brazil|2020-04-09	South America|hCoV-19/Ecuador/USFQ-196/2020|EPI ISL 527812|B.1|Ecuador|2020-08-20	0.0002692626	South America
South America|hCoV-19/Brazil/RJ-1901/2020|EPI ISL 456089|B.1.1.33|Brazil|2020-04-09	South America|hCoV-19/Ecuador/USFQ-196/2020|EPI ISL 527812|B.1|Ecuador|2020-08-20	0.0003704247	South America
South America|hCoV-19/Brazil/RJ-1902/2020|EPI ISL 456090|B.1.1.33|Brazil|2020-04-09	South America|hCoV-19/Ecuador/USFQ-196/2020|EPI ISL 527812|B.1|Ecuador|2020-08-20	0.0003704151	South America
South America|hCoV-19/Brazil/RJ-1921/2020|EPI ISL 456091|B.1.1.33|Brazil|2020-04-09	South America|hCoV-19/Ecuador/USFQ-196/2020|EPI ISL 527812|B.1|Ecuador|2020-08-20	0.0003367423	South America
South America|hCoV-19/Colombia/MET-INS-95637/2020|EPI ISL 498164|B.1.1|Colombia|2020-04-09	South America|hCoV-19/Ecuador/USFQ-196/2020|EPI ISL 527812|B.1|Ecuador|2020-08-20	0.0002019652	South America
South America|hCoV-19/Colombia/RIS-INS-95663/2020|EPI ISL 498165|B.1.5|Colombia|2020-04-09	South America|hCoV-19/Ecuador/USFQ-196/2020|EPI ISL 527812|B.1|Ecuador|2020-08-20	0.0001682883	South America
South America|hCoV-19/Brazil/PE-IAM138/2020|EPI ISL 500463|B|Brazil|2020-04-09	South America|hCoV-19/Ecuador/USFQ-196/2020|EPI ISL 527812|B.1|Ecuador|2020-08-20	0.0002694969	South America
South America|hCoV-19/Colombia/COR-GVI-97527/2020|EPI ISL 447817|B.1.255|Colombia|2020-04-09	South America|hCoV-19/Ecuador/USFQ-196/2020|EPI ISL 527812|B.1|Ecuador|2020-08-20	0.0002020117	South America
South America|hCoV-19/Brazil/PE-IAM103/2020|EPI ISL 500462|B.1.1|Brazil|2020-04-09	South America|hCoV-19/Ecuador/USFQ-196/2020|EPI ISL 527812|B.1|Ecuador|2020-08-20	0.0002366648	South America
South America|hCoV-19/Brazil/RJ-0262/2020|EPI ISL 470629|B.1.1.33|Brazil|2020-04-09	South America|hCoV-19/Ecuador/USFQ-196/2020|EPI ISL 527812|B.1|Ecuador|2020-08-20	0.0002717591	South America
South America|hCoV-19/Brazil/PE-IAM238/2020|EPI ISL 500475|B.1.1|Brazil|2020-04-09	South America|hCoV-19/Ecuador/USFQ-196/2020|EPI ISL 527812|B.1|Ecuador|2020-08-20	0.0002379455	South America
South America|hCoV-19/Brazil/PE-IAM212/2020|EPI ISL 500470|B.1.1|Brazil|2020-04-09	South America|hCoV-19/Ecuador/USFQ-196/2020|EPI ISL 527812|B.1|Ecuador|2020-08-20	0.0003404355	South America
South America|hCoV-19/Brazil/PE-IAM220/2020|EPI ISL 500472|B.1.1|Brazil|2020-04-09	South America|hCoV-19/Ecuador/USFQ-196/2020|EPI ISL 527812|B.1|Ecuador|2020-08-20	0.0002389343	South America
South America|hCoV-19/Brazil/SP-L1-CAMPI19/2020|EPI ISL 476160|B.1.1.33|Brazil|2020-04-09	South America|hCoV-19/Ecuador/USFQ-196/2020|EPI ISL 527812|B.1|Ecuador|2020-08-20	0.0002737956	South America
South America|hCoV-19/Brazil/MG-0288/2020|EPI ISL 470593|B.1|Brazil|2020-04-09	South America|hCoV-19/Ecuador/USFQ-196/2020|EPI ISL 527812|B.1|Ecuador|2020-08-20	0.0001711450	South America
South America|hCoV-19/Brazil/PE-IAM167/2020|EPI ISL 500466|B.1.1|Brazil|2020-04-09	South America|hCoV-19/Ecuador/USFQ-196/2020|EPI ISL 527812|B.1|Ecuador|2020-08-20	0.0002747335	South America
South America|hCoV-19/Brazil/PE-IAM209/2020|EPI ISL 500468|B.1.1|Brazil|2020-04-09	South America|hCoV-19/Ecuador/USFQ-196/2020|EPI ISL 527812|B.1|Ecuador|2020-08-20	0.0002415743	South America
South America|hCoV-19/Brazil/PE-IAM230/2020|EPI ISL 500869|B.1.1|Brazil|2020-04-09	South America|hCoV-19/Ecuador/USFQ-196/2020|EPI ISL 527812|B.1|Ecuador|2020-08-20	0.0002764633	South America
South America|hCoV-19/Brazil/PE-IAM235/2020|EPI ISL 500870|B.1.1|Brazil|2020-04-09	South America|hCoV-19/Ecuador/USFQ-196/2020|EPI ISL 527812|B.1|Ecuador|2020-08-20	0.0002422380	South America
South America|hCoV-19/Brazil/PE-IAM171/2020|EPI ISL 500867|B.1.1|Brazil|2020-04-09	South America|hCoV-19/Ecuador/USFQ-196/2020|EPI ISL 527812|B.1|Ecuador|2020-08-20	0.0004163118	South America
South America|hCoV-19/Brazil/PE-IAM158/2020|EPI ISL 500465|B.1.1|Brazil|2020-04-09	South America|hCoV-19/Ecuador/USFQ-196/2020|EPI ISL 527812|B.1|Ecuador|2020-08-20	0.0003477551	South America
South America|hCoV-19/Brazil/PE-IAM211/2020|EPI ISL 500469|B.1.1|Brazil|2020-04-09	South America|hCoV-19/Ecuador/USFQ-196/2020|EPI ISL 527812|B.1|Ecuador|2020-08-20	0.0002784698	South America
South America|hCoV-19/Brazil/PE-IAM139/2020|EPI ISL 500464|B.1.1|Brazil|2020-04-09	South America|hCoV-19/Ecuador/USFQ-196/2020|EPI ISL 527812|B.1|Ecuador|2020-08-20	0.0002446846	South America
South America|hCoV-19/Brazil/PE-IAM248/2020|EPI ISL 500871|B.1.1|Brazil|2020-04-09	South America|hCoV-19/Ecuador/USFQ-196/2020|EPI ISL 527812|B.1|Ecuador|2020-08-20	0.0002475272	South America
South America|hCoV-19/Brazil/SP-181/2020|EPI ISL 523976|B.1.1.33|Brazil|2020-04-10	South America|hCoV-19/Ecuador/USFQ-196/2020|EPI ISL 527812|B.1|Ecuador|2020-08-20	0.0003702602	South America
South America|hCoV-19/Brazil/RJ-1923/2020|EPI ISL 456092|B.1.1.33|Brazil|2020-04-10	South America|hCoV-19/Ecuador/USFQ-196/2020|EPI ISL 527812|B.1|Ecuador|2020-08-20	0.0003030535	South America
South America|hCoV-19/Peru/ANC-INS-049/2020|EPI ISL 516653|C.14|Peru|2020-04-10	South America|hCoV-19/Ecuador/USFQ-196/2020|EPI ISL 527812|B.1|Ecuador|2020-08-20	0.0004406244	South America
South America|hCoV-19/Brazil/SP-545/2020|EPI ISL 471551|B.1.1.33|Brazil|2020-04-10	South America|hCoV-19/Ecuador/USFQ-196/2020|EPI ISL 527812|B.1|Ecuador|2020-08-20	0.0003029617	South America
South America|hCoV-19/Brazil/SP-176/2020|EPI ISL 523972|B.1|Brazil|2020-04-11	South America|hCoV-19/Ecuador/USFQ-196/2020|EPI ISL 527812|B.1|Ecuador|2020-08-20	0.0002019275	South America
South America|hCoV-19/Argentina/PAIS-A0020/2020|EPI ISL 430811|B.1.1.1|Argentina|2020-04-11	South America|hCoV-19/Ecuador/USFQ-196/2020|EPI ISL 527812|B.1|Ecuador|2020-08-20	0.0003702876	South America
South America|hCoV-19/Peru/ANC-INS-050/2020|EPI ISL 516654|B.1.255|Peru|2020-04-11	South America|hCoV-19/Ecuador/USFQ-196/2020|EPI ISL 527812|B.1|Ecuador|2020-08-20	0.0002032336	South America
South America|hCoV-19/Peru/ANC-INS-045/2020|EPI ISL 516628|B.1.255|Peru|2020-04-11	South America|hCoV-19/Ecuador/USFQ-196/2020|EPI ISL 527812|B.1|Ecuador|2020-08-20	0.0002032887	South America
South America|hCoV-19/Peru/LIM-INS-041/2020|EPI ISL 514226|B.1.1|Peru|2020-04-11	South America|hCoV-19/Ecuador/USFQ-196/2020|EPI ISL 527812|B.1|Ecuador|2020-08-20	0.0002032993	South America
South America|hCoV-19/Peru/ANC-INS-052/2020|EPI ISL 516686|B.1.1.1|Peru|2020-04-11	South America|hCoV-19/Ecuador/USFQ-196/2020|EPI ISL 527812|B.1|Ecuador|2020-08-20	0.0004066935	South America
South America|hCoV-19/Peru/LIM-INS-053/2020|EPI ISL 516721|B.1.1.1|Peru|2020-04-11	South America|hCoV-19/Ecuador/USFQ-196/2020|EPI ISL 527812|B.1|Ecuador|2020-08-20	0.0003727843	South America
South America|hCoV-19/Argentina/PAIS-A0021/2020|EPI ISL 430812|B.1.1.1|Argentina|2020-04-11	South America|hCoV-19/Ecuador/USFQ-196/2020|EPI ISL 527812|B.1|Ecuador|2020-08-20	0.0004377260	South America
South America|hCoV-19/Argentina/PAIS-A0022/2020|EPI ISL 430813|B.1.1.1|Argentina|2020-04-11	South America|hCoV-19/Ecuador/USFQ-196/2020|EPI ISL 527812|B.1|Ecuador|2020-08-20	0.0003390667	South America
South America|hCoV-19/Brazil/RJ-1927/2020|EPI ISL 456093|B.1.1.33|Brazil|2020-04-12	South America|hCoV-19/Ecuador/USFQ-196/2020|EPI ISL 527812|B.1|Ecuador|2020-08-20	0.0003367335	South America
South America|hCoV-19/Peru/ANC-INS-051/2020|EPI ISL 516685|B.1.1.1|Peru|2020-04-12	South America|hCoV-19/Ecuador/USFQ-196/2020|EPI ISL 527812|B.1|Ecuador|2020-08-20	0.0004066935	South America
South America|hCoV-19/Peru/LAL-INS-056/2020|EPI ISL 517686|C.14|Peru|2020-04-12	South America|hCoV-19/Ecuador/USFQ-196/2020|EPI ISL 527812|B.1|Ecuador|2020-08-20	0.0004406036	South America
South America|hCoV-19/Peru/LIM-INS-042/2020|EPI ISL 514227|B.1|Peru|2020-04-12	South America|hCoV-19/Ecuador/USFQ-196/2020|EPI ISL 527812|B.1|Ecuador|2020-08-20	0.0001016301	South America
South America|hCoV-19/Colombia/I30/2020|EPI ISL 526959|B.1|Colombia|2020-04-12	South America|hCoV-19/Ecuador/USFQ-196/2020|EPI ISL 527812|B.1|Ecuador|2020-08-20	0.0003053211	South America
South America|hCoV-19/Brazil/RJ-1953/2020|EPI ISL 541352|B.1.1.33|Brazil|2020-04-13	South America|hCoV-19/Ecuador/USFQ-196/2020|EPI ISL 527812|B.1|Ecuador|2020-08-20	0.0002692626	South America
South America|hCoV-19/Brazil/RJ-1948/2020|EPI ISL 456095|B.1.1.33|Brazil|2020-04-13	South America|hCoV-19/Ecuador/USFQ-196/2020|EPI ISL 527812|B.1|Ecuador|2020-08-20	0.0002693623	South America
South America|hCoV-19/Brazil/RJ-1952/2020|EPI ISL 456096|B.1.1.33|Brazil|2020-04-13	South America|hCoV-19/Ecuador/USFQ-196/2020|EPI ISL 527812|B.1|Ecuador|2020-08-20	0.0003030472	South America
South America|hCoV-19/Brazil/RJ-1943/2020|EPI ISL 456094|B.1.1.33|Brazil|2020-04-13	South America|hCoV-19/Ecuador/USFQ-196/2020|EPI ISL 527812|B.1|Ecuador|2020-08-20	0.0003030393	South America
South America|hCoV-19/Brazil/RJ-2000/2020|EPI ISL 456098|B.1.1.33|Brazil|2020-04-13	South America|hCoV-19/Ecuador/USFQ-196/2020|EPI ISL 527812|B.1|Ecuador|2020-08-20	0.0003704247	South America
South America|hCoV-19/Ecuador/USFQ-131/2020|EPI ISL 491935|B.1.1.1|Ecuador|2020-04-13	South America|hCoV-19/Ecuador/USFQ-196/2020|EPI ISL 527812|B.1|Ecuador|2020-08-20	0.0003369421	South America
South America|hCoV-19/Peru/ARE-INS-076/2020|EPI ISL 527789|B.1.1|Peru|2020-04-13	South America|hCoV-19/Ecuador/USFQ-196/2020|EPI ISL 527812|B.1|Ecuador|2020-08-20	0.0002371940	South America
South America|hCoV-19/Peru/LIM-INS-033/2020|EPI ISL 491458|B.1.1.1|Peru|2020-04-13	South America|hCoV-19/Ecuador/USFQ-196/2020|EPI ISL 527812|B.1|Ecuador|2020-08-20	0.0003727667	South America
South America|hCoV-19/Brazil/RJ-1966/2020|EPI ISL 456097|B.1.1.33|Brazil|2020-04-13	South America|hCoV-19/Ecuador/USFQ-196/2020|EPI ISL 527812|B.1|Ecuador|2020-08-20	0.0003030495	South America
South America|hCoV-19/Brazil/PE-IAM311/2020|EPI ISL 500480|B.1.1|Brazil|2020-04-13	South America|hCoV-19/Ecuador/USFQ-196/2020|EPI ISL 527812|B.1|Ecuador|2020-08-20	0.0002713444	South America
South America|hCoV-19/Brazil/PE-IAM355/2020|EPI ISL 500874|B.1.1|Brazil|2020-04-13	South America|hCoV-19/Ecuador/USFQ-196/2020|EPI ISL 527812|B.1|Ecuador|2020-08-20	0.0002042055	South America
South America|hCoV-19/Brazil/RJ-0263/2020|EPI ISL 470630|B.1.1.33|Brazil|2020-04-13	South America|hCoV-19/Ecuador/USFQ-196/2020|EPI ISL 527812|B.1|Ecuador|2020-08-20	0.0003423086	South America
South America|hCoV-19/Brazil/PE-IAM305/2020|EPI ISL 500478|B.1.1|Brazil|2020-04-13	South America|hCoV-19/Ecuador/USFQ-196/2020|EPI ISL 527812|B.1|Ecuador|2020-08-20	0.0003110498	South America
South America|hCoV-19/Brazil/MG-0258/2020|EPI ISL 470589|B.1.1.33|Brazil|2020-04-13	South America|hCoV-19/Ecuador/USFQ-196/2020|EPI ISL 527812|B.1|Ecuador|2020-08-20	0.0003111568	South America
South America|hCoV-19/Brazil/RJ-INCA-C15/2020|EPI ISL 513518|B.1.1.33|Brazil|2020-04-14	South America|hCoV-19/Ecuador/USFQ-196/2020|EPI ISL 527812|B.1|Ecuador|2020-08-20	0.0003366246	South America
South America|hCoV-19/Brazil/RJ-INCA-C13/2020|EPI ISL 513516|B.1.1.33|Brazil|2020-04-14	South America|hCoV-19/Ecuador/USFQ-196/2020|EPI ISL 527812|B.1|Ecuador|2020-08-20	0.0003367449	South America
South America|hCoV-19/Brazil/RJ-INCA-C12/2020|EPI ISL 513515|B.1.1.33|Brazil|2020-04-14	South America|hCoV-19/Ecuador/USFQ-196/2020|EPI ISL 527812|B.1|Ecuador|2020-08-20	0.0003702780	South America
South America|hCoV-19/Colombia/TOL-INS-0341-T15/2020|EPI ISL 526964|B.1|Colombia|2020-04-14	South America|hCoV-19/Ecuador/USFQ-196/2020|EPI ISL 527812|B.1|Ecuador|2020-08-20	0.0002696696	South America
South America|hCoV-19/Colombia/TOL-INS-0345-T20/2020|EPI ISL 526963|B.1|Colombia|2020-04-14	South America|hCoV-19/Ecuador/USFQ-196/2020|EPI ISL 527812|B.1|Ecuador|2020-08-20	0.0002696766	South America
South America|hCoV-19/Colombia/TOL-INS-0330-T5/2020|EPI ISL 526965|B.1|Colombia|2020-04-14	South America|hCoV-19/Ecuador/USFQ-196/2020|EPI ISL 527812|B.1|Ecuador|2020-08-20	0.0002025093	South America
South America|hCoV-19/Brazil/RJ-0266/2020|EPI ISL 470632|B.1.1.33|Brazil|2020-04-14	South America|hCoV-19/Ecuador/USFQ-196/2020|EPI ISL 527812|B.1|Ecuador|2020-08-20	0.0003057361	South America
South America|hCoV-19/Brazil/RJ-0265/2020|EPI ISL 470631|B.1.1.33|Brazil|2020-04-14	South America|hCoV-19/Ecuador/USFQ-196/2020|EPI ISL 527812|B.1|Ecuador|2020-08-20	0.0003397463	South America
South America|hCoV-19/Uruguay/UY-NYUMC873/2020|EPI ISL 457969|B.1.1|Uruguay|2020-04-14	South America|hCoV-19/Ecuador/USFQ-196/2020|EPI ISL 527812|B.1|Ecuador|2020-08-20	0.0002395248	South America
South America|hCoV-19/Brazil/RJ-INCA-C14/2020|EPI ISL 513517|B.1.1.33|Brazil|2020-04-14	South America|hCoV-19/Ecuador/USFQ-196/2020|EPI ISL 527812|B.1|Ecuador|2020-08-20	0.0003478203	South America
South America|hCoV-19/Brazil/RJ-UFRJ-1019/2020|EPI ISL 492032|B.1.1.33|Brazil|2020-04-15	South America|hCoV-19/Ecuador/USFQ-196/2020|EPI ISL 527812|B.1|Ecuador|2020-08-20	0.0003365931	South America
South America|hCoV-19/Brazil/AP-IEC-164082/2020|EPI ISL 458143|B.1.1.33|Brazil|2020-04-15	South America|hCoV-19/Ecuador/USFQ-196/2020|EPI ISL 527812|B.1|Ecuador|2020-08-20	0.0002692626	South America
South America|hCoV-19/Argentina/PAIS-G0001/2020|EPI ISL 499083|B.1.5|Argentina|2020-04-15	South America|hCoV-19/Ecuador/USFQ-196/2020|EPI ISL 527812|B.1|Ecuador|2020-08-20	0.0004039674	South America
South America|hCoV-19/Brazil/RJ-2044/2020|EPI ISL 456101|B.1.1.33|Brazil|2020-04-15	South America|hCoV-19/Ecuador/USFQ-196/2020|EPI ISL 527812|B.1|Ecuador|2020-08-20	0.0003030393	South America
South America|hCoV-19/Brazil/RJ-2033/2020|EPI ISL 456100|B.1.1.33|Brazil|2020-04-15	South America|hCoV-19/Ecuador/USFQ-196/2020|EPI ISL 527812|B.1|Ecuador|2020-08-20	0.0002693714	South America
South America|hCoV-19/Brazil/RJ-0267/2020|EPI ISL 470633|B.1.1.33|Brazil|2020-04-15	South America|hCoV-19/Ecuador/USFQ-196/2020|EPI ISL 527812|B.1|Ecuador|2020-08-20	0.0003057504	South America
South America|hCoV-19/Brazil/RJ-0268/2020|EPI ISL 470634|B.1.1.33|Brazil|2020-04-15	South America|hCoV-19/Ecuador/USFQ-196/2020|EPI ISL 527812|B.1|Ecuador|2020-08-20	0.0002717962	South America
South America|hCoV-19/Brazil/RJ-INCA-C34/2020|EPI ISL 513542|B.1.1.33|Brazil|2020-04-16	South America|hCoV-19/Ecuador/USFQ-196/2020|EPI ISL 527812|B.1|Ecuador|2020-08-20	0.0003029272	South America
South America|hCoV-19/Brazil/RJ-INCA-C28/2020|EPI ISL 513536|B.1.1.33|Brazil|2020-04-16	South America|hCoV-19/Ecuador/USFQ-196/2020|EPI ISL 527812|B.1|Ecuador|2020-08-20	0.0003366019	South America
South America|hCoV-19/Brazil/RJ-INCA-C23/2020|EPI ISL 513531|B.1.1.33|Brazil|2020-04-16	South America|hCoV-19/Ecuador/USFQ-196/2020|EPI ISL 527812|B.1|Ecuador|2020-08-20	0.0003029413	South America
South America|hCoV-19/Brazil/RJ-INCA-C26/2020|EPI ISL 513534|B.1.1.33|Brazil|2020-04-16	South America|hCoV-19/Ecuador/USFQ-196/2020|EPI ISL 527812|B.1|Ecuador|2020-08-20	0.0003702780	South America
South America|hCoV-19/Brazil/RJ-INCA-C25/2020|EPI ISL 513533|B.1.1.33|Brazil|2020-04-16	South America|hCoV-19/Ecuador/USFQ-196/2020|EPI ISL 527812|B.1|Ecuador|2020-08-20	0.0003029271	South America
South America|hCoV-19/Brazil/RJ-INCA-C22/2020|EPI ISL 513530|B.1.1.33|Brazil|2020-04-16	South America|hCoV-19/Ecuador/USFQ-196/2020|EPI ISL 527812|B.1|Ecuador|2020-08-20	0.0002692626	South America
South America|hCoV-19/Brazil/RJ-INCA-C32/2020|EPI ISL 513540|B.1.1.33|Brazil|2020-04-16	South America|hCoV-19/Ecuador/USFQ-196/2020|EPI ISL 527812|B.1|Ecuador|2020-08-20	0.0003365932	South America
South America|hCoV-19/Brazil/RJ-INCA-C35/2020|EPI ISL 513543|B.1.1.33|Brazil|2020-04-16	South America|hCoV-19/Ecuador/USFQ-196/2020|EPI ISL 527812|B.1|Ecuador|2020-08-20	0.0003029413	South America
South America|hCoV-19/Brazil/RJ-2091/2020|EPI ISL 467347|B.1.1.33|Brazil|2020-04-16	South America|hCoV-19/Ecuador/USFQ-196/2020|EPI ISL 527812|B.1|Ecuador|2020-08-20	0.0003702876	South America
South America|hCoV-19/Brazil/RJ-2100/2020|EPI ISL 541353|B.1.1.33|Brazil|2020-04-16	South America|hCoV-19/Ecuador/USFQ-196/2020|EPI ISL 527812|B.1|Ecuador|2020-08-20	0.0003029452	South America
South America|hCoV-19/Brazil/RJ-2078/2020|EPI ISL 456106|B.1.1.33|Brazil|2020-04-16	South America|hCoV-19/Ecuador/USFQ-196/2020|EPI ISL 527812|B.1|Ecuador|2020-08-20	0.0003030535	South America
South America|hCoV-19/Brazil/RJ-2057/2020|EPI ISL 456102|B.1.1.33|Brazil|2020-04-16	South America|hCoV-19/Ecuador/USFQ-196/2020|EPI ISL 527812|B.1|Ecuador|2020-08-20	0.0003030472	South America
South America|hCoV-19/Brazil/RJ-2062/2020|EPI ISL 456103|B.1.1.33|Brazil|2020-04-16	South America|hCoV-19/Ecuador/USFQ-196/2020|EPI ISL 527812|B.1|Ecuador|2020-08-20	0.0003704151	South America
South America|hCoV-19/Brazil/RJ-2072/2020|EPI ISL 456104|B.1.1.33|Brazil|2020-04-16	South America|hCoV-19/Ecuador/USFQ-196/2020|EPI ISL 527812|B.1|Ecuador|2020-08-20	0.0002693623	South America
South America|hCoV-19/Brazil/RJ-2077/2020|EPI ISL 456105|B.1.1.33|Brazil|2020-04-16	South America|hCoV-19/Ecuador/USFQ-196/2020|EPI ISL 527812|B.1|Ecuador|2020-08-20	0.0003367493	South America
South America|hCoV-19/Peru/ARE-INS-075/2020|EPI ISL 527787|B.1.1|Peru|2020-04-16	South America|hCoV-19/Ecuador/USFQ-196/2020|EPI ISL 527812|B.1|Ecuador|2020-08-20	0.0002710779	South America
South America|hCoV-19/Brazil/RJ-INCA-C30/2020|EPI ISL 513538|B.1.1.33|Brazil|2020-04-16	South America|hCoV-19/Ecuador/USFQ-196/2020|EPI ISL 527812|B.1|Ecuador|2020-08-20	0.0003029515	South America
South America|hCoV-19/Brazil/RJ-0269/2020|EPI ISL 470635|B.1.1.33|Brazil|2020-04-16	South America|hCoV-19/Ecuador/USFQ-196/2020|EPI ISL 527812|B.1|Ecuador|2020-08-20	0.0003057153	South America
South America|hCoV-19/Brazil/RJ-0270/2020|EPI ISL 470636|B.1.1.33|Brazil|2020-04-16	South America|hCoV-19/Ecuador/USFQ-196/2020|EPI ISL 527812|B.1|Ecuador|2020-08-20	0.0003080377	South America
South America|hCoV-19/Brazil/MG-0291/2020|EPI ISL 470596|B.1.1.33|Brazil|2020-04-16	South America|hCoV-19/Ecuador/USFQ-196/2020|EPI ISL 527812|B.1|Ecuador|2020-08-20	0.0003111791	South America
South America|hCoV-19/Brazil/RJ-UFRJ-54093/2020|EPI ISL 492042|B.1.1.33|Brazil|2020-04-16	South America|hCoV-19/Ecuador/USFQ-196/2020|EPI ISL 527812|B.1|Ecuador|2020-08-20	0.0004039674	South America
South America|hCoV-19/Brazil/RJ-UFRJ-2215/2020|EPI ISL 492034|B.1.1.33|Brazil|2020-04-17	South America|hCoV-19/Ecuador/USFQ-196/2020|EPI ISL 527812|B.1|Ecuador|2020-08-20	0.0002692626	South America
South America|hCoV-19/Brazil/RJ-2231/2020|EPI ISL 541356|B.1.1.33|Brazil|2020-04-17	South America|hCoV-19/Ecuador/USFQ-196/2020|EPI ISL 527812|B.1|Ecuador|2020-08-20	0.0003702953	South America
South America|hCoV-19/Brazil/RJ-INCA-C39/2020|EPI ISL 513547|B.1.1.33|Brazil|2020-04-17	South America|hCoV-19/Ecuador/USFQ-196/2020|EPI ISL 527812|B.1|Ecuador|2020-08-20	0.0003029271	South America
South America|hCoV-19/Brazil/RJ-INCA-C40/2020|EPI ISL 513548|B.1.1.33|Brazil|2020-04-17	South America|hCoV-19/Ecuador/USFQ-196/2020|EPI ISL 527812|B.1|Ecuador|2020-08-20	0.0003029271	South America
South America|hCoV-19/Ecuador/USFQ-065/2020|EPI ISL 481247|B.1.1|Ecuador|2020-04-17	South America|hCoV-19/Ecuador/USFQ-196/2020|EPI ISL 527812|B.1|Ecuador|2020-08-20	0.0002019380	South America
South America|hCoV-19/Ecuador/USFQ-026/2020|EPI ISL 481244|B.1|Ecuador|2020-04-17	South America|hCoV-19/Ecuador/USFQ-196/2020|EPI ISL 527812|B.1|Ecuador|2020-08-20	0.0000000000	South America
South America|hCoV-19/Brazil/SP-164/2020|EPI ISL 523961|B.1.1.33|Brazil|2020-04-17	South America|hCoV-19/Ecuador/USFQ-196/2020|EPI ISL 527812|B.1|Ecuador|2020-08-20	0.0003366019	South America
South America|hCoV-19/Brazil/RJ-2208/2020|EPI ISL 467350|B.1.1.33|Brazil|2020-04-17	South America|hCoV-19/Ecuador/USFQ-196/2020|EPI ISL 527812|B.1|Ecuador|2020-08-20	0.0003029271	South America
South America|hCoV-19/Brazil/RJ-2197/2020|EPI ISL 467349|B.1.1.33|Brazil|2020-04-17	South America|hCoV-19/Ecuador/USFQ-196/2020|EPI ISL 527812|B.1|Ecuador|2020-08-20	0.0005049458	South America
South America|hCoV-19/Brazil/RJ-2233/2020|EPI ISL 467351|B.1.1.33|Brazil|2020-04-17	South America|hCoV-19/Ecuador/USFQ-196/2020|EPI ISL 527812|B.1|Ecuador|2020-08-20	0.0002692626	South America
South America|hCoV-19/Brazil/RJ-2195/2020|EPI ISL 467348|B.1.1.33|Brazil|2020-04-17	South America|hCoV-19/Ecuador/USFQ-196/2020|EPI ISL 527812|B.1|Ecuador|2020-08-20	0.0002692716	South America
South America|hCoV-19/Brazil/RJ-INCA-C41/2020|EPI ISL 513549|B.1.1.33|Brazil|2020-04-17	South America|hCoV-19/Ecuador/USFQ-196/2020|EPI ISL 527812|B.1|Ecuador|2020-08-20	0.0002692716	South America
South America|hCoV-19/Ecuador/USFQ-054/2020|EPI ISL 481246|B.1.1|Ecuador|2020-04-17	South America|hCoV-19/Ecuador/USFQ-196/2020|EPI ISL 527812|B.1|Ecuador|2020-08-20	0.0002692786	South America
South America|hCoV-19/Brazil/RJ-INCA-C42/2020|EPI ISL 513550|B.1.1.33|Brazil|2020-04-17	South America|hCoV-19/Ecuador/USFQ-196/2020|EPI ISL 527812|B.1|Ecuador|2020-08-20	0.0003366045	South America
South America|hCoV-19/Ecuador/USFQ-045/2020|EPI ISL 471268|B.1.1|Ecuador|2020-04-17	South America|hCoV-19/Ecuador/USFQ-196/2020|EPI ISL 527812|B.1|Ecuador|2020-08-20	0.0003030205	South America
South America|hCoV-19/Brazil/RJ-INCA-C44/2020|EPI ISL 513551|B.1.1.33|Brazil|2020-04-17	South America|hCoV-19/Ecuador/USFQ-196/2020|EPI ISL 527812|B.1|Ecuador|2020-08-20	0.0003041452	South America
South America|hCoV-19/Brazil/MG-0286/2020|EPI ISL 470591|B.1.1.33|Brazil|2020-04-17	South America|hCoV-19/Ecuador/USFQ-196/2020|EPI ISL 527812|B.1|Ecuador|2020-08-20	0.0003765462	South America
South America|hCoV-19/Brazil/RJ-0271/2020|EPI ISL 470637|B.1.1.33|Brazil|2020-04-17	South America|hCoV-19/Ecuador/USFQ-196/2020|EPI ISL 527812|B.1|Ecuador|2020-08-20	0.0003080377	South America
South America|hCoV-19/Brazil/SP-512/2020|EPI ISL 471556|B.1.1|Brazil|2020-04-18	South America|hCoV-19/Ecuador/USFQ-196/2020|EPI ISL 527812|B.1|Ecuador|2020-08-20	0.0003366404	South America
South America|hCoV-19/Argentina/PAIS-A0025/2020|EPI ISL 430816|B.1.1|Argentina|2020-04-18	South America|hCoV-19/Ecuador/USFQ-196/2020|EPI ISL 527812|B.1|Ecuador|2020-08-20	0.0004072094	South America
South America|hCoV-19/Argentina/PAIS-A0027/2020|EPI ISL 430818|B.1.1|Argentina|2020-04-19	South America|hCoV-19/Ecuador/USFQ-196/2020|EPI ISL 527812|B.1|Ecuador|2020-08-20	0.0004071956	South America
South America|hCoV-19/Brazil/RJ-INCA-C47/2020|EPI ISL 513553|B.1.1.33|Brazil|2020-04-20	South America|hCoV-19/Ecuador/USFQ-196/2020|EPI ISL 527812|B.1|Ecuador|2020-08-20	0.0003029413	South America
South America|hCoV-19/Brazil/AP-IEC-164346/2020|EPI ISL 458145|B.1.1.33|Brazil|2020-04-20	South America|hCoV-19/Ecuador/USFQ-196/2020|EPI ISL 527812|B.1|Ecuador|2020-08-20	0.0003366089	South America
South America|hCoV-19/Brazil/RJ-2376/2020|EPI ISL 541360|B.1.1.33|Brazil|2020-04-20	South America|hCoV-19/Ecuador/USFQ-196/2020|EPI ISL 527812|B.1|Ecuador|2020-08-20	0.0003029350	South America
South America|hCoV-19/Brazil/RJ-2377/2020|EPI ISL 541361|B.1.1.33|Brazil|2020-04-20	South America|hCoV-19/Ecuador/USFQ-196/2020|EPI ISL 527812|B.1|Ecuador|2020-08-20	0.0003702780	South America
South America|hCoV-19/Brazil/SE-6579/2020|EPI ISL 541388|B.1.1.33|Brazil|2020-04-20	South America|hCoV-19/Ecuador/USFQ-196/2020|EPI ISL 527812|B.1|Ecuador|2020-08-20	0.0004039538	South America
South America|hCoV-19/Brazil/SE-6583/2020|EPI ISL 541389|B.1|Brazil|2020-04-20	South America|hCoV-19/Ecuador/USFQ-196/2020|EPI ISL 527812|B.1|Ecuador|2020-08-20	0.0002355953	South America
South America|hCoV-19/Brazil/RJ-2422/2020|EPI ISL 467352|B.1.1.33|Brazil|2020-04-20	South America|hCoV-19/Ecuador/USFQ-196/2020|EPI ISL 527812|B.1|Ecuador|2020-08-20	0.0003029373	South America
South America|hCoV-19/Brazil/RJ-2343/2020|EPI ISL 541358|B.1.1.33|Brazil|2020-04-20	South America|hCoV-19/Ecuador/USFQ-196/2020|EPI ISL 527812|B.1|Ecuador|2020-08-20	0.0002692716	South America
South America|hCoV-19/Brazil/SE-6607/2020|EPI ISL 541395|B.1.5|Brazil|2020-04-20	South America|hCoV-19/Ecuador/USFQ-196/2020|EPI ISL 527812|B.1|Ecuador|2020-08-20	0.0002019589	South America
South America|hCoV-19/Brazil/SE-6608/2020|EPI ISL 541396|B.1.5|Brazil|2020-04-20	South America|hCoV-19/Ecuador/USFQ-196/2020|EPI ISL 527812|B.1|Ecuador|2020-08-20	0.0002020405	South America
South America|hCoV-19/Brazil/RJ-INCA-C48/2020|EPI ISL 513554|B.1.1.33|Brazil|2020-04-20	South America|hCoV-19/Ecuador/USFQ-196/2020|EPI ISL 527812|B.1|Ecuador|2020-08-20	0.0002729829	South America
South America|hCoV-19/Brazil/RJ-INCA-C49/2020|EPI ISL 513555|B.1.1.33|Brazil|2020-04-20	South America|hCoV-19/Ecuador/USFQ-196/2020|EPI ISL 527812|B.1|Ecuador|2020-08-20	0.0003412996	South America
South America|hCoV-19/Brazil/RJ-INCA-C46/2020|EPI ISL 513552|B.1.1.33|Brazil|2020-04-20	South America|hCoV-19/Ecuador/USFQ-196/2020|EPI ISL 527812|B.1|Ecuador|2020-08-20	0.0003412835	South America
South America|hCoV-19/Brazil/RJ-2342/2020|EPI ISL 541357|B.1.1.33|Brazil|2020-04-20	South America|hCoV-19/Ecuador/USFQ-196/2020|EPI ISL 527812|B.1|Ecuador|2020-08-20	0.0004376725	South America
South America|hCoV-19/Brazil/SE-6606/2020|EPI ISL 541394|B.1.212|Brazil|2020-04-20	South America|hCoV-19/Ecuador/USFQ-196/2020|EPI ISL 527812|B.1|Ecuador|2020-08-20	0.0002361595	South America
South America|hCoV-19/Brazil/RJ-0273/2020|EPI ISL 470639|B.1.1.33|Brazil|2020-04-20	South America|hCoV-19/Ecuador/USFQ-196/2020|EPI ISL 527812|B.1|Ecuador|2020-08-20	0.0004077139	South America
South America|hCoV-19/Brazil/RJ-0275/2020|EPI ISL 470641|B.1.1.33|Brazil|2020-04-20	South America|hCoV-19/Ecuador/USFQ-196/2020|EPI ISL 527812|B.1|Ecuador|2020-08-20	0.0002717777	South America
South America|hCoV-19/Brazil/SE-6601/2020|EPI ISL 541392|B.1.1.33|Brazil|2020-04-20	South America|hCoV-19/Ecuador/USFQ-196/2020|EPI ISL 527812|B.1|Ecuador|2020-08-20	0.0003743043	South America
South America|hCoV-19/Brazil/RJ-0274/2020|EPI ISL 470640|B.1.1.33|Brazil|2020-04-20	South America|hCoV-19/Ecuador/USFQ-196/2020|EPI ISL 527812|B.1|Ecuador|2020-08-20	0.0003080628	South America
South America|hCoV-19/Brazil/SE-6603/2020|EPI ISL 541393|B.1.1|Brazil|2020-04-21	South America|hCoV-19/Ecuador/USFQ-196/2020|EPI ISL 527812|B.1|Ecuador|2020-08-20	0.0002692717	South America
South America|hCoV-19/Colombia/MAG-INS-101935/2020|EPI ISL 456153|B.1.255|Colombia|2020-04-22	South America|hCoV-19/Ecuador/USFQ-196/2020|EPI ISL 527812|B.1|Ecuador|2020-08-20	0.0002019369	South America
South America|hCoV-19/Brazil/RJ-INCA-C67/2020|EPI ISL 513559|B.1.1.33|Brazil|2020-04-22	South America|hCoV-19/Ecuador/USFQ-196/2020|EPI ISL 527812|B.1|Ecuador|2020-08-20	0.0003702703	South America
South America|hCoV-19/Brazil/RJ-INCA-C63/2020|EPI ISL 513556|B.1.1.33|Brazil|2020-04-22	South America|hCoV-19/Ecuador/USFQ-196/2020|EPI ISL 527812|B.1|Ecuador|2020-08-20	0.0002692626	South America
South America|hCoV-19/Brazil/SP-211/2020|EPI ISL 523991|B.1.1.33|Brazil|2020-04-22	South America|hCoV-19/Ecuador/USFQ-196/2020|EPI ISL 527812|B.1|Ecuador|2020-08-20	0.0003366089	South America
South America|hCoV-19/Brazil/RJ-INCA-C65/2020|EPI ISL 513558|B.1.1.33|Brazil|2020-04-22	South America|hCoV-19/Ecuador/USFQ-196/2020|EPI ISL 527812|B.1|Ecuador|2020-08-20	0.0003029413	South America
South America|hCoV-19/Peru/LOR-INS-082/2020|EPI ISL 514342|B.1.1|Peru|2020-04-22	South America|hCoV-19/Ecuador/USFQ-196/2020|EPI ISL 527812|B.1|Ecuador|2020-08-20	0.0004063271	South America
South America|hCoV-19/Peru/LOR-INS-080/2020|EPI ISL 514340|B.1.1|Peru|2020-04-22	South America|hCoV-19/Ecuador/USFQ-196/2020|EPI ISL 527812|B.1|Ecuador|2020-08-20	0.0003048471	South America
South America|hCoV-19/Peru/LOR-INS-079/2020|EPI ISL 514339|B.1.1|Peru|2020-04-22	South America|hCoV-19/Ecuador/USFQ-196/2020|EPI ISL 527812|B.1|Ecuador|2020-08-20	0.0002710977	South America
South America|hCoV-19/Ecuador/23055/2020|EPI ISL 491945|B.1.1|Ecuador|2020-04-22	South America|hCoV-19/Ecuador/USFQ-196/2020|EPI ISL 527812|B.1|Ecuador|2020-08-20	0.0002041082	South America
South America|hCoV-19/Peru/LOR-INS-081/2020|EPI ISL 514341|B.1.1|Peru|2020-04-22	South America|hCoV-19/Ecuador/USFQ-196/2020|EPI ISL 527812|B.1|Ecuador|2020-08-20	0.0003388826	South America
South America|hCoV-19/Brazil/SP-263/2020|EPI ISL 524467|B.1.1.33|Brazil|2020-04-22	South America|hCoV-19/Ecuador/USFQ-196/2020|EPI ISL 527812|B.1|Ecuador|2020-08-20	0.0004040814	South America
South America|hCoV-19/Uruguay/UY-NYUMC877/2020|EPI ISL 457973|B.1.1|Uruguay|2020-04-22	South America|hCoV-19/Ecuador/USFQ-196/2020|EPI ISL 527812|B.1|Ecuador|2020-08-20	0.0003771469	South America
South America|hCoV-19/Brazil/RJ-0276/2020|EPI ISL 470642|B.1.1.33|Brazil|2020-04-22	South America|hCoV-19/Ecuador/USFQ-196/2020|EPI ISL 527812|B.1|Ecuador|2020-08-20	0.0003080247	South America
South America|hCoV-19/Brazil/RJ-0277/2020|EPI ISL 470643|B.1.1.33|Brazil|2020-04-22	South America|hCoV-19/Ecuador/USFQ-196/2020|EPI ISL 527812|B.1|Ecuador|2020-08-20	0.0003765176	South America
South America|hCoV-19/Brazil/RJ-0278/2020|EPI ISL 470644|B.1.1.33|Brazil|2020-04-22	South America|hCoV-19/Ecuador/USFQ-196/2020|EPI ISL 527812|B.1|Ecuador|2020-08-20	0.0004450047	South America
South America|hCoV-19/Brazil/RJ-0279/2020|EPI ISL 470645|B.1.1.33|Brazil|2020-04-22	South America|hCoV-19/Ecuador/USFQ-196/2020|EPI ISL 527812|B.1|Ecuador|2020-08-20	0.0003082487	South America
South America|hCoV-19/Brazil/AP-IEC-164920/2020|EPI ISL 524796|B.1.1.33|Brazil|2020-04-23	South America|hCoV-19/Ecuador/USFQ-196/2020|EPI ISL 527812|B.1|Ecuador|2020-08-20	0.0002692626	South America
South America|hCoV-19/Brazil/SP-213/2020|EPI ISL 523992|B.1.1.33|Brazil|2020-04-23	South America|hCoV-19/Ecuador/USFQ-196/2020|EPI ISL 527812|B.1|Ecuador|2020-08-20	0.0003365932	South America
South America|hCoV-19/Peru/LIM-INS-029/2020|EPI ISL 491433|C.14|Peru|2020-04-23	South America|hCoV-19/Ecuador/USFQ-196/2020|EPI ISL 527812|B.1|Ecuador|2020-08-20	0.0004066330	South America
South America|hCoV-19/Peru/LIM-INS-031/2020|EPI ISL 491435|B.1|Peru|2020-04-23	South America|hCoV-19/Ecuador/USFQ-196/2020|EPI ISL 527812|B.1|Ecuador|2020-08-20	0.0001016129	South America
South America|hCoV-19/Peru/LIM-INS-030/2020|EPI ISL 491434|B.1.255|Peru|2020-04-23	South America|hCoV-19/Ecuador/USFQ-196/2020|EPI ISL 527812|B.1|Ecuador|2020-08-20	0.0001694035	South America
South America|hCoV-19/Brazil/RJ-0280/2020|EPI ISL 470646|B.1.1.33|Brazil|2020-04-23	South America|hCoV-19/Ecuador/USFQ-196/2020|EPI ISL 527812|B.1|Ecuador|2020-08-20	0.0003422809	South America
South America|hCoV-19/Brazil/RJ-INCA-C72/2020|EPI ISL 513563|B.1.1.33|Brazil|2020-04-24	South America|hCoV-19/Ecuador/USFQ-196/2020|EPI ISL 527812|B.1|Ecuador|2020-08-20	0.0003366089	South America
South America|hCoV-19/Brazil/RJ-INCA-C78/2020|EPI ISL 513568|B.1.1.33|Brazil|2020-04-24	South America|hCoV-19/Ecuador/USFQ-196/2020|EPI ISL 527812|B.1|Ecuador|2020-08-20	0.0003702780	South America
South America|hCoV-19/Brazil/RJ-INCA-C95/2020|EPI ISL 513572|B.1.1.33|Brazil|2020-04-24	South America|hCoV-19/Ecuador/USFQ-196/2020|EPI ISL 527812|B.1|Ecuador|2020-08-20	0.0003029413	South America
South America|hCoV-19/Brazil/RJ-INCA-C77/2020|EPI ISL 513567|B.1.1.33|Brazil|2020-04-24	South America|hCoV-19/Ecuador/USFQ-196/2020|EPI ISL 527812|B.1|Ecuador|2020-08-20	0.0002692626	South America
South America|hCoV-19/Brazil/RJ-INCA-C75/2020|EPI ISL 513565|B.1.1.33|Brazil|2020-04-24	South America|hCoV-19/Ecuador/USFQ-196/2020|EPI ISL 527812|B.1|Ecuador|2020-08-20	0.0003054495	South America
South America|hCoV-19/Brazil/MA-IEC-164827/2020|EPI ISL 524788|B.1.1.33|Brazil|2020-04-24	South America|hCoV-19/Ecuador/USFQ-196/2020|EPI ISL 527812|B.1|Ecuador|2020-08-20	0.0003366246	South America
South America|hCoV-19/Brazil/RJ-2676/2020|EPI ISL 467354|B.1.5|Brazil|2020-04-24	South America|hCoV-19/Ecuador/USFQ-196/2020|EPI ISL 527812|B.1|Ecuador|2020-08-20	0.0002355995	South America
South America|hCoV-19/Brazil/RJ-2696/2020|EPI ISL 467358|B.1.1.33|Brazil|2020-04-24	South America|hCoV-19/Ecuador/USFQ-196/2020|EPI ISL 527812|B.1|Ecuador|2020-08-20	0.0002692626	South America
South America|hCoV-19/Brazil/RJ-2669/2020|EPI ISL 467353|B.1.1.33|Brazil|2020-04-24	South America|hCoV-19/Ecuador/USFQ-196/2020|EPI ISL 527812|B.1|Ecuador|2020-08-20	0.0003029271	South America
South America|hCoV-19/Brazil/RJ-2683/2020|EPI ISL 467357|B.1.1.33|Brazil|2020-04-24	South America|hCoV-19/Ecuador/USFQ-196/2020|EPI ISL 527812|B.1|Ecuador|2020-08-20	0.0003366019	South America
South America|hCoV-19/Brazil/SE-6568/2020|EPI ISL 541387|B.1|Brazil|2020-04-24	South America|hCoV-19/Ecuador/USFQ-196/2020|EPI ISL 527812|B.1|Ecuador|2020-08-20	0.0002355873	South America
South America|hCoV-19/Brazil/RJ-2678/2020|EPI ISL 467355|B.1.1.33|Brazil|2020-04-24	South America|hCoV-19/Ecuador/USFQ-196/2020|EPI ISL 527812|B.1|Ecuador|2020-08-20	0.0004376672	South America
South America|hCoV-19/Brazil/RJ-INCA-C76/2020|EPI ISL 513566|B.1.1.33|Brazil|2020-04-24	South America|hCoV-19/Ecuador/USFQ-196/2020|EPI ISL 527812|B.1|Ecuador|2020-08-20	0.0003071417	South America
South America|hCoV-19/Brazil/RJ-INCA-C82/2020|EPI ISL 513570|B.1.1.33|Brazil|2020-04-24	South America|hCoV-19/Ecuador/USFQ-196/2020|EPI ISL 527812|B.1|Ecuador|2020-08-20	0.0002730202	South America
South America|hCoV-19/Brazil/SP-299/2020|EPI ISL 527864|B.1.1.33|Brazil|2020-04-24	South America|hCoV-19/Ecuador/USFQ-196/2020|EPI ISL 527812|B.1|Ecuador|2020-08-20	0.0003702902	South America
South America|hCoV-19/Brazil/RJ-INCA-C73/2020|EPI ISL 513564|B.1.1.33|Brazil|2020-04-24	South America|hCoV-19/Ecuador/USFQ-196/2020|EPI ISL 527812|B.1|Ecuador|2020-08-20	0.0003029515	South America
South America|hCoV-19/Brazil/RJ-INCA-C94/2020|EPI ISL 513571|B.1.1.33|Brazil|2020-04-24	South America|hCoV-19/Ecuador/USFQ-196/2020|EPI ISL 527812|B.1|Ecuador|2020-08-20	0.0003371168	South America
South America|hCoV-19/Brazil/RJ-INCA-C79/2020|EPI ISL 513569|B.1.1.33|Brazil|2020-04-24	South America|hCoV-19/Ecuador/USFQ-196/2020|EPI ISL 527812|B.1|Ecuador|2020-08-20	0.0003761134	South America
South America|hCoV-19/Brazil/RJ-0281/2020|EPI ISL 470647|B.1.1.33|Brazil|2020-04-24	South America|hCoV-19/Ecuador/USFQ-196/2020|EPI ISL 527812|B.1|Ecuador|2020-08-20	0.0003737115	South America
South America|hCoV-19/Brazil/RJ-0283/2020|EPI ISL 470649|B.1.1.33|Brazil|2020-04-24	South America|hCoV-19/Ecuador/USFQ-196/2020|EPI ISL 527812|B.1|Ecuador|2020-08-20	0.0003765075	South America
South America|hCoV-19/Brazil/RJ-0284/2020|EPI ISL 470650|B.1.1.33|Brazil|2020-04-24	South America|hCoV-19/Ecuador/USFQ-196/2020|EPI ISL 527812|B.1|Ecuador|2020-08-20	0.0002742368	South America
South America|hCoV-19/Brazil/RJ-0282/2020|EPI ISL 470648|B.1.1.33|Brazil|2020-04-24	South America|hCoV-19/Ecuador/USFQ-196/2020|EPI ISL 527812|B.1|Ecuador|2020-08-20	0.0003428350	South America
South America|hCoV-19/Brazil/MA-IEC-165425/2020|EPI ISL 524794|B.1.1.33|Brazil|2020-04-25	South America|hCoV-19/Ecuador/USFQ-196/2020|EPI ISL 527812|B.1|Ecuador|2020-08-20	0.0003029350	South America
South America|hCoV-19/Brazil/RJ-2733/2020|EPI ISL 467360|B.1.1.33|Brazil|2020-04-25	South America|hCoV-19/Ecuador/USFQ-196/2020|EPI ISL 527812|B.1|Ecuador|2020-08-20	0.0004377409	South America
South America|hCoV-19/Brazil/RJ-2777/2020|EPI ISL 467364|B.1.1.33|Brazil|2020-04-25	South America|hCoV-19/Ecuador/USFQ-196/2020|EPI ISL 527812|B.1|Ecuador|2020-08-20	0.0003365932	South America
South America|hCoV-19/Ecuador/23890/2020|EPI ISL 491944|B.1.1|Ecuador|2020-04-25	South America|hCoV-19/Ecuador/USFQ-196/2020|EPI ISL 527812|B.1|Ecuador|2020-08-20	0.0002041082	South America
South America|hCoV-19/Brazil/SP-306/2020|EPI ISL 534325|B.1.1.33|Brazil|2020-04-25	South America|hCoV-19/Ecuador/USFQ-196/2020|EPI ISL 527812|B.1|Ecuador|2020-08-20	0.0003703573	South America
South America|hCoV-19/Brazil/SP-304/2020|EPI ISL 534323|B.1.1.33|Brazil|2020-04-25	South America|hCoV-19/Ecuador/USFQ-196/2020|EPI ISL 527812|B.1|Ecuador|2020-08-20	0.0003366925	South America
South America|hCoV-19/Brazil/SP-L5-CAMPI95/2020|EPI ISL 476422|B.1.1.33|Brazil|2020-04-25	South America|hCoV-19/Ecuador/USFQ-196/2020|EPI ISL 527812|B.1|Ecuador|2020-08-20	0.0003136183	South America
South America|hCoV-19/Colombia/NAR-INS-103303/2020|EPI ISL 456154|B.1.1|Colombia|2020-04-26	South America|hCoV-19/Ecuador/USFQ-196/2020|EPI ISL 527812|B.1|Ecuador|2020-08-20	0.0003029412	South America
South America|hCoV-19/Brazil/SE-6544/2020|EPI ISL 541378|B.1.1|Brazil|2020-04-26	South America|hCoV-19/Ecuador/USFQ-196/2020|EPI ISL 527812|B.1|Ecuador|2020-08-20	0.0002692821	South America
South America|hCoV-19/Brazil/SE-6563/2020|EPI ISL 541385|B.1.1.33|Brazil|2020-04-26	South America|hCoV-19/Ecuador/USFQ-196/2020|EPI ISL 527812|B.1|Ecuador|2020-08-20	0.0003702607	South America
South America|hCoV-19/Brazil/SE-6549/2020|EPI ISL 541379|B.1|Brazil|2020-04-26	South America|hCoV-19/Ecuador/USFQ-196/2020|EPI ISL 527812|B.1|Ecuador|2020-08-20	0.0002019233	South America
South America|hCoV-19/Brazil/SE-6539/2020|EPI ISL 541377|B.1.5|Brazil|2020-04-26	South America|hCoV-19/Ecuador/USFQ-196/2020|EPI ISL 527812|B.1|Ecuador|2020-08-20	0.0001682657	South America
South America|hCoV-19/Brazil/PA-IEC-164684/2020|EPI ISL 458148|B.1.1.33|Brazil|2020-04-27	South America|hCoV-19/Ecuador/USFQ-196/2020|EPI ISL 527812|B.1|Ecuador|2020-08-20	0.0004039486	South America
South America|hCoV-19/Brazil/SE-6557/2020|EPI ISL 541383|B.1|Brazil|2020-04-27	South America|hCoV-19/Ecuador/USFQ-196/2020|EPI ISL 527812|B.1|Ecuador|2020-08-20	0.0002019233	South America
South America|hCoV-19/Brazil/SE-6550/2020|EPI ISL 541380|B.1.5|Brazil|2020-04-27	South America|hCoV-19/Ecuador/USFQ-196/2020|EPI ISL 527812|B.1|Ecuador|2020-08-20	0.0001682657	South America
South America|hCoV-19/Brazil/SE-6561/2020|EPI ISL 541384|B.1.1|Brazil|2020-04-27	South America|hCoV-19/Ecuador/USFQ-196/2020|EPI ISL 527812|B.1|Ecuador|2020-08-20	0.0002692696	South America
South America|hCoV-19/Brazil/RJ-2822/2020|EPI ISL 467367|B.1.1.33|Brazil|2020-04-27	South America|hCoV-19/Ecuador/USFQ-196/2020|EPI ISL 527812|B.1|Ecuador|2020-08-20	0.0002355995	South America
South America|hCoV-19/Brazil/RJ-2776/2020|EPI ISL 467363|B.1.1.33|Brazil|2020-04-27	South America|hCoV-19/Ecuador/USFQ-196/2020|EPI ISL 527812|B.1|Ecuador|2020-08-20	0.0004039675	South America
South America|hCoV-19/Brazil/RJ-2811/2020|EPI ISL 467365|B.1.1.33|Brazil|2020-04-27	South America|hCoV-19/Ecuador/USFQ-196/2020|EPI ISL 527812|B.1|Ecuador|2020-08-20	0.0003702953	South America
South America|hCoV-19/Brazil/RJ-2770/2020|EPI ISL 467362|B.1.1.33|Brazil|2020-04-27	South America|hCoV-19/Ecuador/USFQ-196/2020|EPI ISL 527812|B.1|Ecuador|2020-08-20	0.0004039675	South America
South America|hCoV-19/Brazil/RJ-2769/2020|EPI ISL 467361|B.1.1.33|Brazil|2020-04-27	South America|hCoV-19/Ecuador/USFQ-196/2020|EPI ISL 527812|B.1|Ecuador|2020-08-20	0.0004713762	South America
South America|hCoV-19/Brazil/SE-6556/2020|EPI ISL 541382|B.1.1.33|Brazil|2020-04-27	South America|hCoV-19/Ecuador/USFQ-196/2020|EPI ISL 527812|B.1|Ecuador|2020-08-20	0.0004039433	South America
South America|hCoV-19/Brazil/SE-6555/2020|EPI ISL 541381|B.1|Brazil|2020-04-27	South America|hCoV-19/Ecuador/USFQ-196/2020|EPI ISL 527812|B.1|Ecuador|2020-08-20	0.0002692577	South America
South America|hCoV-19/Brazil/MA-IEC-165398/2020|EPI ISL 524790|B.1.1.33|Brazil|2020-04-28	South America|hCoV-19/Ecuador/USFQ-196/2020|EPI ISL 527812|B.1|Ecuador|2020-08-20	0.0003366089	South America
South America|hCoV-19/Brazil/RJ-2844/2020|EPI ISL 467369|B.1.1.33|Brazil|2020-04-28	South America|hCoV-19/Ecuador/USFQ-196/2020|EPI ISL 527812|B.1|Ecuador|2020-08-20	0.0003366019	South America
South America|hCoV-19/Brazil/RJ-2840/2020|EPI ISL 467368|B.1.1.33|Brazil|2020-04-28	South America|hCoV-19/Ecuador/USFQ-196/2020|EPI ISL 527812|B.1|Ecuador|2020-08-20	0.0002692626	South America
South America|hCoV-19/Brazil/RJ-2868/2020|EPI ISL 467371|B.1.1.33|Brazil|2020-04-28	South America|hCoV-19/Ecuador/USFQ-196/2020|EPI ISL 527812|B.1|Ecuador|2020-08-20	0.0003366246	South America
South America|hCoV-19/Brazil/RJ-2903/2020|EPI ISL 541362|B.1.1.33|Brazil|2020-04-28	South America|hCoV-19/Ecuador/USFQ-196/2020|EPI ISL 527812|B.1|Ecuador|2020-08-20	0.0003029373	South America
South America|hCoV-19/Brazil/RJ-2904/2020|EPI ISL 541363|B.1.1.33|Brazil|2020-04-28	South America|hCoV-19/Ecuador/USFQ-196/2020|EPI ISL 527812|B.1|Ecuador|2020-08-20	0.0003366289	South America
South America|hCoV-19/Colombia/NAR-INS-103303-2/2020|EPI ISL 526955|B.1.1|Colombia|2020-04-28	South America|hCoV-19/Ecuador/USFQ-196/2020|EPI ISL 527812|B.1|Ecuador|2020-08-20	0.0003029515	South America
South America|hCoV-19/Colombia/NAR-INS-103313/2020|EPI ISL 526956|B.1.1|Colombia|2020-04-28	South America|hCoV-19/Ecuador/USFQ-196/2020|EPI ISL 527812|B.1|Ecuador|2020-08-20	0.0002034579	South America
South America|hCoV-19/Colombia/MET-INS-103258/2020|EPI ISL 526953|B.1.255|Colombia|2020-04-28	South America|hCoV-19/Ecuador/USFQ-196/2020|EPI ISL 527812|B.1|Ecuador|2020-08-20	0.0002439772	South America
South America|hCoV-19/Brazil/AP-IEC-165669/2020|EPI ISL 524793|B.1.1.33|Brazil|2020-04-29	South America|hCoV-19/Ecuador/USFQ-196/2020|EPI ISL 527812|B.1|Ecuador|2020-08-20	0.0003365929	South America
South America|hCoV-19/Brazil/MA-IEC-162466/2020|EPI ISL 524791|B.1.1.33|Brazil|2020-04-29	South America|hCoV-19/Ecuador/USFQ-196/2020|EPI ISL 527812|B.1|Ecuador|2020-08-20	0.0003366089	South America
South America|hCoV-19/Brazil/RJ-UFRJ-11785/2020|EPI ISL 492038|B.1.1.33|Brazil|2020-04-29	South America|hCoV-19/Ecuador/USFQ-196/2020|EPI ISL 527812|B.1|Ecuador|2020-08-20	0.0003029271	South America
South America|hCoV-19/Brazil/RJ-2938/2020|EPI ISL 541364|B.1.1.33|Brazil|2020-04-29	South America|hCoV-19/Ecuador/USFQ-196/2020|EPI ISL 527812|B.1|Ecuador|2020-08-20	0.0003366019	South America
South America|hCoV-19/Brazil/RJ-UFRJ-1784/2020|EPI ISL 492037|B.1.1.33|Brazil|2020-04-29	South America|hCoV-19/Ecuador/USFQ-196/2020|EPI ISL 527812|B.1|Ecuador|2020-08-20	0.0003365932	South America
South America|hCoV-19/Brazil/AP-IEC-165513/2020|EPI ISL 524784|B.1.1.33|Brazil|2020-04-29	South America|hCoV-19/Ecuador/USFQ-196/2020|EPI ISL 527812|B.1|Ecuador|2020-08-20	0.0004039486	South America
South America|hCoV-19/Brazil/RJ-UFRJ-11786/2020|EPI ISL 492039|B.1.1.33|Brazil|2020-04-29	South America|hCoV-19/Ecuador/USFQ-196/2020|EPI ISL 527812|B.1|Ecuador|2020-08-20	0.0003702703	South America
South America|hCoV-19/Brazil/RJ-UFRJ-1640/2020|EPI ISL 492033|B.1.1.33|Brazil|2020-04-29	South America|hCoV-19/Ecuador/USFQ-196/2020|EPI ISL 527812|B.1|Ecuador|2020-08-20	0.0003029413	South America
South America|hCoV-19/Chile/RM-CMM-04917/2020|EPI ISL 468749|B.1.5|Chile|2020-04-29	South America|hCoV-19/Ecuador/USFQ-196/2020|EPI ISL 527812|B.1|Ecuador|2020-08-20	0.0001682749	South America
South America|hCoV-19/Brazil/RJ-2966/2020|EPI ISL 541367|B.1.1.33|Brazil|2020-04-29	South America|hCoV-19/Ecuador/USFQ-196/2020|EPI ISL 527812|B.1|Ecuador|2020-08-20	0.0003366316	South America
South America|hCoV-19/Chile/RM-CMM-05015/2020|EPI ISL 468751|B.1|Chile|2020-04-29	South America|hCoV-19/Ecuador/USFQ-196/2020|EPI ISL 527812|B.1|Ecuador|2020-08-20	0.0001346260	South America
South America|hCoV-19/Brazil/RJ-2950/2020|EPI ISL 541365|B.1.1.33|Brazil|2020-04-29	South America|hCoV-19/Ecuador/USFQ-196/2020|EPI ISL 527812|B.1|Ecuador|2020-08-20	0.0003366542	South America
South America|hCoV-19/Brazil/SE-6591/2020|EPI ISL 541390|B.1|Brazil|2020-04-29	South America|hCoV-19/Ecuador/USFQ-196/2020|EPI ISL 527812|B.1|Ecuador|2020-08-20	0.0002702069	South America
South America|hCoV-19/Brazil/SE-6594/2020|EPI ISL 541391|B.1.5|Brazil|2020-04-29	South America|hCoV-19/Ecuador/USFQ-196/2020|EPI ISL 527812|B.1|Ecuador|2020-08-20	0.0001690679	South America
South America|hCoV-19/Ecuador/30755/2020|EPI ISL 491948|B.1.5|Ecuador|2020-04-29	South America|hCoV-19/Ecuador/USFQ-196/2020|EPI ISL 527812|B.1|Ecuador|2020-08-20	0.0001377005	South America
South America|hCoV-19/Chile/AT-CMM-00007/2020|EPI ISL 468755|B.1.1|Chile|2020-04-29	South America|hCoV-19/Ecuador/USFQ-196/2020|EPI ISL 527812|B.1|Ecuador|2020-08-20	0.0002058855	South America
South America|hCoV-19/Chile/AT-CMM-00013/2020|EPI ISL 468753|B.1.5|Chile|2020-04-29	South America|hCoV-19/Ecuador/USFQ-196/2020|EPI ISL 527812|B.1|Ecuador|2020-08-20	0.0003088360	South America
South America|hCoV-19/Chile/AT-CMM-00006/2020|EPI ISL 468754|B.1.1|Chile|2020-04-29	South America|hCoV-19/Ecuador/USFQ-196/2020|EPI ISL 527812|B.1|Ecuador|2020-08-20	0.0002769126	South America
South America|hCoV-19/Brazil/RJ-UFRJ-32321/2020|EPI ISL 492041|B.1.1.33|Brazil|2020-04-30	South America|hCoV-19/Ecuador/USFQ-196/2020|EPI ISL 527812|B.1|Ecuador|2020-08-20	0.0003366083	South America
South America|hCoV-19/Chile/RM-CMM-05230/2020|EPI ISL 468747|B.1.5|Chile|2020-04-30	South America|hCoV-19/Ecuador/USFQ-196/2020|EPI ISL 527812|B.1|Ecuador|2020-08-20	0.0001346096	South America
South America|hCoV-19/Brazil/RJ-INCA-C197/2020|EPI ISL 513526|B.1.1.33|Brazil|2020-04-30	South America|hCoV-19/Ecuador/USFQ-196/2020|EPI ISL 527812|B.1|Ecuador|2020-08-20	0.0003029271	South America
South America|hCoV-19/Brazil/RJ-INCA-C183/2020|EPI ISL 513521|B.1.1.33|Brazil|2020-04-30	South America|hCoV-19/Ecuador/USFQ-196/2020|EPI ISL 527812|B.1|Ecuador|2020-08-20	0.0003702953	South America
South America|hCoV-19/Chile/AT-CMM-00015/2020|EPI ISL 468757|B.1.1|Chile|2020-04-30	South America|hCoV-19/Ecuador/USFQ-196/2020|EPI ISL 527812|B.1|Ecuador|2020-08-20	0.0002356105	South America
South America|hCoV-19/Brazil/RJ-3021/2020|EPI ISL 541369|B.1.1.33|Brazil|2020-04-30	South America|hCoV-19/Ecuador/USFQ-196/2020|EPI ISL 527812|B.1|Ecuador|2020-08-20	0.0003029271	South America
South America|hCoV-19/Chile/RM-CMM-05207/2020|EPI ISL 468748|B.1.1|Chile|2020-04-30	South America|hCoV-19/Ecuador/USFQ-196/2020|EPI ISL 527812|B.1|Ecuador|2020-08-20	0.0003702953	South America
South America|hCoV-19/Brazil/RJ-UFRJ-32317/2020|EPI ISL 492040|B.1.1.33|Brazil|2020-04-30	South America|hCoV-19/Ecuador/USFQ-196/2020|EPI ISL 527812|B.1|Ecuador|2020-08-20	0.0002692626	South America
South America|hCoV-19/Brazil/RJ-INCA-C202/2020|EPI ISL 513529|B.1|Brazil|2020-04-30	South America|hCoV-19/Ecuador/USFQ-196/2020|EPI ISL 527812|B.1|Ecuador|2020-08-20	0.0002356471	South America
South America|hCoV-19/Brazil/RJ-INCA-C182/2020|EPI ISL 513520|B.1.1.33|Brazil|2020-04-30	South America|hCoV-19/Ecuador/USFQ-196/2020|EPI ISL 527812|B.1|Ecuador|2020-08-20	0.0003366089	South America
South America|hCoV-19/Brazil/RJ-INCA-C189/2020|EPI ISL 513523|B.1.1.33|Brazil|2020-04-30	South America|hCoV-19/Ecuador/USFQ-196/2020|EPI ISL 527812|B.1|Ecuador|2020-08-20	0.0002730015	South America
South America|hCoV-19/Brazil/SP-314/2020|EPI ISL 547570|B.1.1.33|Brazil|2020-04-30	South America|hCoV-19/Ecuador/USFQ-196/2020|EPI ISL 527812|B.1|Ecuador|2020-08-20	0.0003029371	South America
South America|hCoV-19/Brazil/RJ-INCA-C194/2020|EPI ISL 513525|B.1.1.33|Brazil|2020-04-30	South America|hCoV-19/Ecuador/USFQ-196/2020|EPI ISL 527812|B.1|Ecuador|2020-08-20	0.0003029452	South America
South America|hCoV-19/Brazil/RJ-INCA-C181/2020|EPI ISL 513519|B.1.1.33|Brazil|2020-04-30	South America|hCoV-19/Ecuador/USFQ-196/2020|EPI ISL 527812|B.1|Ecuador|2020-08-20	0.0003366202	South America
South America|hCoV-19/Chile/RM-CMM-05426/2020|EPI ISL 468750|B.1.1|Chile|2020-04-30	South America|hCoV-19/Ecuador/USFQ-196/2020|EPI ISL 527812|B.1|Ecuador|2020-08-20	0.0002356185	South America
South America|hCoV-19/Brazil/RJ-INCA-C187/2020|EPI ISL 513522|B.1.1.33|Brazil|2020-04-30	South America|hCoV-19/Ecuador/USFQ-196/2020|EPI ISL 527812|B.1|Ecuador|2020-08-20	0.0003373696	South America
South America|hCoV-19/Brazil/RJ-INCA-C201/2020|EPI ISL 513528|B.1.1.33|Brazil|2020-04-30	South America|hCoV-19/Ecuador/USFQ-196/2020|EPI ISL 527812|B.1|Ecuador|2020-08-20	0.0003729514	South America
South America|hCoV-19/Chile/AT-CMM-00063/2020|EPI ISL 468758|B.1.1|Chile|2020-05-01	South America|hCoV-19/Ecuador/USFQ-196/2020|EPI ISL 527812|B.1|Ecuador|2020-08-20	0.0002355994	South America
South America|hCoV-19/Brazil/SP-315/2020|EPI ISL 534312|B.1.1.33|Brazil|2020-05-01	South America|hCoV-19/Ecuador/USFQ-196/2020|EPI ISL 527812|B.1|Ecuador|2020-08-20	0.0005050256	South America
South America|hCoV-19/Peru/CAL-INS-103/2020|EPI ISL 536502|B.1.5|Peru|2020-05-02	South America|hCoV-19/Ecuador/USFQ-196/2020|EPI ISL 527812|B.1|Ecuador|2020-08-20	0.0001346096	South America
South America|hCoV-19/Brazil/SP-318/2020|EPI ISL 534315|B.1.1.33|Brazil|2020-05-02	South America|hCoV-19/Ecuador/USFQ-196/2020|EPI ISL 527812|B.1|Ecuador|2020-08-20	0.0004039695	South America
South America|hCoV-19/Peru/CAL-INS-105/2020|EPI ISL 536504|C.14|Peru|2020-05-02	South America|hCoV-19/Ecuador/USFQ-196/2020|EPI ISL 527812|B.1|Ecuador|2020-08-20	0.0004376638	South America
South America|hCoV-19/Peru/LIM-INS-102/2020|EPI ISL 536501|C.14|Peru|2020-05-02	South America|hCoV-19/Ecuador/USFQ-196/2020|EPI ISL 527812|B.1|Ecuador|2020-08-20	0.0004376525	South America
South America|hCoV-19/Peru/CAL-INS-104/2020|EPI ISL 536503|C.14|Peru|2020-05-02	South America|hCoV-19/Ecuador/USFQ-196/2020|EPI ISL 527812|B.1|Ecuador|2020-08-20	0.0005387857	South America
South America|hCoV-19/Ecuador/USFQ-133/2020|EPI ISL 491941|B.1.5|Ecuador|2020-05-02	South America|hCoV-19/Ecuador/USFQ-196/2020|EPI ISL 527812|B.1|Ecuador|2020-08-20	0.0001682940	South America
South America|hCoV-19/Colombia/AMA-INS-105142/2020|EPI ISL 526950|B.1|Colombia|2020-05-03	South America|hCoV-19/Ecuador/USFQ-196/2020|EPI ISL 527812|B.1|Ecuador|2020-08-20	0.0003053004	South America
South America|hCoV-19/Peru/LIM-INS-117/2020|EPI ISL 536515|B.1.1|Peru|2020-05-04	South America|hCoV-19/Ecuador/USFQ-196/2020|EPI ISL 527812|B.1|Ecuador|2020-08-20	0.0003365931	South America
South America|hCoV-19/Peru/LIM-INS-121/2020|EPI ISL 536519|B.1.1.1|Peru|2020-05-04	South America|hCoV-19/Ecuador/USFQ-196/2020|EPI ISL 527812|B.1|Ecuador|2020-08-20	0.0003702876	South America
South America|hCoV-19/Peru/LIM-INS-110/2020|EPI ISL 536508|B.1.1|Peru|2020-05-04	South America|hCoV-19/Ecuador/USFQ-196/2020|EPI ISL 527812|B.1|Ecuador|2020-08-20	0.0003029633	South America
South America|hCoV-19/Peru/LIM-INS-111/2020|EPI ISL 536509|C.14|Peru|2020-05-04	South America|hCoV-19/Ecuador/USFQ-196/2020|EPI ISL 527812|B.1|Ecuador|2020-08-20	0.0004039779	South America
South America|hCoV-19/Peru/LIM-INS-113/2020|EPI ISL 536511|B.1|Peru|2020-05-04	South America|hCoV-19/Ecuador/USFQ-196/2020|EPI ISL 527812|B.1|Ecuador|2020-08-20	0.0002692668	South America
South America|hCoV-19/Brazil/RJ-INCA-I35/2020|EPI ISL 513576|B.1.1.33|Brazil|2020-05-04	South America|hCoV-19/Ecuador/USFQ-196/2020|EPI ISL 527812|B.1|Ecuador|2020-08-20	0.0003029413	South America
South America|hCoV-19/Peru/ICA-INS-107/2020|EPI ISL 536505|B.1.1.1|Peru|2020-05-04	South America|hCoV-19/Ecuador/USFQ-196/2020|EPI ISL 527812|B.1|Ecuador|2020-08-20	0.0003702703	South America
South America|hCoV-19/Brazil/RJ-INCA-I44/2020|EPI ISL 513580|B.1.1|Brazil|2020-05-04	South America|hCoV-19/Ecuador/USFQ-196/2020|EPI ISL 527812|B.1|Ecuador|2020-08-20	0.0003029428	South America
South America|hCoV-19/Brazil/RJ-INCA-I34/2020|EPI ISL 513575|B.1.1.33|Brazil|2020-05-04	South America|hCoV-19/Ecuador/USFQ-196/2020|EPI ISL 527812|B.1|Ecuador|2020-08-20	0.0003366089	South America
South America|hCoV-19/Peru/LIM-INS-115/2020|EPI ISL 536513|C.14|Peru|2020-05-04	South America|hCoV-19/Ecuador/USFQ-196/2020|EPI ISL 527812|B.1|Ecuador|2020-08-20	0.0005387354	South America
South America|hCoV-19/Brazil/RJ-INCA-I37/2020|EPI ISL 513577|B.1.1.33|Brazil|2020-05-04	South America|hCoV-19/Ecuador/USFQ-196/2020|EPI ISL 527812|B.1|Ecuador|2020-08-20	0.0003366045	South America
South America|hCoV-19/Brazil/RJ-INCA-I30/2020|EPI ISL 513574|B.1.1.33|Brazil|2020-05-04	South America|hCoV-19/Ecuador/USFQ-196/2020|EPI ISL 527812|B.1|Ecuador|2020-08-20	0.0003029719	South America
South America|hCoV-19/Brazil/RJ-INCA-I43/2020|EPI ISL 513579|B.1.1.33|Brazil|2020-05-04	South America|hCoV-19/Ecuador/USFQ-196/2020|EPI ISL 527812|B.1|Ecuador|2020-08-20	0.0002694439	South America
South America|hCoV-19/Peru/ICA-INS-109/2020|EPI ISL 536507|B.1.1.1|Peru|2020-05-04	South America|hCoV-19/Ecuador/USFQ-196/2020|EPI ISL 527812|B.1|Ecuador|2020-08-20	0.0003705869	South America
South America|hCoV-19/Peru/LIM-INS-118/2020|EPI ISL 536516|B.1.1|Peru|2020-05-04	South America|hCoV-19/Ecuador/USFQ-196/2020|EPI ISL 527812|B.1|Ecuador|2020-08-20	0.0003719904	South America
South America|hCoV-19/Brazil/RJ-INCA-I29/2020|EPI ISL 513573|B.1.1.33|Brazil|2020-05-04	South America|hCoV-19/Ecuador/USFQ-196/2020|EPI ISL 527812|B.1|Ecuador|2020-08-20	0.0004396630	South America
South America|hCoV-19/Peru/LIM-INS-122/2020|EPI ISL 536520|C.14|Peru|2020-05-05	South America|hCoV-19/Ecuador/USFQ-196/2020|EPI ISL 527812|B.1|Ecuador|2020-08-20	0.0004040189	South America
South America|hCoV-19/Brazil/RJ-INCA-I54/2020|EPI ISL 513582|B.1.1.33|Brazil|2020-05-05	South America|hCoV-19/Ecuador/USFQ-196/2020|EPI ISL 527812|B.1|Ecuador|2020-08-20	0.0004039486	South America
South America|hCoV-19/Brazil/RJ-INCA-I51/2020|EPI ISL 513581|B.1.1.33|Brazil|2020-05-05	South America|hCoV-19/Ecuador/USFQ-196/2020|EPI ISL 527812|B.1|Ecuador|2020-08-20	0.0003029271	South America
South America|hCoV-19/Brazil/MA-IEC-166716/2020|EPI ISL 524789|B.1.1.33|Brazil|2020-05-05	South America|hCoV-19/Ecuador/USFQ-196/2020|EPI ISL 527812|B.1|Ecuador|2020-08-20	0.0003702780	South America
South America|hCoV-19/Peru/LIM-INS-116/2020|EPI ISL 536514|B.1.1.1|Peru|2020-05-05	South America|hCoV-19/Ecuador/USFQ-196/2020|EPI ISL 527812|B.1|Ecuador|2020-08-20	0.0004376638	South America
South America|hCoV-19/Brazil/RO-07/2020|EPI ISL 514137|B.1.1.33|Brazil|2020-05-05	South America|hCoV-19/Ecuador/USFQ-196/2020|EPI ISL 527812|B.1|Ecuador|2020-08-20	0.0003029413	South America
South America|hCoV-19/Brazil/RO-06/2020|EPI ISL 514136|B.1.212|Brazil|2020-05-05	South America|hCoV-19/Ecuador/USFQ-196/2020|EPI ISL 527812|B.1|Ecuador|2020-08-20	0.0002355873	South America
South America|hCoV-19/Brazil/RJ-INCA-I57/2020|EPI ISL 513583|B.1.1.33|Brazil|2020-05-05	South America|hCoV-19/Ecuador/USFQ-196/2020|EPI ISL 527812|B.1|Ecuador|2020-08-20	0.0003036731	South America
South America|hCoV-19/Brazil/RO-05/2020|EPI ISL 514135|B.1.1.33|Brazil|2020-05-05	South America|hCoV-19/Ecuador/USFQ-196/2020|EPI ISL 527812|B.1|Ecuador|2020-08-20	0.0003043034	South America
South America|hCoV-19/Peru/LIM-INS-123/2020|EPI ISL 536521|B.1|Peru|2020-05-06	South America|hCoV-19/Ecuador/USFQ-196/2020|EPI ISL 527812|B.1|Ecuador|2020-08-20	0.0001346089	South America
South America|hCoV-19/Brazil/SP-259/2020|EPI ISL 524470|B.1.1.33|Brazil|2020-05-06	South America|hCoV-19/Ecuador/USFQ-196/2020|EPI ISL 527812|B.1|Ecuador|2020-08-20	0.0003366019	South America
South America|hCoV-19/Brazil/PR-LRV-01/2020|EPI ISL 510535|B.1.1.33|Brazil|2020-05-08	South America|hCoV-19/Ecuador/USFQ-196/2020|EPI ISL 527812|B.1|Ecuador|2020-08-20	0.0003029271	South America
South America|hCoV-19/Brazil/MA-IEC-166867/2020|EPI ISL 524799|B.1.1.33|Brazil|2020-05-08	South America|hCoV-19/Ecuador/USFQ-196/2020|EPI ISL 527812|B.1|Ecuador|2020-08-20	0.0002692626	South America
South America|hCoV-19/Ecuador/36226/2020|EPI ISL 491953|B.1.1|Ecuador|2020-05-08	South America|hCoV-19/Ecuador/USFQ-196/2020|EPI ISL 527812|B.1|Ecuador|2020-08-20	0.0003402359	South America
South America|hCoV-19/Ecuador/36192/2020|EPI ISL 491947|B.1.1|Ecuador|2020-05-08	South America|hCoV-19/Ecuador/USFQ-196/2020|EPI ISL 527812|B.1|Ecuador|2020-08-20	0.0002381316	South America
South America|hCoV-19/Ecuador/36230/2020|EPI ISL 491950|B.1.1|Ecuador|2020-05-08	South America|hCoV-19/Ecuador/USFQ-196/2020|EPI ISL 527812|B.1|Ecuador|2020-08-20	0.0002740561	South America
South America|hCoV-19/Brazil/RO-03/2020|EPI ISL 514133|B.1.1.33|Brazil|2020-05-11	South America|hCoV-19/Ecuador/USFQ-196/2020|EPI ISL 527812|B.1|Ecuador|2020-08-20	0.0003702875	South America
South America|hCoV-19/Brazil/RO-04/2020|EPI ISL 514134|B.1.212|Brazil|2020-05-11	South America|hCoV-19/Ecuador/USFQ-196/2020|EPI ISL 527812|B.1|Ecuador|2020-08-20	0.0002692486	South America
South America|hCoV-19/Brazil/RO-01/2020|EPI ISL 514131|B.1.1.33|Brazil|2020-05-11	South America|hCoV-19/Ecuador/USFQ-196/2020|EPI ISL 527812|B.1|Ecuador|2020-08-20	0.0004039591	South America
South America|hCoV-19/Brazil/RO-02/2020|EPI ISL 514132|B.1.1.33|Brazil|2020-05-11	South America|hCoV-19/Ecuador/USFQ-196/2020|EPI ISL 527812|B.1|Ecuador|2020-08-20	0.0003029985	South America
South America|hCoV-19/Colombia/AMA-INS-109363/2020|EPI ISL 526949|B.1|Colombia|2020-05-11	South America|hCoV-19/Ecuador/USFQ-196/2020|EPI ISL 527812|B.1|Ecuador|2020-08-20	0.0002356916	South America
South America|hCoV-19/Brazil/PA-IEC-166687/2020|EPI ISL 524800|B.1.212|Brazil|2020-05-13	South America|hCoV-19/Ecuador/USFQ-196/2020|EPI ISL 527812|B.1|Ecuador|2020-08-20	0.0003365844	South America
South America|hCoV-19/Argentina/Heritas HG009/2020|EPI ISL 476568|B.1.3|Argentina|2020-05-14	South America|hCoV-19/Ecuador/USFQ-196/2020|EPI ISL 527812|B.1|Ecuador|2020-08-20	0.0003365844	South America
South America|hCoV-19/Ecuador/USFQ-112/2020|EPI ISL 471270|B.1.1|Ecuador|2020-05-19	South America|hCoV-19/Ecuador/USFQ-196/2020|EPI ISL 527812|B.1|Ecuador|2020-08-20	0.0002718182	South America
South America|hCoV-19/Ecuador/USFQ-106/2020|EPI ISL 471271|B.1.1|Ecuador|2020-05-19	South America|hCoV-19/Ecuador/USFQ-196/2020|EPI ISL 527812|B.1|Ecuador|2020-08-20	0.0002718182	South America
South America|hCoV-19/Uruguay/UY-NYUMC937/2020|EPI ISL 480435|B.1|Uruguay|2020-05-19	South America|hCoV-19/Ecuador/USFQ-196/2020|EPI ISL 527812|B.1|Ecuador|2020-08-20	0.0002105375	South America
South America|hCoV-19/Ecuador/USFQ-163/2020|EPI ISL 525430|B.1.9|Ecuador|2020-05-20	South America|hCoV-19/Ecuador/USFQ-196/2020|EPI ISL 527812|B.1|Ecuador|2020-08-20	0.0002692485	South America
South America|hCoV-19/Argentina/Heritas HG019/2020|EPI ISL 476573|B.1.3|Argentina|2020-05-22	South America|hCoV-19/Ecuador/USFQ-196/2020|EPI ISL 527812|B.1|Ecuador|2020-08-20	0.0004039192	South America
South America|hCoV-19/Brazil/RJ-UFRJ-57437/2020|EPI ISL 492043|B.1.1.33|Brazil|2020-05-25	South America|hCoV-19/Ecuador/USFQ-196/2020|EPI ISL 527812|B.1|Ecuador|2020-08-20	0.0005049930	South America
South America|hCoV-19/Uruguay/UY-667/2020|EPI ISL 480341|B.1.1.33|Uruguay|2020-05-25	South America|hCoV-19/Ecuador/USFQ-196/2020|EPI ISL 527812|B.1|Ecuador|2020-08-20	0.0004178688	South America
South America|hCoV-19/Uruguay/UY-652/2020|EPI ISL 480340|B.1.1.33|Uruguay|2020-05-25	South America|hCoV-19/Ecuador/USFQ-196/2020|EPI ISL 527812|B.1|Ecuador|2020-08-20	0.0004215229	South America
South America|hCoV-19/Uruguay/UY-650/2020|EPI ISL 480338|B.1.1.33|Uruguay|2020-05-25	South America|hCoV-19/Ecuador/USFQ-196/2020|EPI ISL 527812|B.1|Ecuador|2020-08-20	0.0004301646	South America
South America|hCoV-19/Uruguay/UY-651/2020|EPI ISL 480339|B.1.1.33|Uruguay|2020-05-25	South America|hCoV-19/Ecuador/USFQ-196/2020|EPI ISL 527812|B.1|Ecuador|2020-08-20	0.0004255432	South America
South America|hCoV-19/Ecuador/51908/2020|EPI ISL 491949|B.1.1|Ecuador|2020-05-26	South America|hCoV-19/Ecuador/USFQ-196/2020|EPI ISL 527812|B.1|Ecuador|2020-08-20	0.0002721658	South America
South America|hCoV-19/Uruguay/UY-NYUMC939/2020|EPI ISL 480437|B.1|Uruguay|2020-05-26	South America|hCoV-19/Ecuador/USFQ-196/2020|EPI ISL 527812|B.1|Ecuador|2020-08-20	0.0002434529	South America
South America|hCoV-19/Brazil/RJ-UFRJ-57722/2020|EPI ISL 492045|B.1.1.33|Brazil|2020-05-27	South America|hCoV-19/Ecuador/USFQ-196/2020|EPI ISL 527812|B.1|Ecuador|2020-08-20	0.0003702953	South America
South America|hCoV-19/Brazil/RJ-UFRJ-57721/2020|EPI ISL 492044|B.1.1.33|Brazil|2020-05-27	South America|hCoV-19/Ecuador/USFQ-196/2020|EPI ISL 527812|B.1|Ecuador|2020-08-20	0.0004376411	South America
South America|hCoV-19/Ecuador/52389/2020|EPI ISL 491954|B.1.1|Ecuador|2020-05-28	South America|hCoV-19/Ecuador/USFQ-196/2020|EPI ISL 527812|B.1|Ecuador|2020-08-20	0.0003426181	South America
South America|hCoV-19/Brazil/RJ-UFRJ-58110/2020|EPI ISL 492047|B.1.1.33|Brazil|2020-05-29	South America|hCoV-19/Ecuador/USFQ-196/2020|EPI ISL 527812|B.1|Ecuador|2020-08-20	0.0004039673	South America
South America|hCoV-19/Brazil/RJ-UFRJ-2517/2020|EPI ISL 492035|B.1.1.33|Brazil|2020-05-29	South America|hCoV-19/Ecuador/USFQ-196/2020|EPI ISL 527812|B.1|Ecuador|2020-08-20	0.0003702876	South America
South America|hCoV-19/Brazil/RJ-UFRJ-58090/2020|EPI ISL 492046|B.1.1.33|Brazil|2020-05-29	South America|hCoV-19/Ecuador/USFQ-196/2020|EPI ISL 527812|B.1|Ecuador|2020-08-20	0.0004713285	South America
South America|hCoV-19/Brazil/RJ-UFRJ-58271/2020|EPI ISL 492048|B.1.1.33|Brazil|2020-06-01	South America|hCoV-19/Ecuador/USFQ-196/2020|EPI ISL 527812|B.1|Ecuador|2020-08-20	0.0003029413	South America
South America|hCoV-19/Ecuador/52438/2020|EPI ISL 491951|B.1.1|Ecuador|2020-06-01	South America|hCoV-19/Ecuador/USFQ-196/2020|EPI ISL 527812|B.1|Ecuador|2020-08-20	0.0003426091	South America
South America|hCoV-19/Ecuador/USFQ-707/2020|EPI ISL 471269|B.1.1|Ecuador|2020-06-04	South America|hCoV-19/Ecuador/USFQ-196/2020|EPI ISL 527812|B.1|Ecuador|2020-08-20	0.0002718182	South America
South America|hCoV-19/Brazil/RO-08/2020|EPI ISL 514138|B.1.1.33|Brazil|2020-06-05	South America|hCoV-19/Ecuador/USFQ-196/2020|EPI ISL 527812|B.1|Ecuador|2020-08-20	0.0003366088	South America
South America|hCoV-19/Peru/LAM-UPCH-0006/2020|EPI ISL 529067|B.3|Peru|2020-06-08	South America|hCoV-19/Ecuador/USFQ-196/2020|EPI ISL 527812|B.1|Ecuador|2020-08-20	0.0003376201	South America
South America|hCoV-19/Peru/LIM-UPCH-0117/2020|EPI ISL 568514|B.1.1.1|Peru|2020-06-09	South America|hCoV-19/Ecuador/USFQ-196/2020|EPI ISL 527812|B.1|Ecuador|2020-08-20	0.0005075687	South America
South America|hCoV-19/Peru/UCA-UPCH-0067/2020|EPI ISL 540950|B.1.1|Peru|2020-06-11	South America|hCoV-19/Ecuador/USFQ-196/2020|EPI ISL 527812|B.1|Ecuador|2020-08-20	0.0003029491	South America
South America|hCoV-19/Ecuador/USFQ-208/2020|EPI ISL 539783|B.1.1|Ecuador|2020-06-15	South America|hCoV-19/Ecuador/USFQ-196/2020|EPI ISL 527812|B.1|Ecuador|2020-08-20	0.0002692752	South America
South America|hCoV-19/Peru/LIM-UPCH-0029/2020|EPI ISL 540929|B.1.1|Peru|2020-06-15	South America|hCoV-19/Ecuador/USFQ-196/2020|EPI ISL 527812|B.1|Ecuador|2020-08-20	0.0003372489	South America
South America|hCoV-19/Peru/LIM-UPCH-0114/2020|EPI ISL 540991|B.1.1|Peru|2020-06-15	South America|hCoV-19/Ecuador/USFQ-196/2020|EPI ISL 527812|B.1|Ecuador|2020-08-20	0.0003740010	South America
South America|hCoV-19/Peru/CAL-UPCH-0097/2020|EPI ISL 540975|C.14|Peru|2020-06-16	South America|hCoV-19/Ecuador/USFQ-196/2020|EPI ISL 527812|B.1|Ecuador|2020-08-20	0.0005050532	South America
South America|hCoV-19/Brazil/SP-356/2020|EPI ISL 547575|B.1.1|Brazil|2020-06-16	South America|hCoV-19/Ecuador/USFQ-196/2020|EPI ISL 527812|B.1|Ecuador|2020-08-20	0.0004039863	South America
South America|hCoV-19/Peru/CAL-UPCH-0089/2020|EPI ISL 540967|B.1.1.1|Peru|2020-06-16	South America|hCoV-19/Ecuador/USFQ-196/2020|EPI ISL 527812|B.1|Ecuador|2020-08-20	0.0004713065	South America
South America|hCoV-19/Peru/ANC-UPCH-0106/2020|EPI ISL 540984|C.14|Peru|2020-06-16	South America|hCoV-19/Ecuador/USFQ-196/2020|EPI ISL 527812|B.1|Ecuador|2020-08-20	0.0004376638	South America
South America|hCoV-19/Peru/ANC-UPCH-0105/2020|EPI ISL 540983|C.14|Peru|2020-06-16	South America|hCoV-19/Ecuador/USFQ-196/2020|EPI ISL 527812|B.1|Ecuador|2020-08-20	0.0005050427	South America
South America|hCoV-19/Peru/LIM-UPCH-0038/2020|EPI ISL 529075|C.14|Peru|2020-06-16	South America|hCoV-19/Ecuador/USFQ-196/2020|EPI ISL 527812|B.1|Ecuador|2020-08-20	0.0005064721	South America
South America|hCoV-19/Peru/LIM-UPCH-0014/2020|EPI ISL 529071|B.1.1.1|Peru|2020-06-16	South America|hCoV-19/Ecuador/USFQ-196/2020|EPI ISL 527812|B.1|Ecuador|2020-08-20	0.0005065406	South America
South America|hCoV-19/Peru/CAL-UPCH-0053/2020|EPI ISL 540941|B.1.1.1|Peru|2020-06-16	South America|hCoV-19/Ecuador/USFQ-196/2020|EPI ISL 527812|B.1|Ecuador|2020-08-20	0.0005412597	South America
South America|hCoV-19/Peru/ANC-UPCH-0051/2020|EPI ISL 540940|B.1.1.1|Peru|2020-06-16	South America|hCoV-19/Ecuador/USFQ-196/2020|EPI ISL 527812|B.1|Ecuador|2020-08-20	0.0004413965	South America
South America|hCoV-19/Peru/LIM-UPCH-0088/2020|EPI ISL 540966|B.1.1|Peru|2020-06-17	South America|hCoV-19/Ecuador/USFQ-196/2020|EPI ISL 527812|B.1|Ecuador|2020-08-20	0.0003703049	South America
South America|hCoV-19/Peru/LIM-UPCH-0084/2020|EPI ISL 540962|B.1|Peru|2020-06-17	South America|hCoV-19/Ecuador/USFQ-196/2020|EPI ISL 527812|B.1|Ecuador|2020-08-20	0.0001682613	South America
South America|hCoV-19/Peru/LIM-UPCH-0041/2020|EPI ISL 529077|B.1.1|Peru|2020-06-17	South America|hCoV-19/Ecuador/USFQ-196/2020|EPI ISL 527812|B.1|Ecuador|2020-08-20	0.0003029350	South America
South America|hCoV-19/Peru/LIM-UPCH-0082/2020|EPI ISL 540960|B.1.1|Peru|2020-06-17	South America|hCoV-19/Ecuador/USFQ-196/2020|EPI ISL 527812|B.1|Ecuador|2020-08-20	0.0004039675	South America
South America|hCoV-19/Peru/LIM-UPCH-0102/2020|EPI ISL 540980|B.1.1|Peru|2020-06-17	South America|hCoV-19/Ecuador/USFQ-196/2020|EPI ISL 527812|B.1|Ecuador|2020-08-20	0.0003366089	South America
South America|hCoV-19/Peru/CAL-UPCH-0080/2020|EPI ISL 540958|B.1.1|Peru|2020-06-17	South America|hCoV-19/Ecuador/USFQ-196/2020|EPI ISL 527812|B.1|Ecuador|2020-08-20	0.0003702780	South America
South America|hCoV-19/Peru/LIM-UPCH-0030/2020|EPI ISL 540930|B.1|Peru|2020-06-17	South America|hCoV-19/Ecuador/USFQ-196/2020|EPI ISL 527812|B.1|Ecuador|2020-08-20	0.0003365757	South America
South America|hCoV-19/Peru/ANC-UPCH-0107/2020|EPI ISL 540985|C.14|Peru|2020-06-17	South America|hCoV-19/Ecuador/USFQ-196/2020|EPI ISL 527812|B.1|Ecuador|2020-08-20	0.0005724101	South America
South America|hCoV-19/Peru/CAL-UPCH-0035/2020|EPI ISL 540935|B.1.1.1|Peru|2020-06-17	South America|hCoV-19/Ecuador/USFQ-196/2020|EPI ISL 527812|B.1|Ecuador|2020-08-20	0.0005386990	South America
South America|hCoV-19/Peru/LIM-UPCH-0091/2020|EPI ISL 540969|B.1.1|Peru|2020-06-17	South America|hCoV-19/Ecuador/USFQ-196/2020|EPI ISL 527812|B.1|Ecuador|2020-08-20	0.0002356056	South America
South America|hCoV-19/Ecuador/USFQ-097/2020|EPI ISL 477016|B.1|Ecuador|2020-06-17	South America|hCoV-19/Ecuador/USFQ-196/2020|EPI ISL 527812|B.1|Ecuador|2020-08-20	0.0002355995	South America
South America|hCoV-19/Peru/LIM-UPCH-0099/2020|EPI ISL 540977|B.1.1.1|Peru|2020-06-17	South America|hCoV-19/Ecuador/USFQ-196/2020|EPI ISL 527812|B.1|Ecuador|2020-08-20	0.0005050060	South America
South America|hCoV-19/Peru/LIM-UPCH-0032/2020|EPI ISL 540932|C.14|Peru|2020-06-17	South America|hCoV-19/Ecuador/USFQ-196/2020|EPI ISL 527812|B.1|Ecuador|2020-08-20	0.0005387242	South America
South America|hCoV-19/Peru/LIM-UPCH-0094/2020|EPI ISL 540972|B.1.1|Peru|2020-06-17	South America|hCoV-19/Ecuador/USFQ-196/2020|EPI ISL 527812|B.1|Ecuador|2020-08-20	0.0003702876	South America
South America|hCoV-19/Peru/LIM-UPCH-0012/2020|EPI ISL 529069|C.14|Peru|2020-06-17	South America|hCoV-19/Ecuador/USFQ-196/2020|EPI ISL 527812|B.1|Ecuador|2020-08-20	0.0005387381	South America
South America|hCoV-19/Peru/LIM-UPCH-0103/2020|EPI ISL 540981|B.1.5|Peru|2020-06-17	South America|hCoV-19/Ecuador/USFQ-196/2020|EPI ISL 527812|B.1|Ecuador|2020-08-20	0.0001682613	South America
South America|hCoV-19/Peru/CAL-UPCH-0092/2020|EPI ISL 540970|C.14|Peru|2020-06-17	South America|hCoV-19/Ecuador/USFQ-196/2020|EPI ISL 527812|B.1|Ecuador|2020-08-20	0.0005387102	South America
South America|hCoV-19/Peru/LIM-UPCH-0045/2020|EPI ISL 540936|B.1.1.1|Peru|2020-06-17	South America|hCoV-19/Ecuador/USFQ-196/2020|EPI ISL 527812|B.1|Ecuador|2020-08-20	0.0004047847	South America
South America|hCoV-19/Peru/LIM-UPCH-0033/2020|EPI ISL 540933|B.1.1|Peru|2020-06-17	South America|hCoV-19/Ecuador/USFQ-196/2020|EPI ISL 527812|B.1|Ecuador|2020-08-20	0.0003037938	South America
South America|hCoV-19/Peru/LIM-UPCH-0085/2020|EPI ISL 540963|B.1.5|Peru|2020-06-17	South America|hCoV-19/Ecuador/USFQ-196/2020|EPI ISL 527812|B.1|Ecuador|2020-08-20	0.0003375719	South America
South America|hCoV-19/Peru/ANC-UPCH-0010/2020|EPI ISL 540923|B.1.1.1|Peru|2020-06-17	South America|hCoV-19/Ecuador/USFQ-196/2020|EPI ISL 527812|B.1|Ecuador|2020-08-20	0.0004727225	South America
South America|hCoV-19/Peru/LIM-UPCH-0004/2020|EPI ISL 529066|B.1|Peru|2020-06-17	South America|hCoV-19/Ecuador/USFQ-196/2020|EPI ISL 527812|B.1|Ecuador|2020-08-20	0.0002362999	South America
South America|hCoV-19/Peru/LIM-UPCH-0003/2020|EPI ISL 529065|C.14|Peru|2020-06-17	South America|hCoV-19/Ecuador/USFQ-196/2020|EPI ISL 527812|B.1|Ecuador|2020-08-20	0.0005065946	South America
South America|hCoV-19/Peru/LIM-UPCH-0022/2020|EPI ISL 529072|C.14|Peru|2020-06-17	South America|hCoV-19/Ecuador/USFQ-196/2020|EPI ISL 527812|B.1|Ecuador|2020-08-20	0.0006080728	South America
South America|hCoV-19/Peru/ANC-UPCH-0043/2020|EPI ISL 529078|B.1.1.1|Peru|2020-06-17	South America|hCoV-19/Ecuador/USFQ-196/2020|EPI ISL 527812|B.1|Ecuador|2020-08-20	0.0004390210	South America
South America|hCoV-19/Peru/LIM-UPCH-0101/2020|EPI ISL 540979|B.1.1|Peru|2020-06-17	South America|hCoV-19/Ecuador/USFQ-196/2020|EPI ISL 527812|B.1|Ecuador|2020-08-20	0.0003029373	South America
South America|hCoV-19/Peru/LIM-UPCH-0028/2020|EPI ISL 568510|B.1.1.1|Peru|2020-06-17	South America|hCoV-19/Ecuador/USFQ-196/2020|EPI ISL 527812|B.1|Ecuador|2020-08-20	0.0004396741	South America
South America|hCoV-19/Peru/LIM-UPCH-0063/2020|EPI ISL 540947|B.1.1.1|Peru|2020-06-17	South America|hCoV-19/Ecuador/USFQ-196/2020|EPI ISL 527812|B.1|Ecuador|2020-08-20	0.0004053042	South America
South America|hCoV-19/Peru/LIM-UPCH-0087/2020|EPI ISL 540965|B.1.1|Peru|2020-06-17	South America|hCoV-19/Ecuador/USFQ-196/2020|EPI ISL 527812|B.1|Ecuador|2020-08-20	0.0003718037	South America
South America|hCoV-19/Peru/LIM-UPCH-0050/2020|EPI ISL 540939|B.1.1.1|Peru|2020-06-17	South America|hCoV-19/Ecuador/USFQ-196/2020|EPI ISL 527812|B.1|Ecuador|2020-08-20	0.0005076270	South America
South America|hCoV-19/Peru/CAL-UPCH-0062/2020|EPI ISL 540946|B.1.1|Peru|2020-06-17	South America|hCoV-19/Ecuador/USFQ-196/2020|EPI ISL 527812|B.1|Ecuador|2020-08-20	0.0003387311	South America
South America|hCoV-19/Peru/LIM-UPCH-0078/2020|EPI ISL 540956|B.1.1|Peru|2020-06-17	South America|hCoV-19/Ecuador/USFQ-196/2020|EPI ISL 527812|B.1|Ecuador|2020-08-20	0.0004085741	South America
South America|hCoV-19/Peru/CAL-UPCH-0071/2020|EPI ISL 540953|B.1.1|Peru|2020-06-17	South America|hCoV-19/Ecuador/USFQ-196/2020|EPI ISL 527812|B.1|Ecuador|2020-08-20	0.0002724661	South America
South America|hCoV-19/Peru/LIM-UPCH-0096/2020|EPI ISL 540974|B.1.1.1|Peru|2020-06-17	South America|hCoV-19/Ecuador/USFQ-196/2020|EPI ISL 527812|B.1|Ecuador|2020-08-20	0.0004413966	South America
South America|hCoV-19/Peru/LIM-UPCH-0073/2020|EPI ISL 540954|B.1.1.1|Peru|2020-06-17	South America|hCoV-19/Ecuador/USFQ-196/2020|EPI ISL 527812|B.1|Ecuador|2020-08-20	0.0003746681	South America
South America|hCoV-19/Peru/LIM-UPCH-0059/2020|EPI ISL 540944|B.1.1|Peru|2020-06-17	South America|hCoV-19/Ecuador/USFQ-196/2020|EPI ISL 527812|B.1|Ecuador|2020-08-20	0.0003395919	South America
South America|hCoV-19/Peru/LIM-UPCH-0115/2020|EPI ISL 540992|B.1.1|Peru|2020-06-18	South America|hCoV-19/Ecuador/USFQ-196/2020|EPI ISL 527812|B.1|Ecuador|2020-08-20	0.0004376320	South America
South America|hCoV-19/Peru/LIM-UPCH-0083/2020|EPI ISL 540961|B.1.1|Peru|2020-06-18	South America|hCoV-19/Ecuador/USFQ-196/2020|EPI ISL 527812|B.1|Ecuador|2020-08-20	0.0003365932	South America
South America|hCoV-19/Peru/LIM-UPCH-0095/2020|EPI ISL 540973|C.14|Peru|2020-06-18	South America|hCoV-19/Ecuador/USFQ-196/2020|EPI ISL 527812|B.1|Ecuador|2020-08-20	0.0005387381	South America
South America|hCoV-19/Peru/LIM-UPCH-0031/2020|EPI ISL 540931|B.1.1.1|Peru|2020-06-18	South America|hCoV-19/Ecuador/USFQ-196/2020|EPI ISL 527812|B.1|Ecuador|2020-08-20	0.0004376819	South America
South America|hCoV-19/Peru/LIM-UPCH-0116/2020|EPI ISL 568513|B.1.1|Peru|2020-06-18	South America|hCoV-19/Ecuador/USFQ-196/2020|EPI ISL 527812|B.1|Ecuador|2020-08-20	0.0004051317	South America
South America|hCoV-19/Peru/LIM-UPCH-0120/2020|EPI ISL 568517|B.1.1.1|Peru|2020-06-18	South America|hCoV-19/Ecuador/USFQ-196/2020|EPI ISL 527812|B.1|Ecuador|2020-08-20	0.0006079131	South America
South America|hCoV-19/Peru/LIM-UPCH-0112/2020|EPI ISL 540989|B.1.1|Peru|2020-06-18	South America|hCoV-19/Ecuador/USFQ-196/2020|EPI ISL 527812|B.1|Ecuador|2020-08-20	0.0005053398	South America
South America|hCoV-19/Peru/LIM-UPCH-0068/2020|EPI ISL 540951|B.1.1.1|Peru|2020-06-18	South America|hCoV-19/Ecuador/USFQ-196/2020|EPI ISL 527812|B.1|Ecuador|2020-08-20	0.0004392731	South America
South America|hCoV-19/Peru/LIM-UPCH-0113/2020|EPI ISL 540990|C.14|Peru|2020-06-18	South America|hCoV-19/Ecuador/USFQ-196/2020|EPI ISL 527812|B.1|Ecuador|2020-08-20	0.0005075173	South America
South America|hCoV-19/Peru/LIM-UPCH-0065/2020|EPI ISL 540948|B.1.1|Peru|2020-06-18	South America|hCoV-19/Ecuador/USFQ-196/2020|EPI ISL 527812|B.1|Ecuador|2020-08-20	0.0005422331	South America
South America|hCoV-19/Peru/LIM-UPCH-0074/2020|EPI ISL 540955|B.1.1|Peru|2020-06-18	South America|hCoV-19/Ecuador/USFQ-196/2020|EPI ISL 527812|B.1|Ecuador|2020-08-20	0.0003388643	South America
South America|hCoV-19/Peru/LIM-UPCH-0077/2020|EPI ISL 568512|C.14|Peru|2020-06-18	South America|hCoV-19/Ecuador/USFQ-196/2020|EPI ISL 527812|B.1|Ecuador|2020-08-20	0.0006112904	South America
South America|hCoV-19/Peru/LIM-UPCH-0056/2020|EPI ISL 540942|B.1.5|Peru|2020-06-18	South America|hCoV-19/Ecuador/USFQ-196/2020|EPI ISL 527812|B.1|Ecuador|2020-08-20	0.0001697104	South America
South America|hCoV-19/Brazil/SP-354/2020|EPI ISL 547574|B.1.1.33|Brazil|2020-06-19	South America|hCoV-19/Ecuador/USFQ-196/2020|EPI ISL 527812|B.1|Ecuador|2020-08-20	0.0004376411	South America
South America|hCoV-19/Peru/LIM-INS-124/2020|EPI ISL 536522|B.1.1.1|Peru|2020-06-24	South America|hCoV-19/Ecuador/USFQ-196/2020|EPI ISL 527812|B.1|Ecuador|2020-08-20	0.0004376229	South America
South America|hCoV-19/Brazil/PE-AMU0036/2020|EPI ISL 502779|B.1.5|Brazil|2020-06-24	South America|hCoV-19/Ecuador/USFQ-196/2020|EPI ISL 527812|B.1|Ecuador|2020-08-20	0.0003383265	South America
South America|hCoV-19/Ecuador/USFQ-139/2020|EPI ISL 491936|B.1.5|Ecuador|2020-06-30	South America|hCoV-19/Ecuador/USFQ-196/2020|EPI ISL 527812|B.1|Ecuador|2020-08-20	0.0001346026	South America
South America|hCoV-19/Ecuador/USFQ-147/2020|EPI ISL 491937|B.1.1|Ecuador|2020-06-30	South America|hCoV-19/Ecuador/USFQ-196/2020|EPI ISL 527812|B.1|Ecuador|2020-08-20	0.0002692626	South America
South America|hCoV-19/Brazil/SP-600/2020|EPI ISL 515525|B.1.1.33|Brazil|2020-06-30	South America|hCoV-19/Ecuador/USFQ-196/2020|EPI ISL 527812|B.1|Ecuador|2020-08-20	0.0002692626	South America
South America|hCoV-19/Peru/ANC-INS-083/2020|EPI ISL 536482|C.14|Peru|2020-06-30	South America|hCoV-19/Ecuador/USFQ-196/2020|EPI ISL 527812|B.1|Ecuador|2020-08-20	0.0005050217	South America
South America|hCoV-19/Ecuador/USFQ-113/2020|EPI ISL 486848|B.1|Ecuador|2020-06-30	South America|hCoV-19/Ecuador/USFQ-196/2020|EPI ISL 527812|B.1|Ecuador|2020-08-20	0.0000000000	South America
South America|hCoV-19/Ecuador/USFQ-111/2020|EPI ISL 486846|B.1.1|Ecuador|2020-06-30	South America|hCoV-19/Ecuador/USFQ-196/2020|EPI ISL 527812|B.1|Ecuador|2020-08-20	0.0003030205	South America
South America|hCoV-19/Ecuador/USFQ-119/2020|EPI ISL 486851|B.1.1|Ecuador|2020-06-30	South America|hCoV-19/Ecuador/USFQ-196/2020|EPI ISL 527812|B.1|Ecuador|2020-08-20	0.0003030205	South America
South America|hCoV-19/Peru/CAL-INS-079/2020|EPI ISL 536479|B.1.5|Peru|2020-07-01	South America|hCoV-19/Ecuador/USFQ-196/2020|EPI ISL 527812|B.1|Ecuador|2020-08-20	0.0003366002	South America
South America|hCoV-19/Peru/LIM-INS-097/2020|EPI ISL 536496|B.1.1.1|Peru|2020-07-01	South America|hCoV-19/Ecuador/USFQ-196/2020|EPI ISL 527812|B.1|Ecuador|2020-08-20	0.0004039507	South America
South America|hCoV-19/Peru/CAL-INS-082/2020|EPI ISL 536481|B.1.1.1|Peru|2020-07-01	South America|hCoV-19/Ecuador/USFQ-196/2020|EPI ISL 527812|B.1|Ecuador|2020-08-20	0.0004039695	South America
South America|hCoV-19/Ecuador/USFQ-105/2020|EPI ISL 486842|B.1.1|Ecuador|2020-07-01	South America|hCoV-19/Ecuador/USFQ-196/2020|EPI ISL 527812|B.1|Ecuador|2020-08-20	0.0003030205	South America
South America|hCoV-19/Peru/ANC-INS-084/2020|EPI ISL 536483|C.14|Peru|2020-07-02	South America|hCoV-19/Ecuador/USFQ-196/2020|EPI ISL 527812|B.1|Ecuador|2020-08-20	0.0006397476	South America
South America|hCoV-19/Peru/ANC-INS-085/2020|EPI ISL 536484|C.14|Peru|2020-07-02	South America|hCoV-19/Ecuador/USFQ-196/2020|EPI ISL 527812|B.1|Ecuador|2020-08-20	0.0005050191	South America
South America|hCoV-19/Peru/LIM-INS-078/2020|EPI ISL 536478|B.1.1.220|Peru|2020-07-02	South America|hCoV-19/Ecuador/USFQ-196/2020|EPI ISL 527812|B.1|Ecuador|2020-08-20	0.0004045686	South America
South America|hCoV-19/Peru/LIM-INS-095/2020|EPI ISL 536494|B.1.1.1|Peru|2020-07-03	South America|hCoV-19/Ecuador/USFQ-196/2020|EPI ISL 527812|B.1|Ecuador|2020-08-20	0.0005050295	South America
South America|hCoV-19/Peru/ANC-INS-092/2020|EPI ISL 536491|B.1.1.1|Peru|2020-07-03	South America|hCoV-19/Ecuador/USFQ-196/2020|EPI ISL 527812|B.1|Ecuador|2020-08-20	0.0004039591	South America
South America|hCoV-19/Ecuador/USFQ-126/2020|EPI ISL 491939|B.1.5|Ecuador|2020-07-03	South America|hCoV-19/Ecuador/USFQ-196/2020|EPI ISL 527812|B.1|Ecuador|2020-08-20	0.0001682701	South America
South America|hCoV-19/Ecuador/USFQ-120/2020|EPI ISL 491932|B.1.1|Ecuador|2020-07-03	South America|hCoV-19/Ecuador/USFQ-196/2020|EPI ISL 527812|B.1|Ecuador|2020-08-20	0.0003032003	South America
South America|hCoV-19/Peru/LIM-INS-094/2020|EPI ISL 536493|B.1.1.1|Peru|2020-07-03	South America|hCoV-19/Ecuador/USFQ-196/2020|EPI ISL 527812|B.1|Ecuador|2020-08-20	0.0005050230	South America
South America|hCoV-19/Peru/LIM-INS-077/2020|EPI ISL 536477|B.1.1.1|Peru|2020-07-03	South America|hCoV-19/Ecuador/USFQ-196/2020|EPI ISL 527812|B.1|Ecuador|2020-08-20	0.0003705696	South America
South America|hCoV-19/Peru/LIM-INS-093/2020|EPI ISL 536492|B.1.1|Peru|2020-07-04	South America|hCoV-19/Ecuador/USFQ-196/2020|EPI ISL 527812|B.1|Ecuador|2020-08-20	0.0002692752	South America
South America|hCoV-19/Peru/LIM-INS-099/2020|EPI ISL 536498|B.1.1.1|Peru|2020-07-04	South America|hCoV-19/Ecuador/USFQ-196/2020|EPI ISL 527812|B.1|Ecuador|2020-08-20	0.0003702703	South America
South America|hCoV-19/Peru/LIM-INS-087/2020|EPI ISL 536486|B.1.1.1|Peru|2020-07-04	South America|hCoV-19/Ecuador/USFQ-196/2020|EPI ISL 527812|B.1|Ecuador|2020-08-20	0.0005049719	South America
South America|hCoV-19/Peru/LIM-INS-090/2020|EPI ISL 536489|B.1|Peru|2020-07-04	South America|hCoV-19/Ecuador/USFQ-196/2020|EPI ISL 527812|B.1|Ecuador|2020-08-20	0.0002355922	South America
South America|hCoV-19/Peru/LIM-INS-100/2020|EPI ISL 536499|B.1.1|Peru|2020-07-04	South America|hCoV-19/Ecuador/USFQ-196/2020|EPI ISL 527812|B.1|Ecuador|2020-08-20	0.0003702953	South America
South America|hCoV-19/Peru/LIM-INS-088/2020|EPI ISL 536487|B.1.1.1|Peru|2020-07-04	South America|hCoV-19/Ecuador/USFQ-196/2020|EPI ISL 527812|B.1|Ecuador|2020-08-20	0.0004712845	South America
South America|hCoV-19/Peru/LIM-INS-098/2020|EPI ISL 536497|B.1|Peru|2020-07-04	South America|hCoV-19/Ecuador/USFQ-196/2020|EPI ISL 527812|B.1|Ecuador|2020-08-20	0.0002361245	South America
South America|hCoV-19/Brazil/SP-405/2020|EPI ISL 547577|B.1.1|Brazil|2020-07-06	South America|hCoV-19/Ecuador/USFQ-196/2020|EPI ISL 527812|B.1|Ecuador|2020-08-20	0.0004039758	South America
South America|hCoV-19/Brazil/SP-418/2020|EPI ISL 547580|B.1.1.33|Brazil|2020-07-09	South America|hCoV-19/Ecuador/USFQ-196/2020|EPI ISL 527812|B.1|Ecuador|2020-08-20	0.0005050297	South America
South America|hCoV-19/Brazil/RJ-DCV05/2020|EPI ISL 509430|B.1.5|Brazil|2020-07-20	South America|hCoV-19/Ecuador/USFQ-196/2020|EPI ISL 527812|B.1|Ecuador|2020-08-20	0.0001009523	South America
South America|hCoV-19/Brazil/RJ-DCVN5/2020|EPI ISL 510536|B.1|Brazil|2020-07-20	South America|hCoV-19/Ecuador/USFQ-196/2020|EPI ISL 527812|B.1|Ecuador|2020-08-20	0.0001346061	South America
South America|hCoV-19/Ecuador/USFQ-194/2020|EPI ISL 527810|B.1.1.1|Ecuador|2020-08-04	South America|hCoV-19/Ecuador/USFQ-196/2020|EPI ISL 527812|B.1|Ecuador|2020-08-20	0.0003369421	South America
South America|hCoV-19/Ecuador/USFQ-193/2020|EPI ISL 527809|B.1.1|Ecuador|2020-08-04	South America|hCoV-19/Ecuador/USFQ-196/2020|EPI ISL 527812|B.1|Ecuador|2020-08-20	0.0002709036	South America
South America|hCoV-19/Ecuador/USFQ-214/2020|EPI ISL 539787|B.1|Ecuador|2020-08-05	South America|hCoV-19/Ecuador/USFQ-196/2020|EPI ISL 527812|B.1|Ecuador|2020-08-20	0.0000000000	South America
South America|hCoV-19/Ecuador/USFQ-213/2020|EPI ISL 539786|B.1.5|Ecuador|2020-08-05	South America|hCoV-19/Ecuador/USFQ-196/2020|EPI ISL 527812|B.1|Ecuador|2020-08-20	0.0001682701	South America
South America|hCoV-19/Ecuador/USFQ-177/2020|EPI ISL 525431|B.1|Ecuador|2020-08-12	South America|hCoV-19/Ecuador/USFQ-196/2020|EPI ISL 527812|B.1|Ecuador|2020-08-20	0.0000673015	South America
South America|hCoV-19/Ecuador/USFQ-178/2020|EPI ISL 525432|B.1|Ecuador|2020-08-12	South America|hCoV-19/Ecuador/USFQ-196/2020|EPI ISL 527812|B.1|Ecuador|2020-08-20	0.0002692682	South America
South America|hCoV-19/Ecuador/USFQ-182/2020|EPI ISL 525433|B.1|Ecuador|2020-08-13	South America|hCoV-19/Ecuador/USFQ-196/2020|EPI ISL 527812|B.1|Ecuador|2020-08-20	0.0002692682	South America
South America|hCoV-19/Ecuador/USFQ-183/2020|EPI ISL 525434|B.1.1.1|Ecuador|2020-08-13	South America|hCoV-19/Ecuador/USFQ-196/2020|EPI ISL 527812|B.1|Ecuador|2020-08-20	0.0003708194	South America
South America|hCoV-19/Ecuador/USFQ-184/2020|EPI ISL 525435|B.1|Ecuador|2020-08-14	South America|hCoV-19/Ecuador/USFQ-196/2020|EPI ISL 527812|B.1|Ecuador|2020-08-20	0.0000673015	South America
South America|hCoV-19/Ecuador/USFQ-206/2020|EPI ISL 527818|B.1.1|Ecuador|2020-08-14	South America|hCoV-19/Ecuador/USFQ-196/2020|EPI ISL 527812|B.1|Ecuador|2020-08-20	0.0003386534	South America
South America|hCoV-19/Brazil/SP-163/2020|EPI ISL 523959|B.1.1.33|Brazil|2020-08-15	South America|hCoV-19/Ecuador/USFQ-196/2020|EPI ISL 527812|B.1|Ecuador|2020-08-20	0.0003029412	South America
South America|hCoV-19/Ecuador/USFQ-220/2020|EPI ISL 539790|B.1.5|Ecuador|2020-08-15	South America|hCoV-19/Ecuador/USFQ-196/2020|EPI ISL 527812|B.1|Ecuador|2020-08-20	0.0001682701	South America
South America|hCoV-19/Ecuador/USFQ-222/2020|EPI ISL 539791|B.1|Ecuador|2020-08-15	South America|hCoV-19/Ecuador/USFQ-196/2020|EPI ISL 527812|B.1|Ecuador|2020-08-20	0.0000000000	South America
South America|hCoV-19/Ecuador/USFQ-226/2020|EPI ISL 539793|B.1.1|Ecuador|2020-08-15	South America|hCoV-19/Ecuador/USFQ-196/2020|EPI ISL 527812|B.1|Ecuador|2020-08-20	0.0003029758	South America
South America|hCoV-19/Ecuador/USFQ-219/2020|EPI ISL 539789|B.1.1.1|Ecuador|2020-08-15	South America|hCoV-19/Ecuador/USFQ-196/2020|EPI ISL 527812|B.1|Ecuador|2020-08-20	0.0003369421	South America
South America|hCoV-19/Ecuador/USFQ-209/2020|EPI ISL 539784|B.1.5|Ecuador|2020-08-19	South America|hCoV-19/Ecuador/USFQ-196/2020|EPI ISL 527812|B.1|Ecuador|2020-08-20	0.0001682701	South America
South America|hCoV-19/Brazil/SP-01/2020|EPI ISL 412964|B.1.5|Brazil|2020-02-25	South America|hCoV-19/Ecuador/USFQ-201/2020|EPI ISL 527815|B.1.1|Ecuador|2020-08-20	0.0001692989	South America
South America|hCoV-19/Brazil/SP-02/2020|EPI ISL 413016|B|Brazil|2020-02-28	South America|hCoV-19/Ecuador/USFQ-201/2020|EPI ISL 527815|B.1.1|Ecuador|2020-08-20	0.0004741893	South America
South America|hCoV-19/Brazil/SP-06/2020|EPI ISL 414015|B.1.5|Brazil|2020-02-29	South America|hCoV-19/Ecuador/USFQ-201/2020|EPI ISL 527815|B.1.1|Ecuador|2020-08-20	0.0001692989	South America
South America|hCoV-19/Brazil/ES-225/2020|EPI ISL 415128|B.40|Brazil|2020-02-29	South America|hCoV-19/Ecuador/USFQ-201/2020|EPI ISL 527815|B.1.1|Ecuador|2020-08-20	0.0005081189	South America
South America|hCoV-19/Argentina/PAIS-A0001/2020|EPI ISL 430793|B.1.1|Argentina|2020-03-01	South America|hCoV-19/Ecuador/USFQ-201/2020|EPI ISL 527815|B.1.1|Ecuador|2020-08-20	0.0001380108	South America
South America|hCoV-19/Brazil/SP-03/2020|EPI ISL 414014|B.1.1|Brazil|2020-03-02	South America|hCoV-19/Ecuador/USFQ-201/2020|EPI ISL 527815|B.1.1|Ecuador|2020-08-20	0.0001015648	South America
South America|hCoV-19/Brazil/SP-11/2020|EPI ISL 416033|B.3|Brazil|2020-03-03	South America|hCoV-19/Ecuador/USFQ-201/2020|EPI ISL 527815|B.1.1|Ecuador|2020-08-20	0.0003725367	South America
South America|hCoV-19/Brazil/SP-07/2020|EPI ISL 416028|B.1.1|Brazil|2020-03-03	South America|hCoV-19/Ecuador/USFQ-201/2020|EPI ISL 527815|B.1.1|Ecuador|2020-08-20	0.0001015648	South America
South America|hCoV-19/Chile/RM-ISPCH-1/2020|EPI ISL 414579|A.2|Chile|2020-03-03	South America|hCoV-19/Ecuador/USFQ-201/2020|EPI ISL 527815|B.1.1|Ecuador|2020-08-20	0.0005419731	South America
South America|hCoV-19/Brazil/SP-09/2020|EPI ISL 416031|B.1.5|Brazil|2020-03-04	South America|hCoV-19/Ecuador/USFQ-201/2020|EPI ISL 527815|B.1.1|Ecuador|2020-08-20	0.0001692989	South America
South America|hCoV-19/Brazil/SP-08/2020|EPI ISL 416029|B.1.1|Brazil|2020-03-04	South America|hCoV-19/Ecuador/USFQ-201/2020|EPI ISL 527815|B.1.1|Ecuador|2020-08-20	0.0001015648	South America
South America|hCoV-19/Brazil/SP-10/2020|EPI ISL 416032|B|Brazil|2020-03-04	South America|hCoV-19/Ecuador/USFQ-201/2020|EPI ISL 527815|B.1.1|Ecuador|2020-08-20	0.0004064107	South America
South America|hCoV-19/Brazil/SP-04/2020|EPI ISL 414017|B.1.1|Brazil|2020-03-04	South America|hCoV-19/Ecuador/USFQ-201/2020|EPI ISL 527815|B.1.1|Ecuador|2020-08-20	0.0001015648	South America
South America|hCoV-19/Brazil/SP-12/2020|EPI ISL 416034|B.1.1|Brazil|2020-03-04	South America|hCoV-19/Ecuador/USFQ-201/2020|EPI ISL 527815|B.1.1|Ecuador|2020-08-20	0.0001354326	South America
South America|hCoV-19/Brazil/RJ-314/2020|EPI ISL 414045|B.1.5|Brazil|2020-03-04	South America|hCoV-19/Ecuador/USFQ-201/2020|EPI ISL 527815|B.1.1|Ecuador|2020-08-20	0.0001693047	South America
South America|hCoV-19/Brazil/BA-312/2020|EPI ISL 415105|B.1.1|Brazil|2020-03-04	South America|hCoV-19/Ecuador/USFQ-201/2020|EPI ISL 527815|B.1.1|Ecuador|2020-08-20	0.0001354428	South America
South America|hCoV-19/Brazil/SP-13/2020|EPI ISL 416035|B.1.1|Brazil|2020-03-05	South America|hCoV-19/Ecuador/USFQ-201/2020|EPI ISL 527815|B.1.1|Ecuador|2020-08-20	0.0001015648	South America
South America|hCoV-19/Chile/LL-ISPCH-1/2020|EPI ISL 445246|B.1.5|Chile|2020-03-05	South America|hCoV-19/Ecuador/USFQ-201/2020|EPI ISL 527815|B.1.1|Ecuador|2020-08-20	0.0001692989	South America
South America|hCoV-19/Chile/RM-ISPCH-2/2020|EPI ISL 414580|B.1.1|Chile|2020-03-05	South America|hCoV-19/Ecuador/USFQ-201/2020|EPI ISL 527815|B.1.1|Ecuador|2020-08-20	0.0001015648	South America
South America|hCoV-19/Brazil/RJ-352/2020|EPI ISL 427299|A.2|Brazil|2020-03-05	South America|hCoV-19/Ecuador/USFQ-201/2020|EPI ISL 527815|B.1.1|Ecuador|2020-08-20	0.0005758743	South America
South America|hCoV-19/Brazil/BA-510/2020|EPI ISL 427293|B.1.1|Brazil|2020-03-06	South America|hCoV-19/Ecuador/USFQ-201/2020|EPI ISL 527815|B.1.1|Ecuador|2020-08-20	0.0001354291	South America
South America|hCoV-19/Chile/RM-MSHS-op2d1/2020|EPI ISL 415658|A.2|Chile|2020-03-06	South America|hCoV-19/Ecuador/USFQ-201/2020|EPI ISL 527815|B.1.1|Ecuador|2020-08-20	0.0005419731	South America
South America|hCoV-19/Peru/ARE-INS-026/2020|EPI ISL 491431|B.1|Peru|2020-03-06	South America|hCoV-19/Ecuador/USFQ-201/2020|EPI ISL 527815|B.1.1|Ecuador|2020-08-20	0.0002386480	South America
South America|hCoV-19/Chile/RM-ISPCH-3/2020|EPI ISL 445245|A.2|Chile|2020-03-06	South America|hCoV-19/Ecuador/USFQ-201/2020|EPI ISL 527815|B.1.1|Ecuador|2020-08-20	0.0005419730	South America
South America|hCoV-19/Colombia/DC-INS-78390/2020|EPI ISL 418262|B.1.1|Colombia|2020-03-06	South America|hCoV-19/Ecuador/USFQ-201/2020|EPI ISL 527815|B.1.1|Ecuador|2020-08-20	0.0001046027	South America
South America|hCoV-19/Argentina/C121/2020|EPI ISL 420600|B.1.1|Argentina|2020-03-07	South America|hCoV-19/Ecuador/USFQ-201/2020|EPI ISL 527815|B.1.1|Ecuador|2020-08-20	0.0000677083	South America
South America|hCoV-19/Chile/RM-MSHS-op3d1/2020|EPI ISL 415660|A.2|Chile|2020-03-07	South America|hCoV-19/Ecuador/USFQ-201/2020|EPI ISL 527815|B.1.1|Ecuador|2020-08-20	0.0005419548	South America
South America|hCoV-19/Peru/ARE-INS-087/2020|EPI ISL 516626|B.1|Peru|2020-03-07	South America|hCoV-19/Ecuador/USFQ-201/2020|EPI ISL 527815|B.1.1|Ecuador|2020-08-20	0.0002727596	South America
South America|hCoV-19/Chile/RM-MSHS-op4d1/2020|EPI ISL 415661|A.2|Chile|2020-03-08	South America|hCoV-19/Ecuador/USFQ-201/2020|EPI ISL 527815|B.1.1|Ecuador|2020-08-20	0.0005419730	South America
South America|hCoV-19/Chile/RM-ISPCH-4/2020|EPI ISL 445247|A.2|Chile|2020-03-08	South America|hCoV-19/Ecuador/USFQ-201/2020|EPI ISL 527815|B.1.1|Ecuador|2020-08-20	0.0006098043	South America
South America|hCoV-19/Brazil/MG-CV4/2020|EPI ISL 429667|B.1.255|Brazil|2020-03-09	South America|hCoV-19/Ecuador/USFQ-201/2020|EPI ISL 527815|B.1.1|Ecuador|2020-08-20	0.0002709092	South America
South America|hCoV-19/Chile/RM-ISPCH-6/2020|EPI ISL 445249|B|Chile|2020-03-09	South America|hCoV-19/Ecuador/USFQ-201/2020|EPI ISL 527815|B.1.1|Ecuador|2020-08-20	0.0003725523	South America
South America|hCoV-19/Chile/RM-ISPCH-9/2020|EPI ISL 445252|B.1.5|Chile|2020-03-09	South America|hCoV-19/Ecuador/USFQ-201/2020|EPI ISL 527815|B.1.1|Ecuador|2020-08-20	0.0002370464	South America
South America|hCoV-19/Chile/RM-ISPCH-7/2020|EPI ISL 445250|B.1.5|Chile|2020-03-09	South America|hCoV-19/Ecuador/USFQ-201/2020|EPI ISL 527815|B.1.1|Ecuador|2020-08-20	0.0002031686	South America
South America|hCoV-19/Peru/HUC-INS-008/2020|EPI ISL 489839|B.1.5|Peru|2020-03-09	South America|hCoV-19/Ecuador/USFQ-201/2020|EPI ISL 527815|B.1.1|Ecuador|2020-08-20	0.0002045466	South America
South America|hCoV-19/Peru/ICA-INS-012/2020|EPI ISL 489989|B.1.5|Peru|2020-03-09	South America|hCoV-19/Ecuador/USFQ-201/2020|EPI ISL 527815|B.1.1|Ecuador|2020-08-20	0.0002386493	South America
South America|hCoV-19/Chile/RM-ISPCH-5/2020|EPI ISL 445248|B.1.5|Chile|2020-03-09	South America|hCoV-19/Ecuador/USFQ-201/2020|EPI ISL 527815|B.1.1|Ecuador|2020-08-20	0.0002031754	South America
South America|hCoV-19/Brazil/SP-L12-CD28/2020|EPI ISL 476221|B.1.1.33|Brazil|2020-03-09	South America|hCoV-19/Ecuador/USFQ-201/2020|EPI ISL 527815|B.1.1|Ecuador|2020-08-20	0.0001367653	South America
South America|hCoV-19/Ecuador/HEE-01/2020|EPI ISL 417482|B|Ecuador|2020-03-09	South America|hCoV-19/Ecuador/USFQ-201/2020|EPI ISL 527815|B.1.1|Ecuador|2020-08-20	0.0003500635	South America
South America|hCoV-19/Chile/RM-ISPCH-8/2020|EPI ISL 445251|B.1.1|Chile|2020-03-10	South America|hCoV-19/Ecuador/USFQ-201/2020|EPI ISL 527815|B.1.1|Ecuador|2020-08-20	0.0001692822	South America
South America|hCoV-19/Peru/LIM-010/2020|EPI ISL 415787|B.1.1|Peru|2020-03-10	South America|hCoV-19/Ecuador/USFQ-201/2020|EPI ISL 527815|B.1.1|Ecuador|2020-08-20	0.0001354263	South America
South America|hCoV-19/Chile/RM-ISPCH-16/2020|EPI ISL 445259|A.2|Chile|2020-03-10	South America|hCoV-19/Ecuador/USFQ-201/2020|EPI ISL 527815|B.1.1|Ecuador|2020-08-20	0.0005419548	South America
South America|hCoV-19/Chile/RM-ISPCH-10/2020|EPI ISL 445253|B.1.255|Chile|2020-03-10	South America|hCoV-19/Ecuador/USFQ-201/2020|EPI ISL 527815|B.1.1|Ecuador|2020-08-20	0.0002370402	South America
South America|hCoV-19/Chile/RM-ISPCH-12/2020|EPI ISL 445255|B.1.1.10|Chile|2020-03-10	South America|hCoV-19/Ecuador/USFQ-201/2020|EPI ISL 527815|B.1.1|Ecuador|2020-08-20	0.0001692866	South America
South America|hCoV-19/Brazil/SC-769/2020|EPI ISL 427306|B.1|Brazil|2020-03-10	South America|hCoV-19/Ecuador/USFQ-201/2020|EPI ISL 527815|B.1.1|Ecuador|2020-08-20	0.0002370402	South America
South America|hCoV-19/Brazil/SC-766/2020|EPI ISL 427305|B.6|Brazil|2020-03-10	South America|hCoV-19/Ecuador/USFQ-201/2020|EPI ISL 527815|B.1.1|Ecuador|2020-08-20	0.0005080712	South America
South America|hCoV-19/Peru/LIM-INS-016/2020|EPI ISL 490315|B.1.1|Peru|2020-03-10	South America|hCoV-19/Ecuador/USFQ-201/2020|EPI ISL 527815|B.1.1|Ecuador|2020-08-20	0.0001363511	South America
South America|hCoV-19/Chile/RM-ISPCH-13/2020|EPI ISL 445256|B.1.1|Chile|2020-03-10	South America|hCoV-19/Ecuador/USFQ-201/2020|EPI ISL 527815|B.1.1|Ecuador|2020-08-20	0.0001693095	South America
South America|hCoV-19/Chile/RM-ISPCH-18/2020|EPI ISL 445261|B.1.5|Chile|2020-03-11	South America|hCoV-19/Ecuador/USFQ-201/2020|EPI ISL 527815|B.1.1|Ecuador|2020-08-20	0.0002370464	South America
South America|hCoV-19/Peru/LIM-INS-160/2020|EPI ISL 536553|B.1.5|Peru|2020-03-11	South America|hCoV-19/Ecuador/USFQ-201/2020|EPI ISL 527815|B.1.1|Ecuador|2020-08-20	0.0004064700	South America
South America|hCoV-19/Chile/BI-ISPCH-3/2020|EPI ISL 445332|B.1.5|Chile|2020-03-11	South America|hCoV-19/Ecuador/USFQ-201/2020|EPI ISL 527815|B.1.1|Ecuador|2020-08-20	0.0002709162	South America
South America|hCoV-19/Chile/RM-ISPCH-22/2020|EPI ISL 445265|B.1.5|Chile|2020-03-11	South America|hCoV-19/Ecuador/USFQ-201/2020|EPI ISL 527815|B.1.1|Ecuador|2020-08-20	0.0002031686	South America
South America|hCoV-19/Brazil/RJ-477/2020|EPI ISL 427300|B.1.1|Brazil|2020-03-11	South America|hCoV-19/Ecuador/USFQ-201/2020|EPI ISL 527815|B.1.1|Ecuador|2020-08-20	0.0001015674	South America
South America|hCoV-19/Chile/RM-ISPCH-19/2020|EPI ISL 445262|B.1.5|Chile|2020-03-11	South America|hCoV-19/Ecuador/USFQ-201/2020|EPI ISL 527815|B.1.1|Ecuador|2020-08-20	0.0002031728	South America
South America|hCoV-19/Brazil/RJ-477i/2020|EPI ISL 427301|B.1.1|Brazil|2020-03-11	South America|hCoV-19/Ecuador/USFQ-201/2020|EPI ISL 527815|B.1.1|Ecuador|2020-08-20	0.0001015674	South America
South America|hCoV-19/Peru/LIM-INS-011/2020|EPI ISL 489988|A.2|Peru|2020-03-11	South America|hCoV-19/Ecuador/USFQ-201/2020|EPI ISL 527815|B.1.1|Ecuador|2020-08-20	0.0005456318	South America
South America|hCoV-19/Peru/LIM-INS-015/2020|EPI ISL 490209|B.1.5|Peru|2020-03-11	South America|hCoV-19/Ecuador/USFQ-201/2020|EPI ISL 527815|B.1.1|Ecuador|2020-08-20	0.0003750994	South America
South America|hCoV-19/Peru/LIM-INS-006/2020|EPI ISL 489838|B.1.1|Peru|2020-03-11	South America|hCoV-19/Ecuador/USFQ-201/2020|EPI ISL 527815|B.1.1|Ecuador|2020-08-20	0.0001022535	South America
South America|hCoV-19/Chile/RM-ISPCH-15/2020|EPI ISL 445258|A.2|Chile|2020-03-11	South America|hCoV-19/Ecuador/USFQ-201/2020|EPI ISL 527815|B.1.1|Ecuador|2020-08-20	0.0005419730	South America
South America|hCoV-19/Chile/RM-ISPCH-17/2020|EPI ISL 445260|A.2|Chile|2020-03-11	South America|hCoV-19/Ecuador/USFQ-201/2020|EPI ISL 527815|B.1.1|Ecuador|2020-08-20	0.0006097470	South America
South America|hCoV-19/Chile/RM-ISPCH-20/2020|EPI ISL 445263|B.1.5|Chile|2020-03-11	South America|hCoV-19/Ecuador/USFQ-201/2020|EPI ISL 527815|B.1.1|Ecuador|2020-08-20	0.0002031823	South America
South America|hCoV-19/Brazil/MG-CV12/2020|EPI ISL 429674|B.1|Brazil|2020-03-11	South America|hCoV-19/Ecuador/USFQ-201/2020|EPI ISL 527815|B.1.1|Ecuador|2020-08-20	0.0003560447	South America
South America|hCoV-19/Chile/BI-ISPCH-2/2020|EPI ISL 445331|B.1.1|Chile|2020-03-12	South America|hCoV-19/Ecuador/USFQ-201/2020|EPI ISL 527815|B.1.1|Ecuador|2020-08-20	0.0001015674	South America
South America|hCoV-19/Chile/BI-ISPCH-2-2/2020|EPI ISL 445333|B.1.5|Chile|2020-03-12	South America|hCoV-19/Ecuador/USFQ-201/2020|EPI ISL 527815|B.1.1|Ecuador|2020-08-20	0.0002370353	South America
South America|hCoV-19/Chile/RM-ISPCH-21/2020|EPI ISL 445264|B.1.1.10|Chile|2020-03-12	South America|hCoV-19/Ecuador/USFQ-201/2020|EPI ISL 527815|B.1.1|Ecuador|2020-08-20	0.0001692866	South America
South America|hCoV-19/Brazil/SE-6535/2020|EPI ISL 541375|B.1.5|Brazil|2020-03-12	South America|hCoV-19/Ecuador/USFQ-201/2020|EPI ISL 527815|B.1.1|Ecuador|2020-08-20	0.0002370464	South America
South America|hCoV-19/Brazil/SC-770/2020|EPI ISL 541370|B.1.1.33|Brazil|2020-03-12	South America|hCoV-19/Ecuador/USFQ-201/2020|EPI ISL 527815|B.1.1|Ecuador|2020-08-20	0.0001692923	South America
South America|hCoV-19/Chile/ML-CMM-25343/2020|EPI ISL 459863|A|Chile|2020-03-12	South America|hCoV-19/Ecuador/USFQ-201/2020|EPI ISL 527815|B.1.1|Ecuador|2020-08-20	0.0003725426	South America
South America|hCoV-19/Colombia/DC-INS-79190/2020|EPI ISL 456120|B.1.5|Colombia|2020-03-12	South America|hCoV-19/Ecuador/USFQ-201/2020|EPI ISL 527815|B.1.1|Ecuador|2020-08-20	0.0002385618	South America
South America|hCoV-19/Brazil/UN-HIAE-SP03/2020|EPI ISL 486427|B.1.1.33|Brazil|2020-03-13	South America|hCoV-19/Ecuador/USFQ-201/2020|EPI ISL 527815|B.1.1|Ecuador|2020-08-20	0.0002370056	South America
South America|hCoV-19/Peru/LIM-INS-150/2020|EPI ISL 536545|B|Peru|2020-03-13	South America|hCoV-19/Ecuador/USFQ-201/2020|EPI ISL 527815|B.1.1|Ecuador|2020-08-20	0.0004403088	South America
South America|hCoV-19/Chile/BI-ISPCH-1/2020|EPI ISL 445271|B.1.1|Chile|2020-03-13	South America|hCoV-19/Ecuador/USFQ-201/2020|EPI ISL 527815|B.1.1|Ecuador|2020-08-20	0.0001015674	South America
South America|hCoV-19/Aruba/AW-RIVM-10101/2020|EPI ISL 547445|B.40|Aruba|2020-03-13	South America|hCoV-19/Ecuador/USFQ-201/2020|EPI ISL 527815|B.1.1|Ecuador|2020-08-20	0.0005080845	South America
South America|hCoV-19/Brazil/MG-CV6/2020|EPI ISL 429669|B.1|Brazil|2020-03-13	South America|hCoV-19/Ecuador/USFQ-201/2020|EPI ISL 527815|B.1.1|Ecuador|2020-08-20	0.0002709092	South America
South America|hCoV-19/Brazil/DF-615i/2020|EPI ISL 427294|B.1.1.33|Brazil|2020-03-13	South America|hCoV-19/Ecuador/USFQ-201/2020|EPI ISL 527815|B.1.1|Ecuador|2020-08-20	0.0001354227	South America
South America|hCoV-19/Brazil/SC-771/2020|EPI ISL 541371|B.1.5|Brazil|2020-03-13	South America|hCoV-19/Ecuador/USFQ-201/2020|EPI ISL 527815|B.1.1|Ecuador|2020-08-20	0.0002032787	South America
South America|hCoV-19/Peru/LAM-INS-073/2020|EPI ISL 523994|B.1.1|Peru|2020-03-13	South America|hCoV-19/Ecuador/USFQ-201/2020|EPI ISL 527815|B.1.1|Ecuador|2020-08-20	0.0001704302	South America
South America|hCoV-19/Peru/CAJ-INS-061/2020|EPI ISL 517770|B.1.1.1|Peru|2020-03-13	South America|hCoV-19/Ecuador/USFQ-201/2020|EPI ISL 527815|B.1.1|Ecuador|2020-08-20	0.0002045331	South America
South America|hCoV-19/Brazil/DF-0001/2020|EPI ISL 426580|B.1.1|Brazil|2020-03-13	South America|hCoV-19/Ecuador/USFQ-201/2020|EPI ISL 527815|B.1.1|Ecuador|2020-08-20	0.0000681095	South America
South America|hCoV-19/Brazil/GO-0207/2020|EPI ISL 470574|B.40|Brazil|2020-03-13	South America|hCoV-19/Ecuador/USFQ-201/2020|EPI ISL 527815|B.1.1|Ecuador|2020-08-20	0.0004822200	South America
South America|hCoV-19/Brazil/MG-CV8/2020|EPI ISL 429671|B.1.1|Brazil|2020-03-13	South America|hCoV-19/Ecuador/USFQ-201/2020|EPI ISL 527815|B.1.1|Ecuador|2020-08-20	0.0003122850	South America
South America|hCoV-19/Chile/MA-ISPCH-1/2020|EPI ISL 445268|B.1.98|Chile|2020-03-14	South America|hCoV-19/Ecuador/USFQ-201/2020|EPI ISL 527815|B.1.1|Ecuador|2020-08-20	0.0002031631	South America
South America|hCoV-19/Brazil/RN-IEC-162277/2020|EPI ISL 524798|B.1.1.33|Brazil|2020-03-14	South America|hCoV-19/Ecuador/USFQ-201/2020|EPI ISL 527815|B.1.1|Ecuador|2020-08-20	0.0001354227	South America
South America|hCoV-19/Peru/LIM-INS-159/2020|EPI ISL 536552|B.1.1|Peru|2020-03-14	South America|hCoV-19/Ecuador/USFQ-201/2020|EPI ISL 527815|B.1.1|Ecuador|2020-08-20	0.0000677083	South America
South America|hCoV-19/Peru/LIM-INS-147/2020|EPI ISL 536542|B.1.1|Peru|2020-03-14	South America|hCoV-19/Ecuador/USFQ-201/2020|EPI ISL 527815|B.1.1|Ecuador|2020-08-20	0.0001354227	South America
South America|hCoV-19/Chile/RM-CMM-23741/2020|EPI ISL 468752|B.1.1.33|Chile|2020-03-14	South America|hCoV-19/Ecuador/USFQ-201/2020|EPI ISL 527815|B.1.1|Ecuador|2020-08-20	0.0001354227	South America
South America|hCoV-19/Chile/AR-ISPCH-1/2020|EPI ISL 445270|B.1.1|Chile|2020-03-14	South America|hCoV-19/Ecuador/USFQ-201/2020|EPI ISL 527815|B.1.1|Ecuador|2020-08-20	0.0001354326	South America
South America|hCoV-19/Chile/VS-ISPCH-2/2020|EPI ISL 445285|B.1.255|Chile|2020-03-14	South America|hCoV-19/Ecuador/USFQ-201/2020|EPI ISL 527815|B.1.1|Ecuador|2020-08-20	0.0002370483	South America
South America|hCoV-19/Chile/RM-ISPCH-24/2020|EPI ISL 445303|B|Chile|2020-03-14	South America|hCoV-19/Ecuador/USFQ-201/2020|EPI ISL 527815|B.1.1|Ecuador|2020-08-20	0.0004403386	South America
South America|hCoV-19/Colombia/ATL-INS-79743/2020|EPI ISL 456145|B.1.5|Colombia|2020-03-14	South America|hCoV-19/Ecuador/USFQ-201/2020|EPI ISL 527815|B.1.1|Ecuador|2020-08-20	0.0002051831	South America
South America|hCoV-19/Brazil/MG-0211/2020|EPI ISL 470578|B.1.1|Brazil|2020-03-14	South America|hCoV-19/Ecuador/USFQ-201/2020|EPI ISL 527815|B.1.1|Ecuador|2020-08-20	0.0001036989	South America
South America|hCoV-19/Colombia/VAC-INS-79773/2020|EPI ISL 456134|B.1.5|Colombia|2020-03-14	South America|hCoV-19/Ecuador/USFQ-201/2020|EPI ISL 527815|B.1.1|Ecuador|2020-08-20	0.0002092249	South America
South America|hCoV-19/Colombia/VAC-INS-79779/2020|EPI ISL 456135|B.1.5|Colombia|2020-03-14	South America|hCoV-19/Ecuador/USFQ-201/2020|EPI ISL 527815|B.1.1|Ecuador|2020-08-20	0.0002095390	South America
South America|hCoV-19/Brazil/MG-0212/2020|EPI ISL 470579|B.1.5|Brazil|2020-03-14	South America|hCoV-19/Ecuador/USFQ-201/2020|EPI ISL 527815|B.1.1|Ecuador|2020-08-20	0.0001414655	South America
South America|hCoV-19/Brazil/CE-L10-CD171/2020|EPI ISL 476184|B.1.5|Brazil|2020-03-14	South America|hCoV-19/Ecuador/USFQ-201/2020|EPI ISL 527815|B.1.1|Ecuador|2020-08-20	0.0002150832	South America
South America|hCoV-19/Colombia/VAC-INS-79929/2020|EPI ISL 456136|B.1|Colombia|2020-03-14	South America|hCoV-19/Ecuador/USFQ-201/2020|EPI ISL 527815|B.1.1|Ecuador|2020-08-20	0.0002473525	South America
South America|hCoV-19/Chile/BI-CMM-25338/2020|EPI ISL 468760|B.1.1|Chile|2020-03-15	South America|hCoV-19/Ecuador/USFQ-201/2020|EPI ISL 527815|B.1.1|Ecuador|2020-08-20	0.0001015675	South America
South America|hCoV-19/Chile/LI-ISPCH-3/2020|EPI ISL 445275|B.1.1|Chile|2020-03-15	South America|hCoV-19/Ecuador/USFQ-201/2020|EPI ISL 527815|B.1.1|Ecuador|2020-08-20	0.0001354326	South America
South America|hCoV-19/Colombia/VAC-INS-79965/2020|EPI ISL 456150|B.1.5|Colombia|2020-03-15	South America|hCoV-19/Ecuador/USFQ-201/2020|EPI ISL 527815|B.1.1|Ecuador|2020-08-20	0.0002709162	South America
South America|hCoV-19/Chile/RM-CMM-27991/2020|EPI ISL 459857|B.1.5|Chile|2020-03-15	South America|hCoV-19/Ecuador/USFQ-201/2020|EPI ISL 527815|B.1.1|Ecuador|2020-08-20	0.0002031686	South America
South America|hCoV-19/Chile/LI-ISPCH-2/2020|EPI ISL 445274|B|Chile|2020-03-15	South America|hCoV-19/Ecuador/USFQ-201/2020|EPI ISL 527815|B.1.1|Ecuador|2020-08-20	0.0003386790	South America
South America|hCoV-19/Chile/LI-ISPCH-4/2020|EPI ISL 445276|B.1.1|Chile|2020-03-15	South America|hCoV-19/Ecuador/USFQ-201/2020|EPI ISL 527815|B.1.1|Ecuador|2020-08-20	0.0001354372	South America
South America|hCoV-19/Chile/MA-ISPCH-2/2020|EPI ISL 445269|B.1.98|Chile|2020-03-15	South America|hCoV-19/Ecuador/USFQ-201/2020|EPI ISL 527815|B.1.1|Ecuador|2020-08-20	0.0002031701	South America
South America|hCoV-19/Chile/VS-ISPCH-1/2020|EPI ISL 445272|B.1.5|Chile|2020-03-15	South America|hCoV-19/Ecuador/USFQ-201/2020|EPI ISL 527815|B.1.1|Ecuador|2020-08-20	0.0002031701	South America
South America|hCoV-19/Colombia/SAN-INS-80123/2020|EPI ISL 456149|B.1.1|Colombia|2020-03-15	South America|hCoV-19/Ecuador/USFQ-201/2020|EPI ISL 527815|B.1.1|Ecuador|2020-08-20	0.0001016095	South America
South America|hCoV-19/Brazil/RJ-MD63-1b/2020|EPI ISL 528638|B.1.1.33|Brazil|2020-03-16	South America|hCoV-19/Ecuador/USFQ-201/2020|EPI ISL 527815|B.1.1|Ecuador|2020-08-20	0.0001354227	South America
South America|hCoV-19/Chile/LI-ISPCH-1/2020|EPI ISL 445273|B.1.5|Chile|2020-03-16	South America|hCoV-19/Ecuador/USFQ-201/2020|EPI ISL 527815|B.1.1|Ecuador|2020-08-20	0.0002709162	South America
South America|hCoV-19/Chile/LI-ISPCH-5/2020|EPI ISL 445277|B.1.1|Chile|2020-03-16	South America|hCoV-19/Ecuador/USFQ-201/2020|EPI ISL 527815|B.1.1|Ecuador|2020-08-20	0.0001354326	South America
South America|hCoV-19/Chile/RM-ISPCH-26/2020|EPI ISL 445305|B.1|Chile|2020-03-16	South America|hCoV-19/Ecuador/USFQ-201/2020|EPI ISL 527815|B.1.1|Ecuador|2020-08-20	0.0003047876	South America
South America|hCoV-19/Chile/RM-ISPCH-28/2020|EPI ISL 445307|B.1|Chile|2020-03-16	South America|hCoV-19/Ecuador/USFQ-201/2020|EPI ISL 527815|B.1.1|Ecuador|2020-08-20	0.0002709162	South America
South America|hCoV-19/Chile/LI-ISPCH-6/2020|EPI ISL 445278|B.1.5|Chile|2020-03-16	South America|hCoV-19/Ecuador/USFQ-201/2020|EPI ISL 527815|B.1.1|Ecuador|2020-08-20	0.0002370353	South America
South America|hCoV-19/Brazil/RJ-MD63-1a/2020|EPI ISL 528637|B.1.1.33|Brazil|2020-03-16	South America|hCoV-19/Ecuador/USFQ-201/2020|EPI ISL 527815|B.1.1|Ecuador|2020-08-20	0.0002031580	South America
South America|hCoV-19/Peru/LIM-INS-143/2020|EPI ISL 536538|B.1.1.1|Peru|2020-03-16	South America|hCoV-19/Ecuador/USFQ-201/2020|EPI ISL 527815|B.1.1|Ecuador|2020-08-20	0.0002708894	South America
South America|hCoV-19/Brazil/MG-CV21/2020|EPI ISL 429681|B.1|Brazil|2020-03-16	South America|hCoV-19/Ecuador/USFQ-201/2020|EPI ISL 527815|B.1.1|Ecuador|2020-08-20	0.0002709092	South America
South America|hCoV-19/Chile/RM-ISPCH-30/2020|EPI ISL 445309|B.1.5|Chile|2020-03-16	South America|hCoV-19/Ecuador/USFQ-201/2020|EPI ISL 527815|B.1.1|Ecuador|2020-08-20	0.0002031686	South America
South America|hCoV-19/Brazil/AM-02/2020|EPI ISL 417034|A.2|Brazil|2020-03-16	South America|hCoV-19/Ecuador/USFQ-201/2020|EPI ISL 527815|B.1.1|Ecuador|2020-08-20	0.0006097263	South America
South America|hCoV-19/Brazil/MG-CV16/2020|EPI ISL 429676|B.1.1|Brazil|2020-03-16	South America|hCoV-19/Ecuador/USFQ-201/2020|EPI ISL 527815|B.1.1|Ecuador|2020-08-20	0.0002037209	South America
South America|hCoV-19/Peru/LAM-INS-071/2020|EPI ISL 523954|B.1.1.1|Peru|2020-03-16	South America|hCoV-19/Ecuador/USFQ-201/2020|EPI ISL 527815|B.1.1|Ecuador|2020-08-20	0.0002043242	South America
South America|hCoV-19/Peru/ANC-INS-066/2020|EPI ISL 516987|B.1.1.1|Peru|2020-03-16	South America|hCoV-19/Ecuador/USFQ-201/2020|EPI ISL 527815|B.1.1|Ecuador|2020-08-20	0.0002045261	South America
South America|hCoV-19/Chile/RM-ISPCH-29/2020|EPI ISL 445308|B.1.5|Chile|2020-03-16	South America|hCoV-19/Ecuador/USFQ-201/2020|EPI ISL 527815|B.1.1|Ecuador|2020-08-20	0.0002031754	South America
South America|hCoV-19/Brazil/PR-5619/2020|EPI ISL 541342|B.1|Brazil|2020-03-16	South America|hCoV-19/Ecuador/USFQ-201/2020|EPI ISL 527815|B.1.1|Ecuador|2020-08-20	0.0002709275	South America
South America|hCoV-19/Colombia/RIS-INS-80245/2020|EPI ISL 456155|B.1.5|Colombia|2020-03-16	South America|hCoV-19/Ecuador/USFQ-201/2020|EPI ISL 527815|B.1.1|Ecuador|2020-08-20	0.0002709713	South America
South America|hCoV-19/Colombia/VAC-INS-79943/2020|EPI ISL 456138|B.1.5|Colombia|2020-03-16	South America|hCoV-19/Ecuador/USFQ-201/2020|EPI ISL 527815|B.1.1|Ecuador|2020-08-20	0.0002722194	South America
South America|hCoV-19/Colombia/BOL-INS-80191/2020|EPI ISL 456122|B.1|Colombia|2020-03-16	South America|hCoV-19/Ecuador/USFQ-201/2020|EPI ISL 527815|B.1.1|Ecuador|2020-08-20	0.0002427776	South America
South America|hCoV-19/Peru/LIM-INS-141/2020|EPI ISL 536536|B|Peru|2020-03-16	South America|hCoV-19/Ecuador/USFQ-201/2020|EPI ISL 527815|B.1.1|Ecuador|2020-08-20	0.0004161333	South America
South America|hCoV-19/Brazil/RJ-L10-CD158/2020|EPI ISL 476180|B.1.1.33|Brazil|2020-03-16	South America|hCoV-19/Ecuador/USFQ-201/2020|EPI ISL 527815|B.1.1|Ecuador|2020-08-20	0.0001411764	South America
South America|hCoV-19/Brazil/RJ-L10-CD154/2020|EPI ISL 476178|B.1.1.33|Brazil|2020-03-16	South America|hCoV-19/Ecuador/USFQ-201/2020|EPI ISL 527815|B.1.1|Ecuador|2020-08-20	0.0001780091	South America
South America|hCoV-19/Brazil/RS-L11-CD180/2020|EPI ISL 476192|B.1.1.33|Brazil|2020-03-16	South America|hCoV-19/Ecuador/USFQ-201/2020|EPI ISL 527815|B.1.1|Ecuador|2020-08-20	0.0001067952	South America
South America|hCoV-19/Brazil/MG-CV19/2020|EPI ISL 429679|B.1.1|Brazil|2020-03-16	South America|hCoV-19/Ecuador/USFQ-201/2020|EPI ISL 527815|B.1.1|Ecuador|2020-08-20	0.0002153683	South America
South America|hCoV-19/Chile/MA-ISPCH-3/2020|EPI ISL 445280|B.1.98|Chile|2020-03-17	South America|hCoV-19/Ecuador/USFQ-201/2020|EPI ISL 527815|B.1.1|Ecuador|2020-08-20	0.0002031631	South America
South America|hCoV-19/Brazil/MG-CV31/2020|EPI ISL 429687|B.1|Brazil|2020-03-17	South America|hCoV-19/Ecuador/USFQ-201/2020|EPI ISL 527815|B.1.1|Ecuador|2020-08-20	0.0003048162	South America
South America|hCoV-19/Chile/RM-CMM-26639/2020|EPI ISL 459858|A.2|Chile|2020-03-17	South America|hCoV-19/Ecuador/USFQ-201/2020|EPI ISL 527815|B.1.1|Ecuador|2020-08-20	0.0006097422	South America
South America|hCoV-19/Chile/RM-ISPCH-35/2020|EPI ISL 445314|B.1|Chile|2020-03-17	South America|hCoV-19/Ecuador/USFQ-201/2020|EPI ISL 527815|B.1.1|Ecuador|2020-08-20	0.0002370464	South America
South America|hCoV-19/Peru/LIM-INS-138/2020|EPI ISL 536533|B.1.1|Peru|2020-03-17	South America|hCoV-19/Ecuador/USFQ-201/2020|EPI ISL 527815|B.1.1|Ecuador|2020-08-20	0.0001015648	South America
South America|hCoV-19/Brazil/MG-CV32/2020|EPI ISL 429688|B.1.1|Brazil|2020-03-17	South America|hCoV-19/Ecuador/USFQ-201/2020|EPI ISL 527815|B.1.1|Ecuador|2020-08-20	0.0001692981	South America
South America|hCoV-19/Peru/LIM-INS-139/2020|EPI ISL 536534|B.1.1|Peru|2020-03-17	South America|hCoV-19/Ecuador/USFQ-201/2020|EPI ISL 527815|B.1.1|Ecuador|2020-08-20	0.0001015674	South America
South America|hCoV-19/Chile/RM-ISPCH-38/2020|EPI ISL 445317|B.1.1|Chile|2020-03-17	South America|hCoV-19/Ecuador/USFQ-201/2020|EPI ISL 527815|B.1.1|Ecuador|2020-08-20	0.0000677083	South America
South America|hCoV-19/Brazil/AP-IEC-161167/2020|EPI ISL 450873|B.1.1.33|Brazil|2020-03-17	South America|hCoV-19/Ecuador/USFQ-201/2020|EPI ISL 527815|B.1.1|Ecuador|2020-08-20	0.0001354227	South America
South America|hCoV-19/Chile/RM-ISPCH-41/2020|EPI ISL 445320|B.1.5|Chile|2020-03-17	South America|hCoV-19/Ecuador/USFQ-201/2020|EPI ISL 527815|B.1.1|Ecuador|2020-08-20	0.0002031686	South America
South America|hCoV-19/Aruba/AW-RIVM-10113/2020|EPI ISL 547446|B.1|Aruba|2020-03-17	South America|hCoV-19/Ecuador/USFQ-201/2020|EPI ISL 527815|B.1.1|Ecuador|2020-08-20	0.0002709092	South America
South America|hCoV-19/Brazil/PR-5618/2020|EPI ISL 541341|B.1|Brazil|2020-03-17	South America|hCoV-19/Ecuador/USFQ-201/2020|EPI ISL 527815|B.1.1|Ecuador|2020-08-20	0.0002709311	South America
South America|hCoV-19/Brazil/PR-5617/2020|EPI ISL 541340|B.1|Brazil|2020-03-17	South America|hCoV-19/Ecuador/USFQ-201/2020|EPI ISL 527815|B.1.1|Ecuador|2020-08-20	0.0003048059	South America
South America|hCoV-19/Peru/JUN-INS-074/2020|EPI ISL 524471|B.1.255|Peru|2020-03-17	South America|hCoV-19/Ecuador/USFQ-201/2020|EPI ISL 527815|B.1.1|Ecuador|2020-08-20	0.0002727467	South America
South America|hCoV-19/Chile/RM-ISPCH-32/2020|EPI ISL 445311|B.1.5|Chile|2020-03-17	South America|hCoV-19/Ecuador/USFQ-201/2020|EPI ISL 527815|B.1.1|Ecuador|2020-08-20	0.0002031701	South America
South America|hCoV-19/Chile/RM-CMM-25669/2020|EPI ISL 459862|B.1.5|Chile|2020-03-17	South America|hCoV-19/Ecuador/USFQ-201/2020|EPI ISL 527815|B.1.1|Ecuador|2020-08-20	0.0001693047	South America
South America|hCoV-19/Chile/RM-ISPCH-42/2020|EPI ISL 445321|B.1.1|Chile|2020-03-17	South America|hCoV-19/Ecuador/USFQ-201/2020|EPI ISL 527815|B.1.1|Ecuador|2020-08-20	0.0000677106	South America
South America|hCoV-19/Chile/RM-ISPCH-34/2020|EPI ISL 445313|B.1.5|Chile|2020-03-17	South America|hCoV-19/Ecuador/USFQ-201/2020|EPI ISL 527815|B.1.1|Ecuador|2020-08-20	0.0002370433	South America
South America|hCoV-19/Chile/BI-ISPCH-1-2/2020|EPI ISL 445281|B.1.1|Chile|2020-03-17	South America|hCoV-19/Ecuador/USFQ-201/2020|EPI ISL 527815|B.1.1|Ecuador|2020-08-20	0.0001015709	South America
South America|hCoV-19/Chile/RM-ISPCH-33/2020|EPI ISL 445312|B.1.5|Chile|2020-03-17	South America|hCoV-19/Ecuador/USFQ-201/2020|EPI ISL 527815|B.1.1|Ecuador|2020-08-20	0.0002031754	South America
South America|hCoV-19/Peru/LIM-INS-148/2020|EPI ISL 536543|B.1.8|Peru|2020-03-17	South America|hCoV-19/Ecuador/USFQ-201/2020|EPI ISL 527815|B.1.1|Ecuador|2020-08-20	0.0002033614	South America
South America|hCoV-19/Peru/LIM-INS-136/2020|EPI ISL 536531|B.1|Peru|2020-03-17	South America|hCoV-19/Ecuador/USFQ-201/2020|EPI ISL 527815|B.1.1|Ecuador|2020-08-20	0.0003058334	South America
South America|hCoV-19/Uruguay/UY-NYUMC850/2020|EPI ISL 457946|A.2|Uruguay|2020-03-17	South America|hCoV-19/Ecuador/USFQ-201/2020|EPI ISL 527815|B.1.1|Ecuador|2020-08-20	0.0006160804	South America
South America|hCoV-19/Peru/LIM-INS-149/2020|EPI ISL 536544|B.1.5|Peru|2020-03-17	South America|hCoV-19/Ecuador/USFQ-201/2020|EPI ISL 527815|B.1.1|Ecuador|2020-08-20	0.0002726403	South America
South America|hCoV-19/Brazil/MG-CV26/2020|EPI ISL 429684|B.1.1|Brazil|2020-03-17	South America|hCoV-19/Ecuador/USFQ-201/2020|EPI ISL 527815|B.1.1|Ecuador|2020-08-20	0.0002403592	South America
South America|hCoV-19/Colombia/VAC-INS-81251/2020|EPI ISL 456139|B.1.1|Colombia|2020-03-17	South America|hCoV-19/Ecuador/USFQ-201/2020|EPI ISL 527815|B.1.1|Ecuador|2020-08-20	0.0000688503	South America
South America|hCoV-19/Colombia/ANT-INS-80370/2020|EPI ISL 456118|B.1.5|Colombia|2020-03-17	South America|hCoV-19/Ecuador/USFQ-201/2020|EPI ISL 527815|B.1.1|Ecuador|2020-08-20	0.0001728256	South America
South America|hCoV-19/Brazil/MG-CV33/2020|EPI ISL 429689|B.1.1|Brazil|2020-03-17	South America|hCoV-19/Ecuador/USFQ-201/2020|EPI ISL 527815|B.1.1|Ecuador|2020-08-20	0.0001402509	South America
South America|hCoV-19/Brazil/SP-L11-CD185-2/2020|EPI ISL 476196|B.1|Brazil|2020-03-17	South America|hCoV-19/Ecuador/USFQ-201/2020|EPI ISL 527815|B.1.1|Ecuador|2020-08-20	0.0002153096	South America
South America|hCoV-19/Brazil/MG-0214/2020|EPI ISL 470580|B.1.1.33|Brazil|2020-03-17	South America|hCoV-19/Ecuador/USFQ-201/2020|EPI ISL 527815|B.1.1|Ecuador|2020-08-20	0.0001757595	South America
South America|hCoV-19/Colombia/CAU-INS-80705/2020|EPI ISL 456124|B.1|Colombia|2020-03-17	South America|hCoV-19/Ecuador/USFQ-201/2020|EPI ISL 527815|B.1.1|Ecuador|2020-08-20	0.0002846121	South America
South America|hCoV-19/Aruba/AW-RIVM-10114/2020|EPI ISL 547447|B.1|Aruba|2020-03-18	South America|hCoV-19/Ecuador/USFQ-201/2020|EPI ISL 527815|B.1.1|Ecuador|2020-08-20	0.0002370401	South America
South America|hCoV-19/Chile/RM-ISPCH-65/2020|EPI ISL 445361|B.1.1|Chile|2020-03-18	South America|hCoV-19/Ecuador/USFQ-201/2020|EPI ISL 527815|B.1.1|Ecuador|2020-08-20	0.0001015648	South America
South America|hCoV-19/Peru/LIM-INS-145/2020|EPI ISL 536540|A.2|Peru|2020-03-18	South America|hCoV-19/Ecuador/USFQ-201/2020|EPI ISL 527815|B.1.1|Ecuador|2020-08-20	0.0005758398	South America
South America|hCoV-19/Peru/LIM-INS-130/2020|EPI ISL 536527|B.1.1.1|Peru|2020-03-18	South America|hCoV-19/Ecuador/USFQ-201/2020|EPI ISL 527815|B.1.1|Ecuador|2020-08-20	0.0002031484	South America
South America|hCoV-19/Brazil/SP02cc/2020|EPI ISL 450506|B|Brazil|2020-03-18	South America|hCoV-19/Ecuador/USFQ-201/2020|EPI ISL 527815|B.1.1|Ecuador|2020-08-20	0.0005080951	South America
South America|hCoV-19/Argentina/C1374/2020|EPI ISL 420599|B.1.255|Argentina|2020-03-18	South America|hCoV-19/Ecuador/USFQ-201/2020|EPI ISL 527815|B.1.1|Ecuador|2020-08-20	0.0003047796	South America
South America|hCoV-19/Brazil/AC-IEC-162535/2020|EPI ISL 458139|B.1.1.33|Brazil|2020-03-18	South America|hCoV-19/Ecuador/USFQ-201/2020|EPI ISL 527815|B.1.1|Ecuador|2020-08-20	0.0002031527	South America
South America|hCoV-19/Brazil/SP-624/2020|EPI ISL 515527|B.1.1.33|Brazil|2020-03-18	South America|hCoV-19/Ecuador/USFQ-201/2020|EPI ISL 527815|B.1.1|Ecuador|2020-08-20	0.0001354227	South America
South America|hCoV-19/Peru/LIM-INS-161/2020|EPI ISL 536554|B.1.1|Peru|2020-03-18	South America|hCoV-19/Ecuador/USFQ-201/2020|EPI ISL 527815|B.1.1|Ecuador|2020-08-20	0.0001354326	South America
South America|hCoV-19/Peru/ARE-INS-072/2020|EPI ISL 523979|B.1.1|Peru|2020-03-18	South America|hCoV-19/Ecuador/USFQ-201/2020|EPI ISL 527815|B.1.1|Ecuador|2020-08-20	0.0001022562	South America
South America|hCoV-19/Peru/LIM-INS-158/2020|EPI ISL 536551|B.1.5|Peru|2020-03-18	South America|hCoV-19/Ecuador/USFQ-201/2020|EPI ISL 527815|B.1.1|Ecuador|2020-08-20	0.0002370513	South America
South America|hCoV-19/Colombia/RIS-INS-81402/2020|EPI ISL 497736|B.1|Colombia|2020-03-18	South America|hCoV-19/Ecuador/USFQ-201/2020|EPI ISL 527815|B.1.1|Ecuador|2020-08-20	0.0002370563	South America
South America|hCoV-19/Peru/LIM-INS-144/2020|EPI ISL 536539|A.2|Peru|2020-03-18	South America|hCoV-19/Ecuador/USFQ-201/2020|EPI ISL 527815|B.1.1|Ecuador|2020-08-20	0.0005763864	South America
South America|hCoV-19/Colombia/NSA-INS-80656/2020|EPI ISL 456126|B.1.5|Colombia|2020-03-18	South America|hCoV-19/Ecuador/USFQ-201/2020|EPI ISL 527815|B.1.1|Ecuador|2020-08-20	0.0002385211	South America
South America|hCoV-19/Peru/JUN-INS-153/2020|EPI ISL 536546|B.1.5|Peru|2020-03-18	South America|hCoV-19/Ecuador/USFQ-201/2020|EPI ISL 527815|B.1.1|Ecuador|2020-08-20	0.0005522407	South America
South America|hCoV-19/Brazil/SC-0243/2020|EPI ISL 470652|B.1.1|Brazil|2020-03-18	South America|hCoV-19/Ecuador/USFQ-201/2020|EPI ISL 527815|B.1.1|Ecuador|2020-08-20	0.0001036917	South America
South America|hCoV-19/Brazil/GO-0208/2020|EPI ISL 470575|B.1.22|Brazil|2020-03-18	South America|hCoV-19/Ecuador/USFQ-201/2020|EPI ISL 527815|B.1.1|Ecuador|2020-08-20	0.0002792483	South America
South America|hCoV-19/Peru/LIM-INS-157/2020|EPI ISL 536550|B.1.1|Peru|2020-03-19	South America|hCoV-19/Ecuador/USFQ-201/2020|EPI ISL 527815|B.1.1|Ecuador|2020-08-20	0.0001015674	South America
South America|hCoV-19/Chile/MA-ISPCH-5/2020|EPI ISL 445283|B.1|Chile|2020-03-19	South America|hCoV-19/Ecuador/USFQ-201/2020|EPI ISL 527815|B.1.1|Ecuador|2020-08-20	0.0002370402	South America
South America|hCoV-19/Peru/LIM-INS-155/2020|EPI ISL 536548|B.1.255|Peru|2020-03-19	South America|hCoV-19/Ecuador/USFQ-201/2020|EPI ISL 527815|B.1.1|Ecuador|2020-08-20	0.0002370402	South America
South America|hCoV-19/Chile/VS-ISPCH-3/2020|EPI ISL 445286|B.1|Chile|2020-03-19	South America|hCoV-19/Ecuador/USFQ-201/2020|EPI ISL 527815|B.1.1|Ecuador|2020-08-20	0.0002709092	South America
South America|hCoV-19/Colombia/VAC-INS-82320/2020|EPI ISL 456151|B.1|Colombia|2020-03-19	South America|hCoV-19/Ecuador/USFQ-201/2020|EPI ISL 527815|B.1.1|Ecuador|2020-08-20	0.0002370402	South America
South America|hCoV-19/Peru/JUN-UPCH-0118/2020|EPI ISL 568515|B.1.255|Peru|2020-03-19	South America|hCoV-19/Ecuador/USFQ-201/2020|EPI ISL 527815|B.1.1|Ecuador|2020-08-20	0.0002709092	South America
South America|hCoV-19/Brazil/RJ-LVM161-2/2020|EPI ISL 528539|A.2|Brazil|2020-03-19	South America|hCoV-19/Ecuador/USFQ-201/2020|EPI ISL 527815|B.1.1|Ecuador|2020-08-20	0.0005758548	South America
South America|hCoV-19/Chile/MA-ISPCH-4/2020|EPI ISL 445282|B.1.5|Chile|2020-03-19	South America|hCoV-19/Ecuador/USFQ-201/2020|EPI ISL 527815|B.1.1|Ecuador|2020-08-20	0.0002031633	South America
South America|hCoV-19/Brazil/PB-IEC-161853/2020|EPI ISL 524801|B.1.5|Brazil|2020-03-19	South America|hCoV-19/Ecuador/USFQ-201/2020|EPI ISL 527815|B.1.1|Ecuador|2020-08-20	0.0002709092	South America
South America|hCoV-19/Chile/RM-ISPCH-45/2020|EPI ISL 445324|B.1.5|Chile|2020-03-19	South America|hCoV-19/Ecuador/USFQ-201/2020|EPI ISL 527815|B.1.1|Ecuador|2020-08-20	0.0002031686	South America
South America|hCoV-19/Brazil/SE-6536/2020|EPI ISL 541376|B.1.1.33|Brazil|2020-03-19	South America|hCoV-19/Ecuador/USFQ-201/2020|EPI ISL 527815|B.1.1|Ecuador|2020-08-20	0.0001692822	South America
South America|hCoV-19/Brazil/SE-6533/2020|EPI ISL 541374|B.1.1|Brazil|2020-03-19	South America|hCoV-19/Ecuador/USFQ-201/2020|EPI ISL 527815|B.1.1|Ecuador|2020-08-20	0.0001354262	South America
South America|hCoV-19/Chile/RM-ISPCH-36/2020|EPI ISL 445315|B.1.1|Chile|2020-03-19	South America|hCoV-19/Ecuador/USFQ-201/2020|EPI ISL 527815|B.1.1|Ecuador|2020-08-20	0.0001015709	South America
South America|hCoV-19/Chile/RM-ISPCH-39/2020|EPI ISL 445318|B|Chile|2020-03-19	South America|hCoV-19/Ecuador/USFQ-201/2020|EPI ISL 527815|B.1.1|Ecuador|2020-08-20	0.0004403237	South America
South America|hCoV-19/Peru/LIM-INS-162/2020|EPI ISL 536555|B.1.1|Peru|2020-03-19	South America|hCoV-19/Ecuador/USFQ-201/2020|EPI ISL 527815|B.1.1|Ecuador|2020-08-20	0.0001361823	South America
South America|hCoV-19/Chile/VS-CMM-28875/2020|EPI ISL 459864|B.1.1|Chile|2020-03-19	South America|hCoV-19/Ecuador/USFQ-201/2020|EPI ISL 527815|B.1.1|Ecuador|2020-08-20	0.0000683444	South America
South America|hCoV-19/Brazil/SP-L7-CD67/2020|EPI ISL 476435|B.1.1.33|Brazil|2020-03-19	South America|hCoV-19/Ecuador/USFQ-201/2020|EPI ISL 527815|B.1.1|Ecuador|2020-08-20	0.0001709601	South America
South America|hCoV-19/Peru/JUN-INS-154/2020|EPI ISL 536547|B.1|Peru|2020-03-19	South America|hCoV-19/Ecuador/USFQ-201/2020|EPI ISL 527815|B.1.1|Ecuador|2020-08-20	0.0002396548	South America
South America|hCoV-19/Brazil/MG-0215/2020|EPI ISL 470581|B.1|Brazil|2020-03-19	South America|hCoV-19/Ecuador/USFQ-201/2020|EPI ISL 527815|B.1.1|Ecuador|2020-08-20	0.0003444096	South America
South America|hCoV-19/Brazil/MG-0216/2020|EPI ISL 470582|B.1.1.33|Brazil|2020-03-19	South America|hCoV-19/Ecuador/USFQ-201/2020|EPI ISL 527815|B.1.1|Ecuador|2020-08-20	0.0002066051	South America
South America|hCoV-19/Brazil/SP-L7-CD76/2020|EPI ISL 476443|B.1|Brazil|2020-03-19	South America|hCoV-19/Ecuador/USFQ-201/2020|EPI ISL 527815|B.1.1|Ecuador|2020-08-20	0.0002756825	South America
South America|hCoV-19/Uruguay/UY-10/2020|EPI ISL 429257|B.31|Uruguay|2020-03-19	South America|hCoV-19/Ecuador/USFQ-201/2020|EPI ISL 527815|B.1.1|Ecuador|2020-08-20	0.0006610858	South America
South America|hCoV-19/Brazil/PI-0239/2020|EPI ISL 470613|B.1.1.33|Brazil|2020-03-19	South America|hCoV-19/Ecuador/USFQ-201/2020|EPI ISL 527815|B.1.1|Ecuador|2020-08-20	0.0001382684	South America
South America|hCoV-19/Brazil/SP-L11-CD200/2020|EPI ISL 476201|B.1.1.33|Brazil|2020-03-19	South America|hCoV-19/Ecuador/USFQ-201/2020|EPI ISL 527815|B.1.1|Ecuador|2020-08-20	0.0001411763	South America
South America|hCoV-19/Brazil/SP-L9-CD122/2020|EPI ISL 476472|B.1.255|Brazil|2020-03-19	South America|hCoV-19/Ecuador/USFQ-201/2020|EPI ISL 527815|B.1.1|Ecuador|2020-08-20	0.0002478920	South America
South America|hCoV-19/Colombia/VAC-INS-82307/2020|EPI ISL 456143|B.1|Colombia|2020-03-19	South America|hCoV-19/Ecuador/USFQ-201/2020|EPI ISL 527815|B.1.1|Ecuador|2020-08-20	0.0002106836	South America
South America|hCoV-19/Brazil/RS-L10-CD175/2020|EPI ISL 476188|B.1.1.33|Brazil|2020-03-19	South America|hCoV-19/Ecuador/USFQ-201/2020|EPI ISL 527815|B.1.1|Ecuador|2020-08-20	0.0001076305	South America
South America|hCoV-19/Chile/VS-ISPCH-4/2020|EPI ISL 445287|B.1.5|Chile|2020-03-19	South America|hCoV-19/Ecuador/USFQ-201/2020|EPI ISL 527815|B.1.1|Ecuador|2020-08-20	0.0001693040	South America
South America|hCoV-19/Aruba/AW-RIVM-10115/2020|EPI ISL 547448|B.1|Aruba|2020-03-20	South America|hCoV-19/Ecuador/USFQ-201/2020|EPI ISL 527815|B.1.1|Ecuador|2020-08-20	0.0002709219	South America
South America|hCoV-19/Brazil/PA-IEC-161548/2020|EPI ISL 450874|B.1.1.33|Brazil|2020-03-20	South America|hCoV-19/Ecuador/USFQ-201/2020|EPI ISL 527815|B.1.1|Ecuador|2020-08-20	0.0001354227	South America
South America|hCoV-19/Peru/ARE-INS-164/2020|EPI ISL 536557|B.1.5|Peru|2020-03-20	South America|hCoV-19/Ecuador/USFQ-201/2020|EPI ISL 527815|B.1.1|Ecuador|2020-08-20	0.0002032305	South America
South America|hCoV-19/Peru/LIM-UPCH-0011/2020|EPI ISL 529068|B.1.1.1|Peru|2020-03-20	South America|hCoV-19/Ecuador/USFQ-201/2020|EPI ISL 527815|B.1.1|Ecuador|2020-08-20	0.0003386675	South America
South America|hCoV-19/Colombia/ANT-INS-82457/2020|EPI ISL 456146|B.1.5|Colombia|2020-03-20	South America|hCoV-19/Ecuador/USFQ-201/2020|EPI ISL 527815|B.1.1|Ecuador|2020-08-20	0.0002031686	South America
South America|hCoV-19/Peru/ARE-INS-165/2020|EPI ISL 536558|B.1|Peru|2020-03-20	South America|hCoV-19/Ecuador/USFQ-201/2020|EPI ISL 527815|B.1.1|Ecuador|2020-08-20	0.0002709092	South America
South America|hCoV-19/Chile/RM-ISPCH-69/2020|EPI ISL 445365|B.1|Chile|2020-03-20	South America|hCoV-19/Ecuador/USFQ-201/2020|EPI ISL 527815|B.1.1|Ecuador|2020-08-20	0.0002370402	South America
South America|hCoV-19/Chile/MA-ISPCH-7/2020|EPI ISL 445288|B.1|Chile|2020-03-20	South America|hCoV-19/Ecuador/USFQ-201/2020|EPI ISL 527815|B.1.1|Ecuador|2020-08-20	0.0002709162	South America
South America|hCoV-19/Peru/LIM-INS-156/2020|EPI ISL 536549|B.1.5|Peru|2020-03-20	South America|hCoV-19/Ecuador/USFQ-201/2020|EPI ISL 527815|B.1.1|Ecuador|2020-08-20	0.0002031686	South America
South America|hCoV-19/Peru/ICA-INS-166/2020|EPI ISL 536559|B.1.1|Peru|2020-03-20	South America|hCoV-19/Ecuador/USFQ-201/2020|EPI ISL 527815|B.1.1|Ecuador|2020-08-20	0.0001354326	South America
South America|hCoV-19/Peru/ARE-UPCH-0111/2020|EPI ISL 540988|B.1|Peru|2020-03-20	South America|hCoV-19/Ecuador/USFQ-201/2020|EPI ISL 527815|B.1.1|Ecuador|2020-08-20	0.0002709092	South America
South America|hCoV-19/Brazil/RJ-763/2020|EPI ISL 427302|B.1.1.33|Brazil|2020-03-20	South America|hCoV-19/Ecuador/USFQ-201/2020|EPI ISL 527815|B.1.1|Ecuador|2020-08-20	0.0001354227	South America
South America|hCoV-19/Brazil/SE-6530/2020|EPI ISL 541373|B.1.1|Brazil|2020-03-20	South America|hCoV-19/Ecuador/USFQ-201/2020|EPI ISL 527815|B.1.1|Ecuador|2020-08-20	0.0001354227	South America
South America|hCoV-19/Brazil/MG-CV42/2020|EPI ISL 429695|B.1|Brazil|2020-03-20	South America|hCoV-19/Ecuador/USFQ-201/2020|EPI ISL 527815|B.1.1|Ecuador|2020-08-20	0.0002036416	South America
South America|hCoV-19/Peru/ARE-UPCH-0110/2020|EPI ISL 540987|B.1.5|Peru|2020-03-20	South America|hCoV-19/Ecuador/USFQ-201/2020|EPI ISL 527815|B.1.1|Ecuador|2020-08-20	0.0002032305	South America
South America|hCoV-19/Colombia/MAG-INS-81035/2020|EPI ISL 456125|B.1.255|Colombia|2020-03-20	South America|hCoV-19/Ecuador/USFQ-201/2020|EPI ISL 527815|B.1.1|Ecuador|2020-08-20	0.0002737078	South America
South America|hCoV-19/Brazil/MG-0217/2020|EPI ISL 470583|B.1.1.33|Brazil|2020-03-20	South America|hCoV-19/Ecuador/USFQ-201/2020|EPI ISL 527815|B.1.1|Ecuador|2020-08-20	0.0001397219	South America
South America|hCoV-19/Chile/RM-ISPCH-47/2020|EPI ISL 445326|B.1.5|Chile|2020-03-21	South America|hCoV-19/Ecuador/USFQ-201/2020|EPI ISL 527815|B.1.1|Ecuador|2020-08-20	0.0002370352	South America
South America|hCoV-19/Chile/MA-ISPCH-14/2020|EPI ISL 445295|B.1.98|Chile|2020-03-21	South America|hCoV-19/Ecuador/USFQ-201/2020|EPI ISL 527815|B.1.1|Ecuador|2020-08-20	0.0002031633	South America
South America|hCoV-19/Chile/RM-ISPCH-71/2020|EPI ISL 445367|B.1.1.33|Chile|2020-03-21	South America|hCoV-19/Ecuador/USFQ-201/2020|EPI ISL 527815|B.1.1|Ecuador|2020-08-20	0.0001692901	South America
South America|hCoV-19/Peru/LIM-UPCH-0119/2020|EPI ISL 568516|B.1.1|Peru|2020-03-21	South America|hCoV-19/Ecuador/USFQ-201/2020|EPI ISL 527815|B.1.1|Ecuador|2020-08-20	0.0001015674	South America
South America|hCoV-19/Chile/RM-ISPCH-23/2020|EPI ISL 445302|B.1.1|Chile|2020-03-21	South America|hCoV-19/Ecuador/USFQ-201/2020|EPI ISL 527815|B.1.1|Ecuador|2020-08-20	0.0000677083	South America
South America|hCoV-19/Chile/MA-ISPCH-9/2020|EPI ISL 445290|B.1|Chile|2020-03-21	South America|hCoV-19/Ecuador/USFQ-201/2020|EPI ISL 527815|B.1.1|Ecuador|2020-08-20	0.0002370402	South America
South America|hCoV-19/Chile/RM-ISPCH-48/2020|EPI ISL 445327|B.1.5|Chile|2020-03-21	South America|hCoV-19/Ecuador/USFQ-201/2020|EPI ISL 527815|B.1.1|Ecuador|2020-08-20	0.0002708964	South America
South America|hCoV-19/Chile/RM-ISPCH-70/2020|EPI ISL 445366|B.1.5|Chile|2020-03-21	South America|hCoV-19/Ecuador/USFQ-201/2020|EPI ISL 527815|B.1.1|Ecuador|2020-08-20	0.0002031686	South America
South America|hCoV-19/Chile/MA-ISPCH-13/2020|EPI ISL 445294|B.1|Chile|2020-03-21	South America|hCoV-19/Ecuador/USFQ-201/2020|EPI ISL 527815|B.1.1|Ecuador|2020-08-20	0.0002370483	South America
South America|hCoV-19/Chile/MA-ISPCH-10/2020|EPI ISL 445291|B.1|Chile|2020-03-21	South America|hCoV-19/Ecuador/USFQ-201/2020|EPI ISL 527815|B.1.1|Ecuador|2020-08-20	0.0002370563	South America
South America|hCoV-19/Brazil/CE-L12-CD224/2020|EPI ISL 476218|B.1.5|Brazil|2020-03-21	South America|hCoV-19/Ecuador/USFQ-201/2020|EPI ISL 527815|B.1.1|Ecuador|2020-08-20	0.0002865927	South America
South America|hCoV-19/Chile/RM-ISPCH-59/2020|EPI ISL 445355|B.1.5|Chile|2020-03-22	South America|hCoV-19/Ecuador/USFQ-201/2020|EPI ISL 527815|B.1.1|Ecuador|2020-08-20	0.0002370458	South America
South America|hCoV-19/Chile/MA-ISPCH-11/2020|EPI ISL 445292|B.1|Chile|2020-03-22	South America|hCoV-19/Ecuador/USFQ-201/2020|EPI ISL 527815|B.1.1|Ecuador|2020-08-20	0.0002709162	South America
South America|hCoV-19/Argentina/C3013/2020|EPI ISL 420598|B.1.220|Argentina|2020-03-22	South America|hCoV-19/Ecuador/USFQ-201/2020|EPI ISL 527815|B.1.1|Ecuador|2020-08-20	0.0002708965	South America
South America|hCoV-19/Brazil/SP-144/2020|EPI ISL 468310|B.1.1.33|Brazil|2020-03-22	South America|hCoV-19/Ecuador/USFQ-201/2020|EPI ISL 527815|B.1.1|Ecuador|2020-08-20	0.0001692866	South America
South America|hCoV-19/Peru/LIM-INS-168/2020|EPI ISL 536561|A.2|Peru|2020-03-22	South America|hCoV-19/Ecuador/USFQ-201/2020|EPI ISL 527815|B.1.1|Ecuador|2020-08-20	0.0005758398	South America
South America|hCoV-19/Chile/MA-ISPCH-15/2020|EPI ISL 445299|B.1|Chile|2020-03-22	South America|hCoV-19/Ecuador/USFQ-201/2020|EPI ISL 527815|B.1.1|Ecuador|2020-08-20	0.0002709092	South America
South America|hCoV-19/Aruba/AW-RIVM-10122/2020|EPI ISL 547449|B.40|Aruba|2020-03-22	South America|hCoV-19/Ecuador/USFQ-201/2020|EPI ISL 527815|B.1.1|Ecuador|2020-08-20	0.0005080845	South America
South America|hCoV-19/Brazil/DF-891/2020|EPI ISL 427298|B.1.1.33|Brazil|2020-03-22	South America|hCoV-19/Ecuador/USFQ-201/2020|EPI ISL 527815|B.1.1|Ecuador|2020-08-20	0.0001354227	South America
South America|hCoV-19/Colombia/BOL-INS-84730/2020|EPI ISL 497738|B.1|Colombia|2020-03-22	South America|hCoV-19/Ecuador/USFQ-201/2020|EPI ISL 527815|B.1.1|Ecuador|2020-08-20	0.0002031977	South America
South America|hCoV-19/Colombia/DC-INS-84861/2020|EPI ISL 456116|B.1.5|Colombia|2020-03-22	South America|hCoV-19/Ecuador/USFQ-201/2020|EPI ISL 527815|B.1.1|Ecuador|2020-08-20	0.0001728675	South America
South America|hCoV-19/Brazil/MG-CV49/2020|EPI ISL 429702|B.1.5|Brazil|2020-03-22	South America|hCoV-19/Ecuador/USFQ-201/2020|EPI ISL 527815|B.1.1|Ecuador|2020-08-20	0.0002096651	South America
South America|hCoV-19/Brazil/SP-L7-CD63/2020|EPI ISL 476432|B.1.255|Brazil|2020-03-22	South America|hCoV-19/Ecuador/USFQ-201/2020|EPI ISL 527815|B.1.1|Ecuador|2020-08-20	0.0002510742	South America
South America|hCoV-19/Brazil/SP-602/2020|EPI ISL 515526|B.1.1|Brazil|2020-03-23	South America|hCoV-19/Ecuador/USFQ-201/2020|EPI ISL 527815|B.1.1|Ecuador|2020-08-20	0.0001354286	South America
South America|hCoV-19/Peru/LAL-UPCH-0109/2020|EPI ISL 540986|B.1.1|Peru|2020-03-23	South America|hCoV-19/Ecuador/USFQ-201/2020|EPI ISL 527815|B.1.1|Ecuador|2020-08-20	0.0001692901	South America
South America|hCoV-19/Brazil/SP-279/2020|EPI ISL 527858|B.1.1.33|Brazil|2020-03-23	South America|hCoV-19/Ecuador/USFQ-201/2020|EPI ISL 527815|B.1.1|Ecuador|2020-08-20	0.0002031527	South America
South America|hCoV-19/Brazil/RJ-DCVN01/2020|EPI ISL 483065|B.1.3|Brazil|2020-03-23	South America|hCoV-19/Ecuador/USFQ-201/2020|EPI ISL 527815|B.1.1|Ecuador|2020-08-20	0.0003725523	South America
South America|hCoV-19/Brazil/DF-861/2020|EPI ISL 427296|B.1.1.33|Brazil|2020-03-23	South America|hCoV-19/Ecuador/USFQ-201/2020|EPI ISL 527815|B.1.1|Ecuador|2020-08-20	0.0001692822	South America
South America|hCoV-19/Brazil/DF-862/2020|EPI ISL 427297|B.1.1.33|Brazil|2020-03-23	South America|hCoV-19/Ecuador/USFQ-201/2020|EPI ISL 527815|B.1.1|Ecuador|2020-08-20	0.0001354227	South America
South America|hCoV-19/Chile/LI-ISPCH-9/2020|EPI ISL 445300|B.1.1|Chile|2020-03-23	South America|hCoV-19/Ecuador/USFQ-201/2020|EPI ISL 527815|B.1.1|Ecuador|2020-08-20	0.0001015682	South America
South America|hCoV-19/Chile/RM-ISPCH-51/2020|EPI ISL 445330|B.1|Chile|2020-03-23	South America|hCoV-19/Ecuador/USFQ-201/2020|EPI ISL 527815|B.1.1|Ecuador|2020-08-20	0.0002370483	South America
South America|hCoV-19/Chile/RM-ISPCH-50/2020|EPI ISL 445329|B|Chile|2020-03-23	South America|hCoV-19/Ecuador/USFQ-201/2020|EPI ISL 527815|B.1.1|Ecuador|2020-08-20	0.0003725804	South America
South America|hCoV-19/Chile/LI-ISPCH-8/2020|EPI ISL 445298|B.1.1|Chile|2020-03-23	South America|hCoV-19/Ecuador/USFQ-201/2020|EPI ISL 527815|B.1.1|Ecuador|2020-08-20	0.0001354418	South America
South America|hCoV-19/Colombia/CES-INS-87973/2020|EPI ISL 498153|B.1.255|Colombia|2020-03-23	South America|hCoV-19/Ecuador/USFQ-201/2020|EPI ISL 527815|B.1.1|Ecuador|2020-08-20	0.0002370563	South America
South America|hCoV-19/Colombia/QUI-INS-85082/2020|EPI ISL 497744|B|Colombia|2020-03-23	South America|hCoV-19/Ecuador/USFQ-201/2020|EPI ISL 527815|B.1.1|Ecuador|2020-08-20	0.0001693276	South America
South America|hCoV-19/Uruguay/UY-NYUMC857/2020|EPI ISL 457953|B.1.1.33|Uruguay|2020-03-23	South America|hCoV-19/Ecuador/USFQ-201/2020|EPI ISL 527815|B.1.1|Ecuador|2020-08-20	0.0001371826	South America
South America|hCoV-19/Peru/CAL-INS-137/2020|EPI ISL 536532|B.1.1.1|Peru|2020-03-23	South America|hCoV-19/Ecuador/USFQ-201/2020|EPI ISL 527815|B.1.1|Ecuador|2020-08-20	0.0001704334	South America
South America|hCoV-19/Brazil/MG-0218/2020|EPI ISL 470584|B.1.1.33|Brazil|2020-03-23	South America|hCoV-19/Ecuador/USFQ-201/2020|EPI ISL 527815|B.1.1|Ecuador|2020-08-20	0.0001377305	South America
South America|hCoV-19/Brazil/RJ-0247/2020|EPI ISL 470615|B.1.1.33|Brazil|2020-03-23	South America|hCoV-19/Ecuador/USFQ-201/2020|EPI ISL 527815|B.1.1|Ecuador|2020-08-20	0.0002071042	South America
South America|hCoV-19/Brazil/SP-L9-CD137/2020|EPI ISL 476484|B.1.1.33|Brazil|2020-03-23	South America|hCoV-19/Ecuador/USFQ-201/2020|EPI ISL 527815|B.1.1|Ecuador|2020-08-20	0.0002106649	South America
South America|hCoV-19/Brazil/SP-L7-CD70/2020|EPI ISL 476437|B.1.255|Brazil|2020-03-23	South America|hCoV-19/Ecuador/USFQ-201/2020|EPI ISL 527815|B.1.1|Ecuador|2020-08-20	0.0002460191	South America
South America|hCoV-19/Brazil/SP-L8-CD101/2020|EPI ISL 476450|B.1.1.33|Brazil|2020-03-23	South America|hCoV-19/Ecuador/USFQ-201/2020|EPI ISL 527815|B.1.1|Ecuador|2020-08-20	0.0001063221	South America
South America|hCoV-19/Brazil/CE-L11-CD196/2020|EPI ISL 476200|B.1.212|Brazil|2020-03-23	South America|hCoV-19/Ecuador/USFQ-201/2020|EPI ISL 527815|B.1.1|Ecuador|2020-08-20	0.0002506479	South America
South America|hCoV-19/Brazil/MA-IEC-162157/2020|EPI ISL 524797|B.1.1.33|Brazil|2020-03-24	South America|hCoV-19/Ecuador/USFQ-201/2020|EPI ISL 527815|B.1.1|Ecuador|2020-08-20	0.0001354224	South America
South America|hCoV-19/Brazil/SP-165/2020|EPI ISL 523963|B.1|Brazil|2020-03-24	South America|hCoV-19/Ecuador/USFQ-201/2020|EPI ISL 527815|B.1.1|Ecuador|2020-08-20	0.0002370402	South America
South America|hCoV-19/Peru/LIM-INS-019/2020|EPI ISL 491172|B.1.1.1|Peru|2020-03-24	South America|hCoV-19/Ecuador/USFQ-201/2020|EPI ISL 527815|B.1.1|Ecuador|2020-08-20	0.0002386192	South America
South America|hCoV-19/Peru/LIM-INS-022/2020|EPI ISL 491428|B.1.1.1|Peru|2020-03-24	South America|hCoV-19/Ecuador/USFQ-201/2020|EPI ISL 527815|B.1.1|Ecuador|2020-08-20	0.0002045261	South America
South America|hCoV-19/Brazil/SP-L7-CD72/2020|EPI ISL 476439|B.1.1.33|Brazil|2020-03-24	South America|hCoV-19/Ecuador/USFQ-201/2020|EPI ISL 527815|B.1.1|Ecuador|2020-08-20	0.0002051625	South America
South America|hCoV-19/Brazil/SP-L9-CD91/2020|EPI ISL 476490|B.1.255|Brazil|2020-03-24	South America|hCoV-19/Ecuador/USFQ-201/2020|EPI ISL 527815|B.1.1|Ecuador|2020-08-20	0.0002735956	South America
South America|hCoV-19/Brazil/SC-L16-CD314/2020|EPI ISL 476278|B.1.1.33|Brazil|2020-03-24	South America|hCoV-19/Ecuador/USFQ-201/2020|EPI ISL 527815|B.1.1|Ecuador|2020-08-20	0.0002052214	South America
South America|hCoV-19/Brazil/RJ-0248/2020|EPI ISL 470616|B.1.5|Brazil|2020-03-24	South America|hCoV-19/Ecuador/USFQ-201/2020|EPI ISL 527815|B.1.1|Ecuador|2020-08-20	0.0002411151	South America
South America|hCoV-19/Brazil/SP-L9-CD140/2020|EPI ISL 476487|B.1.1.33|Brazil|2020-03-24	South America|hCoV-19/Ecuador/USFQ-201/2020|EPI ISL 527815|B.1.1|Ecuador|2020-08-20	0.0001722441	South America
South America|hCoV-19/Brazil/SP-L9-CD139/2020|EPI ISL 476486|B.1.1.33|Brazil|2020-03-24	South America|hCoV-19/Ecuador/USFQ-201/2020|EPI ISL 527815|B.1.1|Ecuador|2020-08-20	0.0001416210	South America
South America|hCoV-19/Chile/MA-CMM-31600/2020|EPI ISL 459861|B.1|Chile|2020-03-25	South America|hCoV-19/Ecuador/USFQ-201/2020|EPI ISL 527815|B.1.1|Ecuador|2020-08-20	0.0002370401	South America
South America|hCoV-19/Brazil/SP-625/2020|EPI ISL 515528|B.1.1.33|Brazil|2020-03-25	South America|hCoV-19/Ecuador/USFQ-201/2020|EPI ISL 527815|B.1.1|Ecuador|2020-08-20	0.0001354227	South America
South America|hCoV-19/Brazil/RJ-818/2020|EPI ISL 427303|B.1.1.33|Brazil|2020-03-25	South America|hCoV-19/Ecuador/USFQ-201/2020|EPI ISL 527815|B.1.1|Ecuador|2020-08-20	0.0001692822	South America
South America|hCoV-19/Brazil/RJ-1111/2020|EPI ISL 456076|B.1.1.33|Brazil|2020-03-25	South America|hCoV-19/Ecuador/USFQ-201/2020|EPI ISL 527815|B.1.1|Ecuador|2020-08-20	0.0001692822	South America
South America|hCoV-19/Brazil/RJ-1119/2020|EPI ISL 456077|B.1.1.33|Brazil|2020-03-25	South America|hCoV-19/Ecuador/USFQ-201/2020|EPI ISL 527815|B.1.1|Ecuador|2020-08-20	0.0001354273	South America
South America|hCoV-19/Peru/LIM-INS-017/2020|EPI ISL 490316|B.1.255|Peru|2020-03-25	South America|hCoV-19/Ecuador/USFQ-201/2020|EPI ISL 527815|B.1.1|Ecuador|2020-08-20	0.0002386480	South America
South America|hCoV-19/Peru/LIM-INS-024/2020|EPI ISL 491429|A.2|Peru|2020-03-25	South America|hCoV-19/Ecuador/USFQ-201/2020|EPI ISL 527815|B.1.1|Ecuador|2020-08-20	0.0005456461	South America
South America|hCoV-19/Peru/LIM-INS-018/2020|EPI ISL 490975|B.1|Peru|2020-03-25	South America|hCoV-19/Ecuador/USFQ-201/2020|EPI ISL 527815|B.1.1|Ecuador|2020-08-20	0.0003068696	South America
South America|hCoV-19/Brazil/SP-636/2020|EPI ISL 515550|B.1.1.33|Brazil|2020-03-25	South America|hCoV-19/Ecuador/USFQ-201/2020|EPI ISL 527815|B.1.1|Ecuador|2020-08-20	0.0001354273	South America
South America|hCoV-19/Colombia/ANT-UdeA-200325-01/2020|EPI ISL 536399|B.1.5|Colombia|2020-03-25	South America|hCoV-19/Ecuador/USFQ-201/2020|EPI ISL 527815|B.1.1|Ecuador|2020-08-20	0.0002031823	South America
South America|hCoV-19/Colombia/MAG-INS-87968/2020|EPI ISL 498152|B.1|Colombia|2020-03-25	South America|hCoV-19/Ecuador/USFQ-201/2020|EPI ISL 527815|B.1.1|Ecuador|2020-08-20	0.0003387019	South America
South America|hCoV-19/Chile/AR-ISPCH-14/2020|EPI ISL 445348|B.1.255|Chile|2020-03-25	South America|hCoV-19/Ecuador/USFQ-201/2020|EPI ISL 527815|B.1.1|Ecuador|2020-08-20	0.0002370643	South America
South America|hCoV-19/Colombia/ATL-INS-88612/2020|EPI ISL 498155|B.1|Colombia|2020-03-25	South America|hCoV-19/Ecuador/USFQ-201/2020|EPI ISL 527815|B.1.1|Ecuador|2020-08-20	0.0002031908	South America
South America|hCoV-19/Uruguay/UY-NYUMC861/2020|EPI ISL 457957|B.1.1.1|Uruguay|2020-03-25	South America|hCoV-19/Ecuador/USFQ-201/2020|EPI ISL 527815|B.1.1|Ecuador|2020-08-20	0.0002395450	South America
South America|hCoV-19/Brazil/SP-L11-CD93/2020|EPI ISL 476204|B.1.1.33|Brazil|2020-03-25	South America|hCoV-19/Ecuador/USFQ-201/2020|EPI ISL 527815|B.1.1|Ecuador|2020-08-20	0.0002435935	South America
South America|hCoV-19/Brazil/RJ-0249/2020|EPI ISL 470617|B.1.1.33|Brazil|2020-03-25	South America|hCoV-19/Ecuador/USFQ-201/2020|EPI ISL 527815|B.1.1|Ecuador|2020-08-20	0.0001382588	South America
South America|hCoV-19/Brazil/RJ-872/2020|EPI ISL 427304|B.1.1.33|Brazil|2020-03-26	South America|hCoV-19/Ecuador/USFQ-201/2020|EPI ISL 527815|B.1.1|Ecuador|2020-08-20	0.0002031527	South America
South America|hCoV-19/Brazil/PR-5623/2020|EPI ISL 541346|B.1.3|Brazil|2020-03-26	South America|hCoV-19/Ecuador/USFQ-201/2020|EPI ISL 527815|B.1.1|Ecuador|2020-08-20	0.0003725474	South America
South America|hCoV-19/Colombia/CAL-GUR-0072/2020|EPI ISL 447734|A.2|Colombia|2020-03-26	South America|hCoV-19/Ecuador/USFQ-201/2020|EPI ISL 527815|B.1.1|Ecuador|2020-08-20	0.0006097470	South America
South America|hCoV-19/Colombia/VAC-GUR-0084/2020|EPI ISL 447735|B.1|Colombia|2020-03-26	South America|hCoV-19/Ecuador/USFQ-201/2020|EPI ISL 527815|B.1.1|Ecuador|2020-08-20	0.0002370804	South America
South America|hCoV-19/Colombia/VAC-GUR-0135/2020|EPI ISL 447737|B.1|Colombia|2020-03-26	South America|hCoV-19/Ecuador/USFQ-201/2020|EPI ISL 527815|B.1.1|Ecuador|2020-08-20	0.0002711111	South America
South America|hCoV-19/Colombia/BOY-INS-88871/2020|EPI ISL 498158|B|Colombia|2020-03-26	South America|hCoV-19/Ecuador/USFQ-201/2020|EPI ISL 527815|B.1.1|Ecuador|2020-08-20	0.0001693219	South America
South America|hCoV-19/Colombia/VAC-GUR-0094/2020|EPI ISL 447736|B.1|Colombia|2020-03-26	South America|hCoV-19/Ecuador/USFQ-201/2020|EPI ISL 527815|B.1.1|Ecuador|2020-08-20	0.0002721290	South America
South America|hCoV-19/Uruguay/UY-NYUMC863/2020|EPI ISL 457959|B|Uruguay|2020-03-26	South America|hCoV-19/Ecuador/USFQ-201/2020|EPI ISL 527815|B.1.1|Ecuador|2020-08-20	0.0004806348	South America
South America|hCoV-19/Brazil/SC-L17-CD322/2020|EPI ISL 476297|B.1.1.33|Brazil|2020-03-26	South America|hCoV-19/Ecuador/USFQ-201/2020|EPI ISL 527815|B.1.1|Ecuador|2020-08-20	0.0001367652	South America
South America|hCoV-19/Brazil/RJ-0250/2020|EPI ISL 470618|B.1.1.33|Brazil|2020-03-26	South America|hCoV-19/Ecuador/USFQ-201/2020|EPI ISL 527815|B.1.1|Ecuador|2020-08-20	0.0001369104	South America
South America|hCoV-19/Brazil/SP-L14-CD241/2020|EPI ISL 476245|B.1.1.33|Brazil|2020-03-26	South America|hCoV-19/Ecuador/USFQ-201/2020|EPI ISL 527815|B.1.1|Ecuador|2020-08-20	0.0001055149	South America
South America|hCoV-19/Argentina/PAIS-A0003/2020|EPI ISL 430795|B.1|Argentina|2020-03-26	South America|hCoV-19/Ecuador/USFQ-201/2020|EPI ISL 527815|B.1.1|Ecuador|2020-08-20	0.0002841340	South America
South America|hCoV-19/Argentina/PAIS-A0004/2020|EPI ISL 430796|B.1.5|Argentina|2020-03-27	South America|hCoV-19/Ecuador/USFQ-201/2020|EPI ISL 527815|B.1.1|Ecuador|2020-08-20	0.0003048012	South America
South America|hCoV-19/Argentina/PAIS-A0005/2020|EPI ISL 430797|B.1.1|Argentina|2020-03-27	South America|hCoV-19/Ecuador/USFQ-201/2020|EPI ISL 527815|B.1.1|Ecuador|2020-08-20	0.0001356282	South America
South America|hCoV-19/Chile/RM-CMM-32205/2020|EPI ISL 459859|B.1.5|Chile|2020-03-27	South America|hCoV-19/Ecuador/USFQ-201/2020|EPI ISL 527815|B.1.1|Ecuador|2020-08-20	0.0002031685	South America
South America|hCoV-19/Peru/LIM-INS-020/2020|EPI ISL 490976|B.1.1.1|Peru|2020-03-27	South America|hCoV-19/Ecuador/USFQ-201/2020|EPI ISL 527815|B.1.1|Ecuador|2020-08-20	0.0002046307	South America
South America|hCoV-19/Brazil/RJ-0251/2020|EPI ISL 470619|B.1|Brazil|2020-03-27	South America|hCoV-19/Ecuador/USFQ-201/2020|EPI ISL 527815|B.1.1|Ecuador|2020-08-20	0.0002066597	South America
South America|hCoV-19/Brazil/SP-L14-CD260/2020|EPI ISL 476256|B.1|Brazil|2020-03-27	South America|hCoV-19/Ecuador/USFQ-201/2020|EPI ISL 527815|B.1.1|Ecuador|2020-08-20	0.0002067239	South America
South America|hCoV-19/Brazil/SP-L14-CD242/2020|EPI ISL 476246|B.1.1.33|Brazil|2020-03-27	South America|hCoV-19/Ecuador/USFQ-201/2020|EPI ISL 527815|B.1.1|Ecuador|2020-08-20	0.0001378539	South America
South America|hCoV-19/Brazil/SP-L17-CD324/2020|EPI ISL 476298|B.1.1|Brazil|2020-03-27	South America|hCoV-19/Ecuador/USFQ-201/2020|EPI ISL 527815|B.1.1|Ecuador|2020-08-20	0.0001403193	South America
South America|hCoV-19/Brazil/SP-L17-CD327/2020|EPI ISL 476299|B.1.212|Brazil|2020-03-27	South America|hCoV-19/Ecuador/USFQ-201/2020|EPI ISL 527815|B.1.1|Ecuador|2020-08-20	0.0002831052	South America
South America|hCoV-19/Chile/RM-ISPCH-75/2020|EPI ISL 445371|B.1.5|Chile|2020-03-28	South America|hCoV-19/Ecuador/USFQ-201/2020|EPI ISL 527815|B.1.1|Ecuador|2020-08-20	0.0002370414	South America
South America|hCoV-19/Argentina/PAIS-A0006/2020|EPI ISL 430798|B.1.3|Argentina|2020-03-28	South America|hCoV-19/Ecuador/USFQ-201/2020|EPI ISL 527815|B.1.1|Ecuador|2020-08-20	0.0003386604	South America
South America|hCoV-19/Colombia/CUN-GUR-0454/2020|EPI ISL 447744|B.1.255|Colombia|2020-03-28	South America|hCoV-19/Ecuador/USFQ-201/2020|EPI ISL 527815|B.1.1|Ecuador|2020-08-20	0.0002370483	South America
South America|hCoV-19/Colombia/RIS-INS-87267/2020|EPI ISL 497745|B.1|Colombia|2020-03-28	South America|hCoV-19/Ecuador/USFQ-201/2020|EPI ISL 527815|B.1.1|Ecuador|2020-08-20	0.0002370563	South America
South America|hCoV-19/Brazil/SP-120/2020|EPI ISL 515521|B.1.1.33|Brazil|2020-03-28	South America|hCoV-19/Ecuador/USFQ-201/2020|EPI ISL 527815|B.1.1|Ecuador|2020-08-20	0.0001354686	South America
South America|hCoV-19/Brazil/PR-5622/2020|EPI ISL 541345|B.1|Brazil|2020-03-28	South America|hCoV-19/Ecuador/USFQ-201/2020|EPI ISL 527815|B.1.1|Ecuador|2020-08-20	0.0002714054	South America
South America|hCoV-19/Uruguay/UY-NYUMC865/2020|EPI ISL 457961|B|Uruguay|2020-03-28	South America|hCoV-19/Ecuador/USFQ-201/2020|EPI ISL 527815|B.1.1|Ecuador|2020-08-20	0.0004787449	South America
South America|hCoV-19/Uruguay/UY-NYUMC867/2020|EPI ISL 457963|B.1.1.1|Uruguay|2020-03-28	South America|hCoV-19/Ecuador/USFQ-201/2020|EPI ISL 527815|B.1.1|Ecuador|2020-08-20	0.0002392748	South America
South America|hCoV-19/Brazil/CE-L16-CD332/2020|EPI ISL 476281|B.1.1.33|Brazil|2020-03-28	South America|hCoV-19/Ecuador/USFQ-201/2020|EPI ISL 527815|B.1.1|Ecuador|2020-08-20	0.0001050972	South America
South America|hCoV-19/Brazil/SP-551/2020|EPI ISL 471554|B.1.1.33|Brazil|2020-03-29	South America|hCoV-19/Ecuador/USFQ-201/2020|EPI ISL 527815|B.1.1|Ecuador|2020-08-20	0.0001354227	South America
South America|hCoV-19/Colombia/NAR-GUR-0627/2020|EPI ISL 447749|B.1.1|Colombia|2020-03-29	South America|hCoV-19/Ecuador/USFQ-201/2020|EPI ISL 527815|B.1.1|Ecuador|2020-08-20	0.0001385029	South America
South America|hCoV-19/Argentina/PAIS-A0007/2020|EPI ISL 430799|B.1.5|Argentina|2020-03-30	South America|hCoV-19/Ecuador/USFQ-201/2020|EPI ISL 527815|B.1.1|Ecuador|2020-08-20	0.0002031686	South America
South America|hCoV-19/Chile/MA-ISPCH-17/2020|EPI ISL 445372|B.1|Chile|2020-03-30	South America|hCoV-19/Ecuador/USFQ-201/2020|EPI ISL 527815|B.1.1|Ecuador|2020-08-20	0.0002370402	South America
South America|hCoV-19/Colombia/HUI-GUR-0900/2020|EPI ISL 447752|B.1|Colombia|2020-03-30	South America|hCoV-19/Ecuador/USFQ-201/2020|EPI ISL 527815|B.1.1|Ecuador|2020-08-20	0.0003389306	South America
South America|hCoV-19/Colombia/CHO-GUR-0787/2020|EPI ISL 447750|B.1|Colombia|2020-03-30	South America|hCoV-19/Ecuador/USFQ-201/2020|EPI ISL 527815|B.1.1|Ecuador|2020-08-20	0.0002709311	South America
South America|hCoV-19/Brazil/RJ-899/2020|EPI ISL 456071|B.1.1.33|Brazil|2020-03-30	South America|hCoV-19/Ecuador/USFQ-201/2020|EPI ISL 527815|B.1.1|Ecuador|2020-08-20	0.0002032406	South America
South America|hCoV-19/Colombia/NAR-INS-94679/2020|EPI ISL 498162|A.2|Colombia|2020-03-30	South America|hCoV-19/Ecuador/USFQ-201/2020|EPI ISL 527815|B.1.1|Ecuador|2020-08-20	0.0005758788	South America
South America|hCoV-19/Colombia/ATL-INS-88712/2020|EPI ISL 498156|B.1.5|Colombia|2020-03-30	South America|hCoV-19/Ecuador/USFQ-201/2020|EPI ISL 527815|B.1.1|Ecuador|2020-08-20	0.0002031823	South America
South America|hCoV-19/Chile/VS-ISPCH-5/2020|EPI ISL 445337|B.1|Chile|2020-03-30	South America|hCoV-19/Ecuador/USFQ-201/2020|EPI ISL 527815|B.1.1|Ecuador|2020-08-20	0.0002709367	South America
South America|hCoV-19/Colombia/BOY-INS-88859/2020|EPI ISL 498157|B.1.255|Colombia|2020-03-30	South America|hCoV-19/Ecuador/USFQ-201/2020|EPI ISL 527815|B.1.1|Ecuador|2020-08-20	0.0002370723	South America
South America|hCoV-19/Colombia/BOL-INS-94411/2020|EPI ISL 498161|B.1|Colombia|2020-03-30	South America|hCoV-19/Ecuador/USFQ-201/2020|EPI ISL 527815|B.1.1|Ecuador|2020-08-20	0.0002709550	South America
South America|hCoV-19/Brazil/RJ-0252/2020|EPI ISL 470620|B.1.1.33|Brazil|2020-03-30	South America|hCoV-19/Ecuador/USFQ-201/2020|EPI ISL 527815|B.1.1|Ecuador|2020-08-20	0.0002050617	South America
South America|hCoV-19/Brazil/CE-L16-CD344/2020|EPI ISL 476288|B.1.5|Brazil|2020-03-30	South America|hCoV-19/Ecuador/USFQ-201/2020|EPI ISL 527815|B.1.1|Ecuador|2020-08-20	0.0002394040	South America
South America|hCoV-19/Brazil/CE-L16-CD346/2020|EPI ISL 476289|B.1.212|Brazil|2020-03-30	South America|hCoV-19/Ecuador/USFQ-201/2020|EPI ISL 527815|B.1.1|Ecuador|2020-08-20	0.0003420728	South America
South America|hCoV-19/Ecuador/HGSQ-USFQ-018/2020|EPI ISL 422563|B.1.1|Ecuador|2020-03-30	South America|hCoV-19/Ecuador/USFQ-201/2020|EPI ISL 527815|B.1.1|Ecuador|2020-08-20	0.0001725753	South America
South America|hCoV-19/Brazil/SP-L15-CD272/2020|EPI ISL 476265|B.1.255|Brazil|2020-03-30	South America|hCoV-19/Ecuador/USFQ-201/2020|EPI ISL 527815|B.1.1|Ecuador|2020-08-20	0.0002411881	South America
South America|hCoV-19/Brazil/SC-L16-CD350/2020|EPI ISL 476292|B.1.1.33|Brazil|2020-03-30	South America|hCoV-19/Ecuador/USFQ-201/2020|EPI ISL 527815|B.1.1|Ecuador|2020-08-20	0.0001378016	South America
South America|hCoV-19/Brazil/SP-L16-CD339/2020|EPI ISL 476286|B.1.1.33|Brazil|2020-03-30	South America|hCoV-19/Ecuador/USFQ-201/2020|EPI ISL 527815|B.1.1|Ecuador|2020-08-20	0.0001378159	South America
South America|hCoV-19/Brazil/SP-L15-CD274/2020|EPI ISL 476267|B.1.1|Brazil|2020-03-30	South America|hCoV-19/Ecuador/USFQ-201/2020|EPI ISL 527815|B.1.1|Ecuador|2020-08-20	0.0001729576	South America
South America|hCoV-19/Uruguay/UY-NYUMC866/2020|EPI ISL 457962|B.1.1.1|Uruguay|2020-03-30	South America|hCoV-19/Ecuador/USFQ-201/2020|EPI ISL 527815|B.1.1|Ecuador|2020-08-20	0.0002456038	South America
South America|hCoV-19/Brazil/SP-L15-CD283/2020|EPI ISL 476274|B.1.1.33|Brazil|2020-03-30	South America|hCoV-19/Ecuador/USFQ-201/2020|EPI ISL 527815|B.1.1|Ecuador|2020-08-20	0.0001403294	South America
South America|hCoV-19/Colombia/HUI-GUR-0920/2020|EPI ISL 447753|B.1.5|Colombia|2020-03-30	South America|hCoV-19/Ecuador/USFQ-201/2020|EPI ISL 527815|B.1.1|Ecuador|2020-08-20	0.0002119592	South America
South America|hCoV-19/Peru/ANC-INS-132/2020|EPI ISL 536529|B.1.1.1|Peru|2020-03-31	South America|hCoV-19/Ecuador/USFQ-201/2020|EPI ISL 527815|B.1.1|Ecuador|2020-08-20	0.0002370115	South America
South America|hCoV-19/Argentina/PAIS-A0009/2020|EPI ISL 430801|B.1.5|Argentina|2020-03-31	South America|hCoV-19/Ecuador/USFQ-201/2020|EPI ISL 527815|B.1.1|Ecuador|2020-08-20	0.0002031686	South America
South America|hCoV-19/Brazil/SP-122/2020|EPI ISL 515522|B.1.1.33|Brazil|2020-03-31	South America|hCoV-19/Ecuador/USFQ-201/2020|EPI ISL 527815|B.1.1|Ecuador|2020-08-20	0.0001354227	South America
South America|hCoV-19/Argentina/PAIS-A0011/2020|EPI ISL 430802|B.1.1|Argentina|2020-03-31	South America|hCoV-19/Ecuador/USFQ-201/2020|EPI ISL 527815|B.1.1|Ecuador|2020-08-20	0.0001015695	South America
South America|hCoV-19/Colombia/RIS-GUV-92087/2020|EPI ISL 447760|B.1.8|Colombia|2020-03-31	South America|hCoV-19/Ecuador/USFQ-201/2020|EPI ISL 527815|B.1.1|Ecuador|2020-08-20	0.0002031754	South America
South America|hCoV-19/Colombia/HUI-GUV-92061/2020|EPI ISL 447759|B.1.5|Colombia|2020-03-31	South America|hCoV-19/Ecuador/USFQ-201/2020|EPI ISL 527815|B.1.1|Ecuador|2020-08-20	0.0002032374	South America
South America|hCoV-19/Colombia/VAC-GUV-92034/2020|EPI ISL 447755|B.1.5|Colombia|2020-03-31	South America|hCoV-19/Ecuador/USFQ-201/2020|EPI ISL 527815|B.1.1|Ecuador|2020-08-20	0.0003049671	South America
South America|hCoV-19/Colombia/VAC-GUV-92042/2020|EPI ISL 447756|B.1.5|Colombia|2020-03-31	South America|hCoV-19/Ecuador/USFQ-201/2020|EPI ISL 527815|B.1.1|Ecuador|2020-08-20	0.0002371990	South America
South America|hCoV-19/Peru/ICA-INS-040/2020|EPI ISL 491462|B.1.1.1|Peru|2020-03-31	South America|hCoV-19/Ecuador/USFQ-201/2020|EPI ISL 527815|B.1.1|Ecuador|2020-08-20	0.0002386305	South America
South America|hCoV-19/Colombia/MAG-INS-95839/2020|EPI ISL 498166|B.1.255|Colombia|2020-03-31	South America|hCoV-19/Ecuador/USFQ-201/2020|EPI ISL 527815|B.1.1|Ecuador|2020-08-20	0.0002709401	South America
South America|hCoV-19/Colombia/CAU-INS-89002/2020|EPI ISL 498159|B.1|Colombia|2020-03-31	South America|hCoV-19/Ecuador/USFQ-201/2020|EPI ISL 527815|B.1.1|Ecuador|2020-08-20	0.0001693161	South America
South America|hCoV-19/Colombia/CES-INS-89781/2020|EPI ISL 498160|B.1.255|Colombia|2020-03-31	South America|hCoV-19/Ecuador/USFQ-201/2020|EPI ISL 527815|B.1.1|Ecuador|2020-08-20	0.0002370643	South America
South America|hCoV-19/Colombia/ANT-GUV-92256/2020|EPI ISL 447768|B.1|Colombia|2020-03-31	South America|hCoV-19/Ecuador/USFQ-201/2020|EPI ISL 527815|B.1.1|Ecuador|2020-08-20	0.0002033449	South America
South America|hCoV-19/Colombia/ANT-GUV-92146/2020|EPI ISL 447761|B|Colombia|2020-03-31	South America|hCoV-19/Ecuador/USFQ-201/2020|EPI ISL 527815|B.1.1|Ecuador|2020-08-20	0.0003393888	South America
South America|hCoV-19/Brazil/MA-L17-CD363/2020|EPI ISL 476309|B.1.1.33|Brazil|2020-03-31	South America|hCoV-19/Ecuador/USFQ-201/2020|EPI ISL 527815|B.1.1|Ecuador|2020-08-20	0.0001722441	South America
South America|hCoV-19/Brazil/BA-L17-CD359/2020|EPI ISL 476305|B.1.1.33|Brazil|2020-03-31	South America|hCoV-19/Ecuador/USFQ-201/2020|EPI ISL 527815|B.1.1|Ecuador|2020-08-20	0.0001722441	South America
South America|hCoV-19/Brazil/PR-L17-CD365/2020|EPI ISL 476311|B.1.1|Brazil|2020-03-31	South America|hCoV-19/Ecuador/USFQ-201/2020|EPI ISL 527815|B.1.1|Ecuador|2020-08-20	0.0001033502	South America
South America|hCoV-19/Brazil/SC-L17-CD372/2020|EPI ISL 476317|B.1.1.33|Brazil|2020-03-31	South America|hCoV-19/Ecuador/USFQ-201/2020|EPI ISL 527815|B.1.1|Ecuador|2020-08-20	0.0001389406	South America
South America|hCoV-19/Brazil/CE-L17-CD361/2020|EPI ISL 476307|B.1.212|Brazil|2020-03-31	South America|hCoV-19/Ecuador/USFQ-201/2020|EPI ISL 527815|B.1.1|Ecuador|2020-08-20	0.0003126840	South America
South America|hCoV-19/Brazil/SP-L17-CD357/2020|EPI ISL 476303|B.1.1.33|Brazil|2020-03-31	South America|hCoV-19/Ecuador/USFQ-201/2020|EPI ISL 527815|B.1.1|Ecuador|2020-08-20	0.0001736798	South America
South America|hCoV-19/Colombia/HUI-GUV-92060/2020|EPI ISL 447758|B.1.5|Colombia|2020-03-31	South America|hCoV-19/Ecuador/USFQ-201/2020|EPI ISL 527815|B.1.1|Ecuador|2020-08-20	0.0002118036	South America
South America|hCoV-19/Peru/CAL-INS-135/2020|EPI ISL 536530|B.1.1|Peru|2020-03-31	South America|hCoV-19/Ecuador/USFQ-201/2020|EPI ISL 527815|B.1.1|Ecuador|2020-08-20	0.0002833939	South America
South America|hCoV-19/Argentina/PAIS-A0012/2020|EPI ISL 430803|B.1.5|Argentina|2020-04-01	South America|hCoV-19/Ecuador/USFQ-201/2020|EPI ISL 527815|B.1.1|Ecuador|2020-08-20	0.0002709033	South America
South America|hCoV-19/Brazil/SP-137/2020|EPI ISL 515543|B.1.1.33|Brazil|2020-04-01	South America|hCoV-19/Ecuador/USFQ-201/2020|EPI ISL 527815|B.1.1|Ecuador|2020-08-20	0.0001692901	South America
South America|hCoV-19/Peru/LAM-INS-126/2020|EPI ISL 536524|C.14|Peru|2020-04-01	South America|hCoV-19/Ecuador/USFQ-201/2020|EPI ISL 527815|B.1.1|Ecuador|2020-08-20	0.0002708894	South America
South America|hCoV-19/Chile/RM-ISPCH-56/2020|EPI ISL 445352|B.1.1.33|Chile|2020-04-01	South America|hCoV-19/Ecuador/USFQ-201/2020|EPI ISL 527815|B.1.1|Ecuador|2020-08-20	0.0001354227	South America
South America|hCoV-19/Peru/JUN-INS-131/2020|EPI ISL 536528|B.1|Peru|2020-04-01	South America|hCoV-19/Ecuador/USFQ-201/2020|EPI ISL 527815|B.1.1|Ecuador|2020-08-20	0.0003386516	South America
South America|hCoV-19/Peru/LAM-INS-125/2020|EPI ISL 536523|C.14|Peru|2020-04-01	South America|hCoV-19/Ecuador/USFQ-201/2020|EPI ISL 527815|B.1.1|Ecuador|2020-08-20	0.0003047717	South America
South America|hCoV-19/Argentina/PAIS-A0013/2020|EPI ISL 430804|B.1.5|Argentina|2020-04-01	South America|hCoV-19/Ecuador/USFQ-201/2020|EPI ISL 527815|B.1.1|Ecuador|2020-08-20	0.0002031686	South America
South America|hCoV-19/Peru/LAM-INS-169/2020|EPI ISL 536562|B.1.1.1|Peru|2020-04-01	South America|hCoV-19/Ecuador/USFQ-201/2020|EPI ISL 527815|B.1.1|Ecuador|2020-08-20	0.0002708894	South America
South America|hCoV-19/Argentina/PAIS-A0014/2020|EPI ISL 430805|B.1.1|Argentina|2020-04-01	South America|hCoV-19/Ecuador/USFQ-201/2020|EPI ISL 527815|B.1.1|Ecuador|2020-08-20	0.0001695391	South America
South America|hCoV-19/Chile/RM-ISPCH-54/2020|EPI ISL 445350|B.1.1.1|Chile|2020-04-01	South America|hCoV-19/Ecuador/USFQ-201/2020|EPI ISL 527815|B.1.1|Ecuador|2020-08-20	0.0002370117	South America
South America|hCoV-19/Brazil/RJ-1065/2020|EPI ISL 456074|B.1.1.33|Brazil|2020-04-01	South America|hCoV-19/Ecuador/USFQ-201/2020|EPI ISL 527815|B.1.1|Ecuador|2020-08-20	0.0001692822	South America
South America|hCoV-19/Brazil/RJ-1056/2020|EPI ISL 456072|B.1.1.33|Brazil|2020-04-01	South America|hCoV-19/Ecuador/USFQ-201/2020|EPI ISL 527815|B.1.1|Ecuador|2020-08-20	0.0001354227	South America
South America|hCoV-19/Colombia/MAG-GVI-93457/2020|EPI ISL 447778|B.1.255|Colombia|2020-04-01	South America|hCoV-19/Ecuador/USFQ-201/2020|EPI ISL 527815|B.1.1|Ecuador|2020-08-20	0.0002709311	South America
South America|hCoV-19/Colombia/VAC-GVI-93366/2020|EPI ISL 447774|B.1|Colombia|2020-04-01	South America|hCoV-19/Ecuador/USFQ-201/2020|EPI ISL 527815|B.1.1|Ecuador|2020-08-20	0.0002371205	South America
South America|hCoV-19/Colombia/ANT-GUV-92250/2020|EPI ISL 447766|B.1|Colombia|2020-04-01	South America|hCoV-19/Ecuador/USFQ-201/2020|EPI ISL 527815|B.1.1|Ecuador|2020-08-20	0.0002371205	South America
South America|hCoV-19/Colombia/VAC-GVI-93467/2020|EPI ISL 447779|B.1.1|Colombia|2020-04-01	South America|hCoV-19/Ecuador/USFQ-201/2020|EPI ISL 527815|B.1.1|Ecuador|2020-08-20	0.0001015992	South America
South America|hCoV-19/Colombia/MAG-GVI-93450/2020|EPI ISL 447777|B.1.255|Colombia|2020-04-01	South America|hCoV-19/Ecuador/USFQ-201/2020|EPI ISL 527815|B.1.1|Ecuador|2020-08-20	0.0002371928	South America
South America|hCoV-19/Colombia/VAC-GVI-93470/2020|EPI ISL 447780|B.1|Colombia|2020-04-01	South America|hCoV-19/Ecuador/USFQ-201/2020|EPI ISL 527815|B.1.1|Ecuador|2020-08-20	0.0002711825	South America
South America|hCoV-19/Colombia/VAC-GVI-93381/2020|EPI ISL 447775|B.1|Colombia|2020-04-01	South America|hCoV-19/Ecuador/USFQ-201/2020|EPI ISL 527815|B.1.1|Ecuador|2020-08-20	0.0002372893	South America
South America|hCoV-19/Peru/LAM-INS-034/2020|EPI ISL 491459|C.14|Peru|2020-04-01	South America|hCoV-19/Ecuador/USFQ-201/2020|EPI ISL 527815|B.1.1|Ecuador|2020-08-20	0.0002727266	South America
South America|hCoV-19/Peru/LIM-INS-060/2020|EPI ISL 524473|B.1.1|Peru|2020-04-01	South America|hCoV-19/Ecuador/USFQ-201/2020|EPI ISL 527815|B.1.1|Ecuador|2020-08-20	0.0001363475	South America
South America|hCoV-19/Peru/LAM-INS-038/2020|EPI ISL 491461|C.14|Peru|2020-04-01	South America|hCoV-19/Ecuador/USFQ-201/2020|EPI ISL 527815|B.1.1|Ecuador|2020-08-20	0.0003068388	South America
South America|hCoV-19/Peru/LAM-INS-035/2020|EPI ISL 491460|B.1.1.1|Peru|2020-04-01	South America|hCoV-19/Ecuador/USFQ-201/2020|EPI ISL 527815|B.1.1|Ecuador|2020-08-20	0.0002727266	South America
South America|hCoV-19/Peru/CAJ-INS-057/2020|EPI ISL 517713|B.1.1.1|Peru|2020-04-01	South America|hCoV-19/Ecuador/USFQ-201/2020|EPI ISL 527815|B.1.1|Ecuador|2020-08-20	0.0002386305	South America
South America|hCoV-19/Chile/RM-ISPCH-53/2020|EPI ISL 449800|B.1.5|Chile|2020-04-01	South America|hCoV-19/Ecuador/USFQ-201/2020|EPI ISL 527815|B.1.1|Ecuador|2020-08-20	0.0006099506	South America
South America|hCoV-19/Brazil/RJ-1058/2020|EPI ISL 456073|B.1.1.33|Brazil|2020-04-01	South America|hCoV-19/Ecuador/USFQ-201/2020|EPI ISL 527815|B.1.1|Ecuador|2020-08-20	0.0001693589	South America
South America|hCoV-19/Colombia/VAC-GVI-93352/2020|EPI ISL 447771|B.1|Colombia|2020-04-01	South America|hCoV-19/Ecuador/USFQ-201/2020|EPI ISL 527815|B.1.1|Ecuador|2020-08-20	0.0002371526	South America
South America|hCoV-19/Colombia/COR-INS-95319/2020|EPI ISL 498163|B.1|Colombia|2020-04-01	South America|hCoV-19/Ecuador/USFQ-201/2020|EPI ISL 527815|B.1.1|Ecuador|2020-08-20	0.0001693219	South America
South America|hCoV-19/Colombia/VAC-INS-96183/2020|EPI ISL 456147|B.1|Colombia|2020-04-01	South America|hCoV-19/Ecuador/USFQ-201/2020|EPI ISL 527815|B.1.1|Ecuador|2020-08-20	0.0002710687	South America
South America|hCoV-19/Colombia/VAC-INS-96176/2020|EPI ISL 456152|B|Colombia|2020-04-01	South America|hCoV-19/Ecuador/USFQ-201/2020|EPI ISL 527815|B.1.1|Ecuador|2020-08-20	0.0004748350	South America
South America|hCoV-19/Peru/JUN-INS-127/2020|EPI ISL 536525|B.1|Peru|2020-04-01	South America|hCoV-19/Ecuador/USFQ-201/2020|EPI ISL 527815|B.1.1|Ecuador|2020-08-20	0.0002035879	South America
South America|hCoV-19/Colombia/ANT-GUV-92252/2020|EPI ISL 447767|B|Colombia|2020-04-01	South America|hCoV-19/Ecuador/USFQ-201/2020|EPI ISL 527815|B.1.1|Ecuador|2020-08-20	0.0004429336	South America
South America|hCoV-19/Colombia/CUN-GVI-93301/2020|EPI ISL 447769|B.1.255|Colombia|2020-04-01	South America|hCoV-19/Ecuador/USFQ-201/2020|EPI ISL 527815|B.1.1|Ecuador|2020-08-20	0.0003067844	South America
South America|hCoV-19/Peru/LAM-INS-170/2020|EPI ISL 536563|B.1.1.1|Peru|2020-04-01	South America|hCoV-19/Ecuador/USFQ-201/2020|EPI ISL 527815|B.1.1|Ecuador|2020-08-20	0.0003060230	South America
South America|hCoV-19/Peru/LAM-INS-171/2020|EPI ISL 536564|B.1.5|Peru|2020-04-01	South America|hCoV-19/Ecuador/USFQ-201/2020|EPI ISL 527815|B.1.1|Ecuador|2020-08-20	0.0003754322	South America
South America|hCoV-19/Brazil/PA-0227/2020|EPI ISL 470601|B.1.1.33|Brazil|2020-04-01	South America|hCoV-19/Ecuador/USFQ-201/2020|EPI ISL 527815|B.1.1|Ecuador|2020-08-20	0.0002065920	South America
South America|hCoV-19/Brazil/SC-L19-CD399/2020|EPI ISL 476324|B.1.1.33|Brazil|2020-04-01	South America|hCoV-19/Ecuador/USFQ-201/2020|EPI ISL 527815|B.1.1|Ecuador|2020-08-20	0.0001377163	South America
South America|hCoV-19/Brazil/SP-L19-CD391/2020|EPI ISL 476320|B.1.212|Brazil|2020-04-01	South America|hCoV-19/Ecuador/USFQ-201/2020|EPI ISL 527815|B.1.1|Ecuador|2020-08-20	0.0002754852	South America
South America|hCoV-19/Brazil/RS-L19-CD390/2020|EPI ISL 476319|B.1.1.33|Brazil|2020-04-01	South America|hCoV-19/Ecuador/USFQ-201/2020|EPI ISL 527815|B.1.1|Ecuador|2020-08-20	0.0002065909	South America
South America|hCoV-19/Brazil/PA-0229/2020|EPI ISL 470603|B.1.1.1|Brazil|2020-04-01	South America|hCoV-19/Ecuador/USFQ-201/2020|EPI ISL 527815|B.1.1|Ecuador|2020-08-20	0.0002410460	South America
South America|hCoV-19/Brazil/RJ-0254/2020|EPI ISL 470622|B.39|Brazil|2020-04-01	South America|hCoV-19/Ecuador/USFQ-201/2020|EPI ISL 527815|B.1.1|Ecuador|2020-08-20	0.0005167293	South America
South America|hCoV-19/Brazil/AM-0201/2020|EPI ISL 470568|B.1|Brazil|2020-04-01	South America|hCoV-19/Ecuador/USFQ-201/2020|EPI ISL 527815|B.1.1|Ecuador|2020-08-20	0.0002756064	South America
South America|hCoV-19/Peru/JUN-INS-128/2020|EPI ISL 536526|B.1.5|Peru|2020-04-01	South America|hCoV-19/Ecuador/USFQ-201/2020|EPI ISL 527815|B.1.1|Ecuador|2020-08-20	0.0003445300	South America
South America|hCoV-19/Colombia/un-CIAT-01/2020|EPI ISL 445085|B.1|Colombia|2020-04-02	South America|hCoV-19/Ecuador/USFQ-201/2020|EPI ISL 527815|B.1.1|Ecuador|2020-08-20	0.0002709218	South America
South America|hCoV-19/Argentina/PAIS-A0016/2020|EPI ISL 430807|B.1.1|Argentina|2020-04-02	South America|hCoV-19/Ecuador/USFQ-201/2020|EPI ISL 527815|B.1.1|Ecuador|2020-08-20	0.0001354262	South America
South America|hCoV-19/Brazil/SP-124/2020|EPI ISL 515523|B.1.1.33|Brazil|2020-04-02	South America|hCoV-19/Ecuador/USFQ-201/2020|EPI ISL 527815|B.1.1|Ecuador|2020-08-20	0.0001354227	South America
South America|hCoV-19/Brazil/RJ-1595/2020|EPI ISL 467346|B.39|Brazil|2020-04-02	South America|hCoV-19/Ecuador/USFQ-201/2020|EPI ISL 527815|B.1.1|Ecuador|2020-08-20	0.0007114470	South America
South America|hCoV-19/Brazil/RJ-1100/2020|EPI ISL 456075|B.1.1.33|Brazil|2020-04-02	South America|hCoV-19/Ecuador/USFQ-201/2020|EPI ISL 527815|B.1.1|Ecuador|2020-08-20	0.0001692822	South America
South America|hCoV-19/Brazil/RJ-1574/2020|EPI ISL 467345|B.1.1.33|Brazil|2020-04-02	South America|hCoV-19/Ecuador/USFQ-201/2020|EPI ISL 527815|B.1.1|Ecuador|2020-08-20	0.0001692822	South America
South America|hCoV-19/Brazil/RJ-1555/2020|EPI ISL 467344|B.39|Brazil|2020-04-02	South America|hCoV-19/Ecuador/USFQ-201/2020|EPI ISL 527815|B.1.1|Ecuador|2020-08-20	0.0005759014	South America
South America|hCoV-19/Colombia/VAC-GVI-93511/2020|EPI ISL 447785|B.1|Colombia|2020-04-02	South America|hCoV-19/Ecuador/USFQ-201/2020|EPI ISL 527815|B.1.1|Ecuador|2020-08-20	0.0002371205	South America
South America|hCoV-19/Brazil/RJ-1600/2020|EPI ISL 456082|B.1.1.33|Brazil|2020-04-02	South America|hCoV-19/Ecuador/USFQ-201/2020|EPI ISL 527815|B.1.1|Ecuador|2020-08-20	0.0001693532	South America
South America|hCoV-19/Peru/LOR-INS-058/2020|EPI ISL 514317|B.1.1|Peru|2020-04-02	South America|hCoV-19/Ecuador/USFQ-201/2020|EPI ISL 527815|B.1.1|Ecuador|2020-08-20	0.0001022535	South America
South America|hCoV-19/Chile/RM-ISPCH-57/2020|EPI ISL 445353|B.1.1|Chile|2020-04-02	South America|hCoV-19/Ecuador/USFQ-201/2020|EPI ISL 527815|B.1.1|Ecuador|2020-08-20	0.0001015729	South America
South America|hCoV-19/Chile/RM-ISPCH-55/2020|EPI ISL 445351|B.40|Chile|2020-04-02	South America|hCoV-19/Ecuador/USFQ-201/2020|EPI ISL 527815|B.1.1|Ecuador|2020-08-20	0.0005420056	South America
South America|hCoV-19/Venezuela/VEN-89312/2020|EPI ISL 476702|B.1.1|Venezuela|2020-04-02	South America|hCoV-19/Ecuador/USFQ-201/2020|EPI ISL 527815|B.1.1|Ecuador|2020-08-20	0.0001020094	South America
South America|hCoV-19/Brazil/RJ-0255/2020|EPI ISL 470623|B.1.1.33|Brazil|2020-04-02	South America|hCoV-19/Ecuador/USFQ-201/2020|EPI ISL 527815|B.1.1|Ecuador|2020-08-20	0.0001708845	South America
South America|hCoV-19/Brazil/AM-0203/2020|EPI ISL 470570|B.1.1.33|Brazil|2020-04-02	South America|hCoV-19/Ecuador/USFQ-201/2020|EPI ISL 527815|B.1.1|Ecuador|2020-08-20	0.0002065865	South America
South America|hCoV-19/Brazil/GO-L19-CD413/2020|EPI ISL 476336|B.1.5|Brazil|2020-04-02	South America|hCoV-19/Ecuador/USFQ-201/2020|EPI ISL 527815|B.1.1|Ecuador|2020-08-20	0.0002410569	South America
South America|hCoV-19/Brazil/MA-L19-CD403/2020|EPI ISL 476327|B.1.1.33|Brazil|2020-04-02	South America|hCoV-19/Ecuador/USFQ-201/2020|EPI ISL 527815|B.1.1|Ecuador|2020-08-20	0.0001721575	South America
South America|hCoV-19/Brazil/CE-L19-CD408/2020|EPI ISL 476331|B.1.212|Brazil|2020-04-02	South America|hCoV-19/Ecuador/USFQ-201/2020|EPI ISL 527815|B.1.1|Ecuador|2020-08-20	0.0002754947	South America
South America|hCoV-19/Brazil/CE-0206/2020|EPI ISL 470573|B.1.212|Brazil|2020-04-02	South America|hCoV-19/Ecuador/USFQ-201/2020|EPI ISL 527815|B.1.1|Ecuador|2020-08-20	0.0003106635	South America
South America|hCoV-19/Brazil/RS-L19-CD412/2020|EPI ISL 476335|B.1.1.33|Brazil|2020-04-02	South America|hCoV-19/Ecuador/USFQ-201/2020|EPI ISL 527815|B.1.1|Ecuador|2020-08-20	0.0001388683	South America
South America|hCoV-19/Brazil/MA-L19-CD407/2020|EPI ISL 476330|B.1.1.33|Brazil|2020-04-02	South America|hCoV-19/Ecuador/USFQ-201/2020|EPI ISL 527815|B.1.1|Ecuador|2020-08-20	0.0001728356	South America
South America|hCoV-19/Brazil/PA-0232/2020|EPI ISL 470606|B.1.1.33|Brazil|2020-04-02	South America|hCoV-19/Ecuador/USFQ-201/2020|EPI ISL 527815|B.1.1|Ecuador|2020-08-20	0.0001728454	South America
South America|hCoV-19/Brazil/AM-0204/2020|EPI ISL 470571|B.1|Brazil|2020-04-02	South America|hCoV-19/Ecuador/USFQ-201/2020|EPI ISL 527815|B.1.1|Ecuador|2020-08-20	0.0002441077	South America
South America|hCoV-19/Brazil/SP-L20-CD416/2020|EPI ISL 476351|B.1.1.33|Brazil|2020-04-02	South America|hCoV-19/Ecuador/USFQ-201/2020|EPI ISL 527815|B.1.1|Ecuador|2020-08-20	0.0001742971	South America
South America|hCoV-19/Brazil/GO-L19-CD410/2020|EPI ISL 476333|B.1.5|Brazil|2020-04-02	South America|hCoV-19/Ecuador/USFQ-201/2020|EPI ISL 527815|B.1.1|Ecuador|2020-08-20	0.0002106051	South America
South America|hCoV-19/Brazil/SP-L22-CD475/2020|EPI ISL 476374|B.1.1.33|Brazil|2020-04-02	South America|hCoV-19/Ecuador/USFQ-201/2020|EPI ISL 527815|B.1.1|Ecuador|2020-08-20	0.0001744065	South America
South America|hCoV-19/Colombia/VAC-GVI-93476/2020|EPI ISL 447782|B.1|Colombia|2020-04-02	South America|hCoV-19/Ecuador/USFQ-201/2020|EPI ISL 527815|B.1.1|Ecuador|2020-08-20	0.0002469739	South America
South America|hCoV-19/Colombia/VAC-GVI-93496/2020|EPI ISL 447784|B.1|Colombia|2020-04-02	South America|hCoV-19/Ecuador/USFQ-201/2020|EPI ISL 527815|B.1.1|Ecuador|2020-08-20	0.0002477515	South America
South America|hCoV-19/Brazil/AP-IEC-162620/2020|EPI ISL 524792|B.1.1.33|Brazil|2020-04-03	South America|hCoV-19/Ecuador/USFQ-201/2020|EPI ISL 527815|B.1.1|Ecuador|2020-08-20	0.0001692822	South America
South America|hCoV-19/Brazil/SP-177/2020|EPI ISL 523973|B.1.1.33|Brazil|2020-04-03	South America|hCoV-19/Ecuador/USFQ-201/2020|EPI ISL 527815|B.1.1|Ecuador|2020-08-20	0.0002031432	South America
South America|hCoV-19/Argentina/PAIS-A0017/2020|EPI ISL 430808|B.1.1.1|Argentina|2020-04-03	South America|hCoV-19/Ecuador/USFQ-201/2020|EPI ISL 527815|B.1.1|Ecuador|2020-08-20	0.0002709021	South America
South America|hCoV-19/Brazil/AP-IEC-162741/2020|EPI ISL 458138|B.1.1.33|Brazil|2020-04-03	South America|hCoV-19/Ecuador/USFQ-201/2020|EPI ISL 527815|B.1.1|Ecuador|2020-08-20	0.0002031432	South America
South America|hCoV-19/Colombia/VAC-GVI-93534/2020|EPI ISL 447786|B.1|Colombia|2020-04-03	South America|hCoV-19/Ecuador/USFQ-201/2020|EPI ISL 527815|B.1.1|Ecuador|2020-08-20	0.0002370483	South America
South America|hCoV-19/Colombia/VAC-GVI-93538/2020|EPI ISL 447790|B.1|Colombia|2020-04-03	South America|hCoV-19/Ecuador/USFQ-201/2020|EPI ISL 527815|B.1.1|Ecuador|2020-08-20	0.0003049115	South America
South America|hCoV-19/Colombia/VAC-GVI-93537/2020|EPI ISL 447789|B.1.1|Colombia|2020-04-03	South America|hCoV-19/Ecuador/USFQ-201/2020|EPI ISL 527815|B.1.1|Ecuador|2020-08-20	0.0002032120	South America
South America|hCoV-19/Brazil/RJ-1402/2020|EPI ISL 456079|B.1.1.33|Brazil|2020-04-03	South America|hCoV-19/Ecuador/USFQ-201/2020|EPI ISL 527815|B.1.1|Ecuador|2020-08-20	0.0001693452	South America
South America|hCoV-19/Colombia/VAC-GVI-97210/2020|EPI ISL 447794|B.1.1|Colombia|2020-04-03	South America|hCoV-19/Ecuador/USFQ-201/2020|EPI ISL 527815|B.1.1|Ecuador|2020-08-20	0.0001354940	South America
South America|hCoV-19/Colombia/VAC-GVI-97203/2020|EPI ISL 447793|B.1|Colombia|2020-04-03	South America|hCoV-19/Ecuador/USFQ-201/2020|EPI ISL 527815|B.1.1|Ecuador|2020-08-20	0.0002371848	South America
South America|hCoV-19/Colombia/VAC-GVI-97161/2020|EPI ISL 447791|B.1|Colombia|2020-04-03	South America|hCoV-19/Ecuador/USFQ-201/2020|EPI ISL 527815|B.1.1|Ecuador|2020-08-20	0.0002372893	South America
South America|hCoV-19/Chile/RM-ISPCH-76/2020|EPI ISL 445373|B.1.1.33|Chile|2020-04-03	South America|hCoV-19/Ecuador/USFQ-201/2020|EPI ISL 527815|B.1.1|Ecuador|2020-08-20	0.0001692937	South America
South America|hCoV-19/Colombia/CUN-INS-96791/2020|EPI ISL 498167|B.1|Colombia|2020-04-03	South America|hCoV-19/Ecuador/USFQ-201/2020|EPI ISL 527815|B.1.1|Ecuador|2020-08-20	0.0001693161	South America
South America|hCoV-19/Colombia/VAC-GVI-97181/2020|EPI ISL 447792|B.1.255|Colombia|2020-04-03	South America|hCoV-19/Ecuador/USFQ-201/2020|EPI ISL 527815|B.1.1|Ecuador|2020-08-20	0.0003726989	South America
South America|hCoV-19/Brazil/RJ-0256/2020|EPI ISL 470624|B.1.1.33|Brazil|2020-04-03	South America|hCoV-19/Ecuador/USFQ-201/2020|EPI ISL 527815|B.1.1|Ecuador|2020-08-20	0.0002392554	South America
South America|hCoV-19/Brazil/MG-0219/2020|EPI ISL 470585|B.1.1.33|Brazil|2020-04-03	South America|hCoV-19/Ecuador/USFQ-201/2020|EPI ISL 527815|B.1.1|Ecuador|2020-08-20	0.0001377115	South America
South America|hCoV-19/Brazil/SP-L19-CD409/2020|EPI ISL 476332|B.1.1.33|Brazil|2020-04-03	South America|hCoV-19/Ecuador/USFQ-201/2020|EPI ISL 527815|B.1.1|Ecuador|2020-08-20	0.0001721492	South America
South America|hCoV-19/Brazil/SP-L20-CD415/2020|EPI ISL 476350|B.1.1.33|Brazil|2020-04-03	South America|hCoV-19/Ecuador/USFQ-201/2020|EPI ISL 527815|B.1.1|Ecuador|2020-08-20	0.0001721552	South America
South America|hCoV-19/Brazil/GO-0209/2020|EPI ISL 470576|B.1.5|Brazil|2020-04-03	South America|hCoV-19/Ecuador/USFQ-201/2020|EPI ISL 527815|B.1.1|Ecuador|2020-08-20	0.0002066314	South America
South America|hCoV-19/Brazil/PE-L20-CD432/2020|EPI ISL 476359|B.1.1|Brazil|2020-04-03	South America|hCoV-19/Ecuador/USFQ-201/2020|EPI ISL 527815|B.1.1|Ecuador|2020-08-20	0.0000688668	South America
South America|hCoV-19/Brazil/PA-0237/2020|EPI ISL 470611|B.1.1.33|Brazil|2020-04-03	South America|hCoV-19/Ecuador/USFQ-201/2020|EPI ISL 527815|B.1.1|Ecuador|2020-08-20	0.0002074049	South America
South America|hCoV-19/Brazil/PA-0235/2020|EPI ISL 470609|B.1.1.33|Brazil|2020-04-03	South America|hCoV-19/Ecuador/USFQ-201/2020|EPI ISL 527815|B.1.1|Ecuador|2020-08-20	0.0001728454	South America
South America|hCoV-19/Brazil/SP-L1-CAMPI8/2020|EPI ISL 476170|B.1.1.33|Brazil|2020-04-03	South America|hCoV-19/Ecuador/USFQ-201/2020|EPI ISL 527815|B.1.1|Ecuador|2020-08-20	0.0001045517	South America
South America|hCoV-19/Brazil/SP-L20-CD418/2020|EPI ISL 476352|B.1.1.33|Brazil|2020-04-03	South America|hCoV-19/Ecuador/USFQ-201/2020|EPI ISL 527815|B.1.1|Ecuador|2020-08-20	0.0002114014	South America
South America|hCoV-19/Brazil/SP-131/2020|EPI ISL 471543|B.1.5|Brazil|2020-04-04	South America|hCoV-19/Ecuador/USFQ-201/2020|EPI ISL 527815|B.1.1|Ecuador|2020-08-20	0.0002370464	South America
South America|hCoV-19/Chile/RM-ISPCH-79/2020|EPI ISL 445376|B.1|Chile|2020-04-04	South America|hCoV-19/Ecuador/USFQ-201/2020|EPI ISL 527815|B.1.1|Ecuador|2020-08-20	0.0003725367	South America
South America|hCoV-19/Chile/RM-ISPCH-78/2020|EPI ISL 445375|B.1.1.1|Chile|2020-04-04	South America|hCoV-19/Ecuador/USFQ-201/2020|EPI ISL 527815|B.1.1|Ecuador|2020-08-20	0.0002370118	South America
South America|hCoV-19/Colombia/CUN-GVI-97718/2020|EPI ISL 447800|B.1.255|Colombia|2020-04-04	South America|hCoV-19/Ecuador/USFQ-201/2020|EPI ISL 527815|B.1.1|Ecuador|2020-08-20	0.0002370483	South America
South America|hCoV-19/Colombia/NAR-GVI-97417/2020|EPI ISL 447798|B.1.1|Colombia|2020-04-04	South America|hCoV-19/Ecuador/USFQ-201/2020|EPI ISL 527815|B.1.1|Ecuador|2020-08-20	0.0001015682	South America
South America|hCoV-19/Brazil/RJ-1830/2020|EPI ISL 541349|B.1.1.33|Brazil|2020-04-04	South America|hCoV-19/Ecuador/USFQ-201/2020|EPI ISL 527815|B.1.1|Ecuador|2020-08-20	0.0002031596	South America
South America|hCoV-19/Colombia/VAC-GVI-97321/2020|EPI ISL 447796|B.1.1|Colombia|2020-04-04	South America|hCoV-19/Ecuador/USFQ-201/2020|EPI ISL 527815|B.1.1|Ecuador|2020-08-20	0.0001015949	South America
South America|hCoV-19/Colombia/VAC-GVI-97212/2020|EPI ISL 447795|B.1|Colombia|2020-04-04	South America|hCoV-19/Ecuador/USFQ-201/2020|EPI ISL 527815|B.1.1|Ecuador|2020-08-20	0.0003048495	South America
South America|hCoV-19/Colombia/MET-GVI-97782/2020|EPI ISL 447803|B.1.1|Colombia|2020-04-04	South America|hCoV-19/Ecuador/USFQ-201/2020|EPI ISL 527815|B.1.1|Ecuador|2020-08-20	0.0001354583	South America
South America|hCoV-19/Colombia/MET-GVI-97769/2020|EPI ISL 447802|B.1.1|Colombia|2020-04-04	South America|hCoV-19/Ecuador/USFQ-201/2020|EPI ISL 527815|B.1.1|Ecuador|2020-08-20	0.0000677267	South America
South America|hCoV-19/Colombia/RIS-GVI-98006/2020|EPI ISL 447809|B.1.3|Colombia|2020-04-04	South America|hCoV-19/Ecuador/USFQ-201/2020|EPI ISL 527815|B.1.1|Ecuador|2020-08-20	0.0003726688	South America
South America|hCoV-19/Colombia/BOY-GVI-97349/2020|EPI ISL 447797|B.1.255|Colombia|2020-04-04	South America|hCoV-19/Ecuador/USFQ-201/2020|EPI ISL 527815|B.1.1|Ecuador|2020-08-20	0.0003048725	South America
South America|hCoV-19/Colombia/MET-GVI-97783/2020|EPI ISL 447804|B.1.1|Colombia|2020-04-04	South America|hCoV-19/Ecuador/USFQ-201/2020|EPI ISL 527815|B.1.1|Ecuador|2020-08-20	0.0001354721	South America
South America|hCoV-19/Chile/RM-ISPCH-77/2020|EPI ISL 445374|B.1.1.1|Chile|2020-04-04	South America|hCoV-19/Ecuador/USFQ-201/2020|EPI ISL 527815|B.1.1|Ecuador|2020-08-20	0.0002370198	South America
South America|hCoV-19/Chile/BI-ISPCH-4/2020|EPI ISL 445378|B.1.1|Chile|2020-04-04	South America|hCoV-19/Ecuador/USFQ-201/2020|EPI ISL 527815|B.1.1|Ecuador|2020-08-20	0.0001015709	South America
South America|hCoV-19/Brazil/RJ-1862/2020|EPI ISL 541350|B.1.1.33|Brazil|2020-04-04	South America|hCoV-19/Ecuador/USFQ-201/2020|EPI ISL 527815|B.1.1|Ecuador|2020-08-20	0.0001693073	South America
South America|hCoV-19/Brazil/RJ-1783/2020|EPI ISL 541347|B.1.1.33|Brazil|2020-04-04	South America|hCoV-19/Ecuador/USFQ-201/2020|EPI ISL 527815|B.1.1|Ecuador|2020-08-20	0.0001695117	South America
South America|hCoV-19/Argentina/PAIS-A0018/2020|EPI ISL 430809|B.1.1.1|Argentina|2020-04-04	South America|hCoV-19/Ecuador/USFQ-201/2020|EPI ISL 527815|B.1.1|Ecuador|2020-08-20	0.0002713763	South America
South America|hCoV-19/Brazil/MG-0220/2020|EPI ISL 470586|B.1.1.33|Brazil|2020-04-04	South America|hCoV-19/Ecuador/USFQ-201/2020|EPI ISL 527815|B.1.1|Ecuador|2020-08-20	0.0002410180	South America
South America|hCoV-19/Brazil/GO-0210/2020|EPI ISL 470577|B.1.1.33|Brazil|2020-04-04	South America|hCoV-19/Ecuador/USFQ-201/2020|EPI ISL 527815|B.1.1|Ecuador|2020-08-20	0.0001377210	South America
South America|hCoV-19/Chile/RM-ISPCH-74/2020|EPI ISL 445370|B.1.1.33|Chile|2020-04-05	South America|hCoV-19/Ecuador/USFQ-201/2020|EPI ISL 527815|B.1.1|Ecuador|2020-08-20	0.0001354227	South America
South America|hCoV-19/Chile/RM-ISPCH-80/2020|EPI ISL 445377|B.1.1|Chile|2020-04-05	South America|hCoV-19/Ecuador/USFQ-201/2020|EPI ISL 527815|B.1.1|Ecuador|2020-08-20	0.0001015648	South America
South America|hCoV-19/Brazil/RJ-1870/2020|EPI ISL 541351|B.1|Brazil|2020-04-05	South America|hCoV-19/Ecuador/USFQ-201/2020|EPI ISL 527815|B.1.1|Ecuador|2020-08-20	0.0002032167	South America
South America|hCoV-19/Colombia/RIS-GVI-98011/2020|EPI ISL 447810|B.1.3|Colombia|2020-04-05	South America|hCoV-19/Ecuador/USFQ-201/2020|EPI ISL 527815|B.1.1|Ecuador|2020-08-20	0.0004065123	South America
South America|hCoV-19/Colombia/CUN-GVI-98087/2020|EPI ISL 447812|B.1.255|Colombia|2020-04-05	South America|hCoV-19/Ecuador/USFQ-201/2020|EPI ISL 527815|B.1.1|Ecuador|2020-08-20	0.0002370884	South America
South America|hCoV-19/Colombia/CUN-GVI-98290/2020|EPI ISL 447813|B.1.255|Colombia|2020-04-05	South America|hCoV-19/Ecuador/USFQ-201/2020|EPI ISL 527815|B.1.1|Ecuador|2020-08-20	0.0003387884	South America
South America|hCoV-19/Brazil/SP-L22-CD487/2020|EPI ISL 476383|B.1.1.33|Brazil|2020-04-05	South America|hCoV-19/Ecuador/USFQ-201/2020|EPI ISL 527815|B.1.1|Ecuador|2020-08-20	0.0001377115	South America
South America|hCoV-19/Colombia/HUI-GVI-98032/2020|EPI ISL 447811|B.1.5|Colombia|2020-04-05	South America|hCoV-19/Ecuador/USFQ-201/2020|EPI ISL 527815|B.1.1|Ecuador|2020-08-20	0.0001752801	South America
South America|hCoV-19/Brazil/MG-0221/2020|EPI ISL 470587|B.1.1.33|Brazil|2020-04-05	South America|hCoV-19/Ecuador/USFQ-201/2020|EPI ISL 527815|B.1.1|Ecuador|2020-08-20	0.0002091435	South America
South America|hCoV-19/Brazil/MA-IEC-163069/2020|EPI ISL 458149|B.1.1.33|Brazil|2020-04-06	South America|hCoV-19/Ecuador/USFQ-201/2020|EPI ISL 527815|B.1.1|Ecuador|2020-08-20	0.0002708766	South America
South America|hCoV-19/Brazil/RJ-1466/2020|EPI ISL 456081|B.1.1.33|Brazil|2020-04-06	South America|hCoV-19/Ecuador/USFQ-201/2020|EPI ISL 527815|B.1.1|Ecuador|2020-08-20	0.0001354732	South America
South America|hCoV-19/Brazil/RJ-1464/2020|EPI ISL 456080|B.1.1.33|Brazil|2020-04-06	South America|hCoV-19/Ecuador/USFQ-201/2020|EPI ISL 527815|B.1.1|Ecuador|2020-08-20	0.0001693497	South America
South America|hCoV-19/Chile/RM-ISPCH-73/2020|EPI ISL 445369|B.1.1.33|Chile|2020-04-06	South America|hCoV-19/Ecuador/USFQ-201/2020|EPI ISL 527815|B.1.1|Ecuador|2020-08-20	0.0001692879	South America
South America|hCoV-19/Brazil/RJ-1798/2020|EPI ISL 541348|B.1.1.33|Brazil|2020-04-06	South America|hCoV-19/Ecuador/USFQ-201/2020|EPI ISL 527815|B.1.1|Ecuador|2020-08-20	0.0001692936	South America
South America|hCoV-19/Brazil/PE-IAM215/2020|EPI ISL 500471|B.1.1|Brazil|2020-04-06	South America|hCoV-19/Ecuador/USFQ-201/2020|EPI ISL 527815|B.1.1|Ecuador|2020-08-20	0.0001366941	South America
South America|hCoV-19/Brazil/RJ-0257/2020|EPI ISL 470625|B.1.1.33|Brazil|2020-04-06	South America|hCoV-19/Ecuador/USFQ-201/2020|EPI ISL 527815|B.1.1|Ecuador|2020-08-20	0.0001366951	South America
South America|hCoV-19/Colombia/SAN-INS-94514/2020|EPI ISL 456156|B.1.1|Colombia|2020-04-06	South America|hCoV-19/Ecuador/USFQ-201/2020|EPI ISL 527815|B.1.1|Ecuador|2020-08-20	0.0000686376	South America
South America|hCoV-19/Colombia/VAC-GVI-97223/2020|EPI ISL 447814|B.1.5|Colombia|2020-04-06	South America|hCoV-19/Ecuador/USFQ-201/2020|EPI ISL 527815|B.1.1|Ecuador|2020-08-20	0.0002407135	South America
South America|hCoV-19/Brazil/MG-0222/2020|EPI ISL 470588|B.1.1.33|Brazil|2020-04-06	South America|hCoV-19/Ecuador/USFQ-201/2020|EPI ISL 527815|B.1.1|Ecuador|2020-08-20	0.0003099286	South America
South America|hCoV-19/Brazil/SP-L20-CD436/2020|EPI ISL 476362|B.1.1.33|Brazil|2020-04-06	South America|hCoV-19/Ecuador/USFQ-201/2020|EPI ISL 527815|B.1.1|Ecuador|2020-08-20	0.0001768389	South America
South America|hCoV-19/Ecuador/USFQ-128/2020|EPI ISL 491933|B.1.5|Ecuador|2020-04-07	South America|hCoV-19/Ecuador/USFQ-201/2020|EPI ISL 527815|B.1.1|Ecuador|2020-08-20	0.0002709036	South America
South America|hCoV-19/Ecuador/USFQ-129/2020|EPI ISL 491934|B.1.1.10|Ecuador|2020-04-07	South America|hCoV-19/Ecuador/USFQ-201/2020|EPI ISL 527815|B.1.1|Ecuador|2020-08-20	0.0001354262	South America
South America|hCoV-19/Argentina/PAIS-A0019/2020|EPI ISL 430810|B.1.3|Argentina|2020-04-07	South America|hCoV-19/Ecuador/USFQ-201/2020|EPI ISL 527815|B.1.1|Ecuador|2020-08-20	0.0004064297	South America
South America|hCoV-19/Colombia/COR-GVI-97517/2020|EPI ISL 447816|B.1|Colombia|2020-04-07	South America|hCoV-19/Ecuador/USFQ-201/2020|EPI ISL 527815|B.1.1|Ecuador|2020-08-20	0.0002710871	South America
South America|hCoV-19/Brazil/PE-IAM89/2020|EPI ISL 500486|B.1.1|Brazil|2020-04-07	South America|hCoV-19/Ecuador/USFQ-201/2020|EPI ISL 527815|B.1.1|Ecuador|2020-08-20	0.0000677198	South America
South America|hCoV-19/Brazil/PE-IAM10/2020|EPI ISL 500461|B.1.1|Brazil|2020-04-07	South America|hCoV-19/Ecuador/USFQ-201/2020|EPI ISL 527815|B.1.1|Ecuador|2020-08-20	0.0001355502	South America
South America|hCoV-19/Brazil/PE-IAM08/2020|EPI ISL 500460|B.1.1|Brazil|2020-04-07	South America|hCoV-19/Ecuador/USFQ-201/2020|EPI ISL 527815|B.1.1|Ecuador|2020-08-20	0.0001017232	South America
South America|hCoV-19/Ecuador/USFQ-207/2020|EPI ISL 527819|B.1.1|Ecuador|2020-04-07	South America|hCoV-19/Ecuador/USFQ-201/2020|EPI ISL 527815|B.1.1|Ecuador|2020-08-20	0.0000000000	South America
South America|hCoV-19/Brazil/RJ-0259/2020|EPI ISL 470626|B.1.1.33|Brazil|2020-04-07	South America|hCoV-19/Ecuador/USFQ-201/2020|EPI ISL 527815|B.1.1|Ecuador|2020-08-20	0.0002392164	South America
South America|hCoV-19/Brazil/RJ-0260/2020|EPI ISL 470627|B.1.1.33|Brazil|2020-04-07	South America|hCoV-19/Ecuador/USFQ-201/2020|EPI ISL 527815|B.1.1|Ecuador|2020-08-20	0.0002733963	South America
South America|hCoV-19/Brazil/PE-IAM226/2020|EPI ISL 500474|B.1.1|Brazil|2020-04-07	South America|hCoV-19/Ecuador/USFQ-201/2020|EPI ISL 527815|B.1.1|Ecuador|2020-08-20	0.0001711089	South America
South America|hCoV-19/Brazil/SP-L1-CAMPI13/2020|EPI ISL 476155|B.1.1.33|Brazil|2020-04-07	South America|hCoV-19/Ecuador/USFQ-201/2020|EPI ISL 527815|B.1.1|Ecuador|2020-08-20	0.0001377162	South America
South America|hCoV-19/Brazil/PE-IAM18/2020|EPI ISL 500868|B.1.1|Brazil|2020-04-07	South America|hCoV-19/Ecuador/USFQ-201/2020|EPI ISL 527815|B.1.1|Ecuador|2020-08-20	0.0001381251	South America
South America|hCoV-19/Brazil/PE-IAM17/2020|EPI ISL 500866|B.1.1|Brazil|2020-04-07	South America|hCoV-19/Ecuador/USFQ-201/2020|EPI ISL 527815|B.1.1|Ecuador|2020-08-20	0.0001390535	South America
South America|hCoV-19/Brazil/PE-IAM16/2020|EPI ISL 500865|B.1.1|Brazil|2020-04-07	South America|hCoV-19/Ecuador/USFQ-201/2020|EPI ISL 527815|B.1.1|Ecuador|2020-08-20	0.0001398195	South America
South America|hCoV-19/Brazil/PE-IAM19/2020|EPI ISL 500467|B.1|Brazil|2020-04-07	South America|hCoV-19/Ecuador/USFQ-201/2020|EPI ISL 527815|B.1.1|Ecuador|2020-08-20	0.0004207601	South America
South America|hCoV-19/Brazil/SP-138/2020|EPI ISL 468305|B.1.1|Brazil|2020-04-08	South America|hCoV-19/Ecuador/USFQ-201/2020|EPI ISL 527815|B.1.1|Ecuador|2020-08-20	0.0002031718	South America
South America|hCoV-19/Brazil/RJ-INCA-C06/2020|EPI ISL 513513|B.1.1.33|Brazil|2020-04-08	South America|hCoV-19/Ecuador/USFQ-201/2020|EPI ISL 527815|B.1.1|Ecuador|2020-08-20	0.0002031432	South America
South America|hCoV-19/Brazil/PE-IAM84/2020|EPI ISL 500484|B.1.1|Brazil|2020-04-08	South America|hCoV-19/Ecuador/USFQ-201/2020|EPI ISL 527815|B.1.1|Ecuador|2020-08-20	0.0001015648	South America
South America|hCoV-19/Brazil/RJ-1702/2020|EPI ISL 456087|B.1.1.33|Brazil|2020-04-08	South America|hCoV-19/Ecuador/USFQ-201/2020|EPI ISL 527815|B.1.1|Ecuador|2020-08-20	0.0001693452	South America
South America|hCoV-19/Brazil/RJ-1690/2020|EPI ISL 456084|B.1.1.33|Brazil|2020-04-08	South America|hCoV-19/Ecuador/USFQ-201/2020|EPI ISL 527815|B.1.1|Ecuador|2020-08-20	0.0002371001	South America
South America|hCoV-19/Brazil/RJ-1701/2020|EPI ISL 456086|B.1.1.33|Brazil|2020-04-08	South America|hCoV-19/Ecuador/USFQ-201/2020|EPI ISL 527815|B.1.1|Ecuador|2020-08-20	0.0002032188	South America
South America|hCoV-19/Brazil/RJ-1691/2020|EPI ISL 456085|B.1.1.33|Brazil|2020-04-08	South America|hCoV-19/Ecuador/USFQ-201/2020|EPI ISL 527815|B.1.1|Ecuador|2020-08-20	0.0001354732	South America
South America|hCoV-19/Peru/LAM-INS-044/2020|EPI ISL 514265|B.1.1.1|Peru|2020-04-08	South America|hCoV-19/Ecuador/USFQ-201/2020|EPI ISL 527815|B.1.1|Ecuador|2020-08-20	0.0002386305	South America
South America|hCoV-19/Brazil/PE-IAM30/2020|EPI ISL 500477|B.1.1|Brazil|2020-04-08	South America|hCoV-19/Ecuador/USFQ-201/2020|EPI ISL 527815|B.1.1|Ecuador|2020-08-20	0.0001016232	South America
South America|hCoV-19/Brazil/PE-IAM29/2020|EPI ISL 500872|B.1.1|Brazil|2020-04-08	South America|hCoV-19/Ecuador/USFQ-201/2020|EPI ISL 527815|B.1.1|Ecuador|2020-08-20	0.0001356679	South America
South America|hCoV-19/Brazil/PE-IAM221/2020|EPI ISL 500473|B.1.1|Brazil|2020-04-08	South America|hCoV-19/Ecuador/USFQ-201/2020|EPI ISL 527815|B.1.1|Ecuador|2020-08-20	0.0000679891	South America
South America|hCoV-19/Brazil/PE-IAM48/2020|EPI ISL 500482|B.1.1|Brazil|2020-04-08	South America|hCoV-19/Ecuador/USFQ-201/2020|EPI ISL 527815|B.1.1|Ecuador|2020-08-20	0.0001020580	South America
South America|hCoV-19/Brazil/PE-IAM87/2020|EPI ISL 500485|B.1.1|Brazil|2020-04-08	South America|hCoV-19/Ecuador/USFQ-201/2020|EPI ISL 527815|B.1.1|Ecuador|2020-08-20	0.0001021456	South America
South America|hCoV-19/Brazil/PE-IAM39/2020|EPI ISL 500481|B.1.1|Brazil|2020-04-08	South America|hCoV-19/Ecuador/USFQ-201/2020|EPI ISL 527815|B.1.1|Ecuador|2020-08-20	0.0002729258	South America
South America|hCoV-19/Brazil/PE-IAM273/2020|EPI ISL 500476|B.1.1|Brazil|2020-04-08	South America|hCoV-19/Ecuador/USFQ-201/2020|EPI ISL 527815|B.1.1|Ecuador|2020-08-20	0.0001376831	South America
South America|hCoV-19/Brazil/SP-L1-CAMPI16/2020|EPI ISL 476158|B.1.1.33|Brazil|2020-04-08	South America|hCoV-19/Ecuador/USFQ-201/2020|EPI ISL 527815|B.1.1|Ecuador|2020-08-20	0.0001721478	South America
South America|hCoV-19/Brazil/MG-0289/2020|EPI ISL 470594|B.1.1.33|Brazil|2020-04-08	South America|hCoV-19/Ecuador/USFQ-201/2020|EPI ISL 527815|B.1.1|Ecuador|2020-08-20	0.0003098860	South America
South America|hCoV-19/Brazil/RJ-0261/2020|EPI ISL 470628|B.1.1.33|Brazil|2020-04-08	South America|hCoV-19/Ecuador/USFQ-201/2020|EPI ISL 527815|B.1.1|Ecuador|2020-08-20	0.0001378396	South America
South America|hCoV-19/Brazil/AP-IEC-163359/2020|EPI ISL 524795|B.1.1.33|Brazil|2020-04-09	South America|hCoV-19/Ecuador/USFQ-201/2020|EPI ISL 527815|B.1.1|Ecuador|2020-08-20	0.0001354227	South America
South America|hCoV-19/Brazil/RJ-1901/2020|EPI ISL 456089|B.1.1.33|Brazil|2020-04-09	South America|hCoV-19/Ecuador/USFQ-201/2020|EPI ISL 527815|B.1.1|Ecuador|2020-08-20	0.0002371113	South America
South America|hCoV-19/Brazil/RJ-1902/2020|EPI ISL 456090|B.1.1.33|Brazil|2020-04-09	South America|hCoV-19/Ecuador/USFQ-201/2020|EPI ISL 527815|B.1.1|Ecuador|2020-08-20	0.0002371051	South America
South America|hCoV-19/Brazil/RJ-1921/2020|EPI ISL 456091|B.1.1.33|Brazil|2020-04-09	South America|hCoV-19/Ecuador/USFQ-201/2020|EPI ISL 527815|B.1.1|Ecuador|2020-08-20	0.0002032337	South America
South America|hCoV-19/Colombia/MET-INS-95637/2020|EPI ISL 498164|B.1.1|Colombia|2020-04-09	South America|hCoV-19/Ecuador/USFQ-201/2020|EPI ISL 527815|B.1.1|Ecuador|2020-08-20	0.0000677175	South America
South America|hCoV-19/Colombia/RIS-INS-95663/2020|EPI ISL 498165|B.1.5|Colombia|2020-04-09	South America|hCoV-19/Ecuador/USFQ-201/2020|EPI ISL 527815|B.1.1|Ecuador|2020-08-20	0.0002370674	South America
South America|hCoV-19/Brazil/PE-IAM138/2020|EPI ISL 500463|B|Brazil|2020-04-09	South America|hCoV-19/Ecuador/USFQ-201/2020|EPI ISL 527815|B.1.1|Ecuador|2020-08-20	0.0003389659	South America
South America|hCoV-19/Colombia/COR-GVI-97527/2020|EPI ISL 447817|B.1.255|Colombia|2020-04-09	South America|hCoV-19/Ecuador/USFQ-201/2020|EPI ISL 527815|B.1.1|Ecuador|2020-08-20	0.0002710228	South America
South America|hCoV-19/Brazil/PE-IAM103/2020|EPI ISL 500462|B.1.1|Brazil|2020-04-09	South America|hCoV-19/Ecuador/USFQ-201/2020|EPI ISL 527815|B.1.1|Ecuador|2020-08-20	0.0001020267	South America
South America|hCoV-19/Brazil/RJ-0262/2020|EPI ISL 470629|B.1.1.33|Brazil|2020-04-09	South America|hCoV-19/Ecuador/USFQ-201/2020|EPI ISL 527815|B.1.1|Ecuador|2020-08-20	0.0001366858	South America
South America|hCoV-19/Brazil/PE-IAM238/2020|EPI ISL 500475|B.1.1|Brazil|2020-04-09	South America|hCoV-19/Ecuador/USFQ-201/2020|EPI ISL 527815|B.1.1|Ecuador|2020-08-20	0.0001025821	South America
South America|hCoV-19/Brazil/PE-IAM212/2020|EPI ISL 500470|B.1.1|Brazil|2020-04-09	South America|hCoV-19/Ecuador/USFQ-201/2020|EPI ISL 527815|B.1.1|Ecuador|2020-08-20	0.0002054760	South America
South America|hCoV-19/Brazil/PE-IAM220/2020|EPI ISL 500472|B.1.1|Brazil|2020-04-09	South America|hCoV-19/Ecuador/USFQ-201/2020|EPI ISL 527815|B.1.1|Ecuador|2020-08-20	0.0001030110	South America
South America|hCoV-19/Brazil/SP-L1-CAMPI19/2020|EPI ISL 476160|B.1.1.33|Brazil|2020-04-09	South America|hCoV-19/Ecuador/USFQ-201/2020|EPI ISL 527815|B.1.1|Ecuador|2020-08-20	0.0001377162	South America
South America|hCoV-19/Brazil/MG-0288/2020|EPI ISL 470593|B.1|Brazil|2020-04-09	South America|hCoV-19/Ecuador/USFQ-201/2020|EPI ISL 527815|B.1.1|Ecuador|2020-08-20	0.0002411169	South America
South America|hCoV-19/Brazil/PE-IAM167/2020|EPI ISL 500466|B.1.1|Brazil|2020-04-09	South America|hCoV-19/Ecuador/USFQ-201/2020|EPI ISL 527815|B.1.1|Ecuador|2020-08-20	0.0001381908	South America
South America|hCoV-19/Brazil/PE-IAM209/2020|EPI ISL 500468|B.1.1|Brazil|2020-04-09	South America|hCoV-19/Ecuador/USFQ-201/2020|EPI ISL 527815|B.1.1|Ecuador|2020-08-20	0.0001041560	South America
South America|hCoV-19/Brazil/PE-IAM230/2020|EPI ISL 500869|B.1.1|Brazil|2020-04-09	South America|hCoV-19/Ecuador/USFQ-201/2020|EPI ISL 527815|B.1.1|Ecuador|2020-08-20	0.0001390662	South America
South America|hCoV-19/Brazil/PE-IAM235/2020|EPI ISL 500870|B.1.1|Brazil|2020-04-09	South America|hCoV-19/Ecuador/USFQ-201/2020|EPI ISL 527815|B.1.1|Ecuador|2020-08-20	0.0001044439	South America
South America|hCoV-19/Brazil/PE-IAM171/2020|EPI ISL 500867|B.1.1|Brazil|2020-04-09	South America|hCoV-19/Ecuador/USFQ-201/2020|EPI ISL 527815|B.1.1|Ecuador|2020-08-20	0.0002792233	South America
South America|hCoV-19/Brazil/PE-IAM158/2020|EPI ISL 500465|B.1.1|Brazil|2020-04-09	South America|hCoV-19/Ecuador/USFQ-201/2020|EPI ISL 527815|B.1.1|Ecuador|2020-08-20	0.0002099207	South America
South America|hCoV-19/Brazil/PE-IAM211/2020|EPI ISL 500469|B.1.1|Brazil|2020-04-09	South America|hCoV-19/Ecuador/USFQ-201/2020|EPI ISL 527815|B.1.1|Ecuador|2020-08-20	0.0001400816	South America
South America|hCoV-19/Brazil/PE-IAM139/2020|EPI ISL 500464|B.1.1|Brazil|2020-04-09	South America|hCoV-19/Ecuador/USFQ-201/2020|EPI ISL 527815|B.1.1|Ecuador|2020-08-20	0.0001055052	South America
South America|hCoV-19/Brazil/PE-IAM248/2020|EPI ISL 500871|B.1.1|Brazil|2020-04-09	South America|hCoV-19/Ecuador/USFQ-201/2020|EPI ISL 527815|B.1.1|Ecuador|2020-08-20	0.0001067385	South America
South America|hCoV-19/Brazil/SP-181/2020|EPI ISL 523976|B.1.1.33|Brazil|2020-04-10	South America|hCoV-19/Ecuador/USFQ-201/2020|EPI ISL 527815|B.1.1|Ecuador|2020-08-20	0.0002370054	South America
South America|hCoV-19/Brazil/RJ-1923/2020|EPI ISL 456092|B.1.1.33|Brazil|2020-04-10	South America|hCoV-19/Ecuador/USFQ-201/2020|EPI ISL 527815|B.1.1|Ecuador|2020-08-20	0.0001693532	South America
South America|hCoV-19/Peru/ANC-INS-049/2020|EPI ISL 516653|C.14|Peru|2020-04-10	South America|hCoV-19/Ecuador/USFQ-201/2020|EPI ISL 527815|B.1.1|Ecuador|2020-08-20	0.0003068534	South America
South America|hCoV-19/Brazil/SP-545/2020|EPI ISL 471551|B.1.1.33|Brazil|2020-04-10	South America|hCoV-19/Ecuador/USFQ-201/2020|EPI ISL 527815|B.1.1|Ecuador|2020-08-20	0.0001693015	South America
South America|hCoV-19/Brazil/SP-176/2020|EPI ISL 523972|B.1|Brazil|2020-04-11	South America|hCoV-19/Ecuador/USFQ-201/2020|EPI ISL 527815|B.1.1|Ecuador|2020-08-20	0.0002709092	South America
South America|hCoV-19/Argentina/PAIS-A0020/2020|EPI ISL 430811|B.1.1.1|Argentina|2020-04-11	South America|hCoV-19/Ecuador/USFQ-201/2020|EPI ISL 527815|B.1.1|Ecuador|2020-08-20	0.0002370229	South America
South America|hCoV-19/Peru/ANC-INS-050/2020|EPI ISL 516654|B.1.255|Peru|2020-04-11	South America|hCoV-19/Ecuador/USFQ-201/2020|EPI ISL 527815|B.1.1|Ecuador|2020-08-20	0.0002726724	South America
South America|hCoV-19/Peru/ANC-INS-045/2020|EPI ISL 516628|B.1.255|Peru|2020-04-11	South America|hCoV-19/Ecuador/USFQ-201/2020|EPI ISL 527815|B.1.1|Ecuador|2020-08-20	0.0002727467	South America
South America|hCoV-19/Peru/LIM-INS-041/2020|EPI ISL 514226|B.1.1|Peru|2020-04-11	South America|hCoV-19/Ecuador/USFQ-201/2020|EPI ISL 527815|B.1.1|Ecuador|2020-08-20	0.0000681675	South America
South America|hCoV-19/Peru/ANC-INS-052/2020|EPI ISL 516686|B.1.1.1|Peru|2020-04-11	South America|hCoV-19/Ecuador/USFQ-201/2020|EPI ISL 527815|B.1.1|Ecuador|2020-08-20	0.0002727338	South America
South America|hCoV-19/Peru/LIM-INS-053/2020|EPI ISL 516721|B.1.1.1|Peru|2020-04-11	South America|hCoV-19/Ecuador/USFQ-201/2020|EPI ISL 527815|B.1.1|Ecuador|2020-08-20	0.0002727338	South America
South America|hCoV-19/Argentina/PAIS-A0021/2020|EPI ISL 430812|B.1.1.1|Argentina|2020-04-11	South America|hCoV-19/Ecuador/USFQ-201/2020|EPI ISL 527815|B.1.1|Ecuador|2020-08-20	0.0003048231	South America
South America|hCoV-19/Argentina/PAIS-A0022/2020|EPI ISL 430813|B.1.1.1|Argentina|2020-04-11	South America|hCoV-19/Ecuador/USFQ-201/2020|EPI ISL 527815|B.1.1|Ecuador|2020-08-20	0.0002046448	South America
South America|hCoV-19/Brazil/RJ-1927/2020|EPI ISL 456093|B.1.1.33|Brazil|2020-04-12	South America|hCoV-19/Ecuador/USFQ-201/2020|EPI ISL 527815|B.1.1|Ecuador|2020-08-20	0.0002032284	South America
South America|hCoV-19/Peru/ANC-INS-051/2020|EPI ISL 516685|B.1.1.1|Peru|2020-04-12	South America|hCoV-19/Ecuador/USFQ-201/2020|EPI ISL 527815|B.1.1|Ecuador|2020-08-20	0.0002727338	South America
South America|hCoV-19/Peru/LAL-INS-056/2020|EPI ISL 517686|C.14|Peru|2020-04-12	South America|hCoV-19/Ecuador/USFQ-201/2020|EPI ISL 527815|B.1.1|Ecuador|2020-08-20	0.0003068389	South America
South America|hCoV-19/Peru/LIM-INS-042/2020|EPI ISL 514227|B.1|Peru|2020-04-12	South America|hCoV-19/Ecuador/USFQ-201/2020|EPI ISL 527815|B.1.1|Ecuador|2020-08-20	0.0002386430	South America
South America|hCoV-19/Colombia/I30/2020|EPI ISL 526959|B.1|Colombia|2020-04-12	South America|hCoV-19/Ecuador/USFQ-201/2020|EPI ISL 527815|B.1.1|Ecuador|2020-08-20	0.0003755069	South America
South America|hCoV-19/Brazil/RJ-1953/2020|EPI ISL 541352|B.1.1.33|Brazil|2020-04-13	South America|hCoV-19/Ecuador/USFQ-201/2020|EPI ISL 527815|B.1.1|Ecuador|2020-08-20	0.0001354227	South America
South America|hCoV-19/Brazil/RJ-1948/2020|EPI ISL 456095|B.1.1.33|Brazil|2020-04-13	South America|hCoV-19/Ecuador/USFQ-201/2020|EPI ISL 527815|B.1.1|Ecuador|2020-08-20	0.0001354732	South America
South America|hCoV-19/Brazil/RJ-1952/2020|EPI ISL 456096|B.1.1.33|Brazil|2020-04-13	South America|hCoV-19/Ecuador/USFQ-201/2020|EPI ISL 527815|B.1.1|Ecuador|2020-08-20	0.0001693497	South America
South America|hCoV-19/Brazil/RJ-1943/2020|EPI ISL 456094|B.1.1.33|Brazil|2020-04-13	South America|hCoV-19/Ecuador/USFQ-201/2020|EPI ISL 527815|B.1.1|Ecuador|2020-08-20	0.0001693452	South America
South America|hCoV-19/Brazil/RJ-2000/2020|EPI ISL 456098|B.1.1.33|Brazil|2020-04-13	South America|hCoV-19/Ecuador/USFQ-201/2020|EPI ISL 527815|B.1.1|Ecuador|2020-08-20	0.0002371113	South America
South America|hCoV-19/Ecuador/USFQ-131/2020|EPI ISL 491935|B.1.1.1|Ecuador|2020-04-13	South America|hCoV-19/Ecuador/USFQ-201/2020|EPI ISL 527815|B.1.1|Ecuador|2020-08-20	0.0002033549	South America
South America|hCoV-19/Peru/ARE-INS-076/2020|EPI ISL 527789|B.1.1|Peru|2020-04-13	South America|hCoV-19/Ecuador/USFQ-201/2020|EPI ISL 527815|B.1.1|Ecuador|2020-08-20	0.0001022562	South America
South America|hCoV-19/Peru/LIM-INS-033/2020|EPI ISL 491458|B.1.1.1|Peru|2020-04-13	South America|hCoV-19/Ecuador/USFQ-201/2020|EPI ISL 527815|B.1.1|Ecuador|2020-08-20	0.0002386192	South America
South America|hCoV-19/Brazil/RJ-1966/2020|EPI ISL 456097|B.1.1.33|Brazil|2020-04-13	South America|hCoV-19/Ecuador/USFQ-201/2020|EPI ISL 527815|B.1.1|Ecuador|2020-08-20	0.0001693509	South America
South America|hCoV-19/Brazil/PE-IAM311/2020|EPI ISL 500480|B.1.1|Brazil|2020-04-13	South America|hCoV-19/Ecuador/USFQ-201/2020|EPI ISL 527815|B.1.1|Ecuador|2020-08-20	0.0001364760	South America
South America|hCoV-19/Brazil/PE-IAM355/2020|EPI ISL 500874|B.1.1|Brazil|2020-04-13	South America|hCoV-19/Ecuador/USFQ-201/2020|EPI ISL 527815|B.1.1|Ecuador|2020-08-20	0.0000684732	South America
South America|hCoV-19/Brazil/RJ-0263/2020|EPI ISL 470630|B.1.1.33|Brazil|2020-04-13	South America|hCoV-19/Ecuador/USFQ-201/2020|EPI ISL 527815|B.1.1|Ecuador|2020-08-20	0.0002066133	South America
South America|hCoV-19/Brazil/PE-IAM305/2020|EPI ISL 500478|B.1.1|Brazil|2020-04-13	South America|hCoV-19/Ecuador/USFQ-201/2020|EPI ISL 527815|B.1.1|Ecuador|2020-08-20	0.0001738488	South America
South America|hCoV-19/Brazil/MG-0258/2020|EPI ISL 470589|B.1.1.33|Brazil|2020-04-13	South America|hCoV-19/Ecuador/USFQ-201/2020|EPI ISL 527815|B.1.1|Ecuador|2020-08-20	0.0001728272	South America
South America|hCoV-19/Brazil/RJ-INCA-C15/2020|EPI ISL 513518|B.1.1.33|Brazil|2020-04-14	South America|hCoV-19/Ecuador/USFQ-201/2020|EPI ISL 527815|B.1.1|Ecuador|2020-08-20	0.0002031623	South America
South America|hCoV-19/Brazil/RJ-INCA-C13/2020|EPI ISL 513516|B.1.1.33|Brazil|2020-04-14	South America|hCoV-19/Ecuador/USFQ-201/2020|EPI ISL 527815|B.1.1|Ecuador|2020-08-20	0.0002032353	South America
South America|hCoV-19/Brazil/RJ-INCA-C12/2020|EPI ISL 513515|B.1.1.33|Brazil|2020-04-14	South America|hCoV-19/Ecuador/USFQ-201/2020|EPI ISL 527815|B.1.1|Ecuador|2020-08-20	0.0002370168	South America
South America|hCoV-19/Colombia/TOL-INS-0341-T15/2020|EPI ISL 526964|B.1|Colombia|2020-04-14	South America|hCoV-19/Ecuador/USFQ-201/2020|EPI ISL 527815|B.1.1|Ecuador|2020-08-20	0.0003391843	South America
South America|hCoV-19/Colombia/TOL-INS-0345-T20/2020|EPI ISL 526963|B.1|Colombia|2020-04-14	South America|hCoV-19/Ecuador/USFQ-201/2020|EPI ISL 527815|B.1.1|Ecuador|2020-08-20	0.0003391932	South America
South America|hCoV-19/Colombia/TOL-INS-0330-T5/2020|EPI ISL 526965|B.1|Colombia|2020-04-14	South America|hCoV-19/Ecuador/USFQ-201/2020|EPI ISL 527815|B.1.1|Ecuador|2020-08-20	0.0002716946	South America
South America|hCoV-19/Brazil/RJ-0266/2020|EPI ISL 470632|B.1.1.33|Brazil|2020-04-14	South America|hCoV-19/Ecuador/USFQ-201/2020|EPI ISL 527815|B.1.1|Ecuador|2020-08-20	0.0001708612	South America
South America|hCoV-19/Brazil/RJ-0265/2020|EPI ISL 470631|B.1.1.33|Brazil|2020-04-14	South America|hCoV-19/Ecuador/USFQ-201/2020|EPI ISL 527815|B.1.1|Ecuador|2020-08-20	0.0002050574	South America
South America|hCoV-19/Uruguay/UY-NYUMC873/2020|EPI ISL 457969|B.1.1|Uruguay|2020-04-14	South America|hCoV-19/Ecuador/USFQ-201/2020|EPI ISL 527815|B.1.1|Ecuador|2020-08-20	0.0001032670	South America
South America|hCoV-19/Brazil/RJ-INCA-C14/2020|EPI ISL 513517|B.1.1.33|Brazil|2020-04-14	South America|hCoV-19/Ecuador/USFQ-201/2020|EPI ISL 527815|B.1.1|Ecuador|2020-08-20	0.0001749628	South America
South America|hCoV-19/Brazil/RJ-UFRJ-1019/2020|EPI ISL 492032|B.1.1.33|Brazil|2020-04-15	South America|hCoV-19/Ecuador/USFQ-201/2020|EPI ISL 527815|B.1.1|Ecuador|2020-08-20	0.0002031431	South America
South America|hCoV-19/Brazil/AP-IEC-164082/2020|EPI ISL 458143|B.1.1.33|Brazil|2020-04-15	South America|hCoV-19/Ecuador/USFQ-201/2020|EPI ISL 527815|B.1.1|Ecuador|2020-08-20	0.0001354227	South America
South America|hCoV-19/Argentina/PAIS-G0001/2020|EPI ISL 499083|B.1.5|Argentina|2020-04-15	South America|hCoV-19/Ecuador/USFQ-201/2020|EPI ISL 527815|B.1.1|Ecuador|2020-08-20	0.0004742238	South America
South America|hCoV-19/Brazil/RJ-2044/2020|EPI ISL 456101|B.1.1.33|Brazil|2020-04-15	South America|hCoV-19/Ecuador/USFQ-201/2020|EPI ISL 527815|B.1.1|Ecuador|2020-08-20	0.0001693452	South America
South America|hCoV-19/Brazil/RJ-2033/2020|EPI ISL 456100|B.1.1.33|Brazil|2020-04-15	South America|hCoV-19/Ecuador/USFQ-201/2020|EPI ISL 527815|B.1.1|Ecuador|2020-08-20	0.0001354778	South America
South America|hCoV-19/Brazil/RJ-0267/2020|EPI ISL 470633|B.1.1.33|Brazil|2020-04-15	South America|hCoV-19/Ecuador/USFQ-201/2020|EPI ISL 527815|B.1.1|Ecuador|2020-08-20	0.0001708693	South America
South America|hCoV-19/Brazil/RJ-0268/2020|EPI ISL 470634|B.1.1.33|Brazil|2020-04-15	South America|hCoV-19/Ecuador/USFQ-201/2020|EPI ISL 527815|B.1.1|Ecuador|2020-08-20	0.0001367045	South America
South America|hCoV-19/Brazil/RJ-INCA-C34/2020|EPI ISL 513542|B.1.1.33|Brazil|2020-04-16	South America|hCoV-19/Ecuador/USFQ-201/2020|EPI ISL 527815|B.1.1|Ecuador|2020-08-20	0.0001692822	South America
South America|hCoV-19/Brazil/RJ-INCA-C28/2020|EPI ISL 513536|B.1.1.33|Brazil|2020-04-16	South America|hCoV-19/Ecuador/USFQ-201/2020|EPI ISL 527815|B.1.1|Ecuador|2020-08-20	0.0002031485	South America
South America|hCoV-19/Brazil/RJ-INCA-C23/2020|EPI ISL 513531|B.1.1.33|Brazil|2020-04-16	South America|hCoV-19/Ecuador/USFQ-201/2020|EPI ISL 527815|B.1.1|Ecuador|2020-08-20	0.0001692901	South America
South America|hCoV-19/Brazil/RJ-INCA-C26/2020|EPI ISL 513534|B.1.1.33|Brazil|2020-04-16	South America|hCoV-19/Ecuador/USFQ-201/2020|EPI ISL 527815|B.1.1|Ecuador|2020-08-20	0.0002370168	South America
South America|hCoV-19/Brazil/RJ-INCA-C25/2020|EPI ISL 513533|B.1.1.33|Brazil|2020-04-16	South America|hCoV-19/Ecuador/USFQ-201/2020|EPI ISL 527815|B.1.1|Ecuador|2020-08-20	0.0001692822	South America
South America|hCoV-19/Brazil/RJ-INCA-C22/2020|EPI ISL 513530|B.1.1.33|Brazil|2020-04-16	South America|hCoV-19/Ecuador/USFQ-201/2020|EPI ISL 527815|B.1.1|Ecuador|2020-08-20	0.0001354227	South America
South America|hCoV-19/Brazil/RJ-INCA-C32/2020|EPI ISL 513540|B.1.1.33|Brazil|2020-04-16	South America|hCoV-19/Ecuador/USFQ-201/2020|EPI ISL 527815|B.1.1|Ecuador|2020-08-20	0.0002031432	South America
South America|hCoV-19/Brazil/RJ-INCA-C35/2020|EPI ISL 513543|B.1.1.33|Brazil|2020-04-16	South America|hCoV-19/Ecuador/USFQ-201/2020|EPI ISL 527815|B.1.1|Ecuador|2020-08-20	0.0001692901	South America
South America|hCoV-19/Brazil/RJ-2091/2020|EPI ISL 467347|B.1.1.33|Brazil|2020-04-16	South America|hCoV-19/Ecuador/USFQ-201/2020|EPI ISL 527815|B.1.1|Ecuador|2020-08-20	0.0002370230	South America
South America|hCoV-19/Brazil/RJ-2100/2020|EPI ISL 541353|B.1.1.33|Brazil|2020-04-16	South America|hCoV-19/Ecuador/USFQ-201/2020|EPI ISL 527815|B.1.1|Ecuador|2020-08-20	0.0001692923	South America
South America|hCoV-19/Brazil/RJ-2078/2020|EPI ISL 456106|B.1.1.33|Brazil|2020-04-16	South America|hCoV-19/Ecuador/USFQ-201/2020|EPI ISL 527815|B.1.1|Ecuador|2020-08-20	0.0001693532	South America
South America|hCoV-19/Brazil/RJ-2057/2020|EPI ISL 456102|B.1.1.33|Brazil|2020-04-16	South America|hCoV-19/Ecuador/USFQ-201/2020|EPI ISL 527815|B.1.1|Ecuador|2020-08-20	0.0001693497	South America
South America|hCoV-19/Brazil/RJ-2062/2020|EPI ISL 456103|B.1.1.33|Brazil|2020-04-16	South America|hCoV-19/Ecuador/USFQ-201/2020|EPI ISL 527815|B.1.1|Ecuador|2020-08-20	0.0002371051	South America
South America|hCoV-19/Brazil/RJ-2072/2020|EPI ISL 456104|B.1.1.33|Brazil|2020-04-16	South America|hCoV-19/Ecuador/USFQ-201/2020|EPI ISL 527815|B.1.1|Ecuador|2020-08-20	0.0001354732	South America
South America|hCoV-19/Brazil/RJ-2077/2020|EPI ISL 456105|B.1.1.33|Brazil|2020-04-16	South America|hCoV-19/Ecuador/USFQ-201/2020|EPI ISL 527815|B.1.1|Ecuador|2020-08-20	0.0002032379	South America
South America|hCoV-19/Peru/ARE-INS-075/2020|EPI ISL 527787|B.1.1|Peru|2020-04-16	South America|hCoV-19/Ecuador/USFQ-201/2020|EPI ISL 527815|B.1.1|Ecuador|2020-08-20	0.0001363411	South America
South America|hCoV-19/Brazil/RJ-INCA-C30/2020|EPI ISL 513538|B.1.1.33|Brazil|2020-04-16	South America|hCoV-19/Ecuador/USFQ-201/2020|EPI ISL 527815|B.1.1|Ecuador|2020-08-20	0.0001692958	South America
South America|hCoV-19/Brazil/RJ-0269/2020|EPI ISL 470635|B.1.1.33|Brazil|2020-04-16	South America|hCoV-19/Ecuador/USFQ-201/2020|EPI ISL 527815|B.1.1|Ecuador|2020-08-20	0.0001708495	South America
South America|hCoV-19/Brazil/RJ-0270/2020|EPI ISL 470636|B.1.1.33|Brazil|2020-04-16	South America|hCoV-19/Ecuador/USFQ-201/2020|EPI ISL 527815|B.1.1|Ecuador|2020-08-20	0.0001721552	South America
South America|hCoV-19/Brazil/MG-0291/2020|EPI ISL 470596|B.1.1.33|Brazil|2020-04-16	South America|hCoV-19/Ecuador/USFQ-201/2020|EPI ISL 527815|B.1.1|Ecuador|2020-08-20	0.0001728394	South America
South America|hCoV-19/Brazil/RJ-UFRJ-54093/2020|EPI ISL 492042|B.1.1.33|Brazil|2020-04-16	South America|hCoV-19/Ecuador/USFQ-201/2020|EPI ISL 527815|B.1.1|Ecuador|2020-08-20	0.0002708951	South America
South America|hCoV-19/Brazil/RJ-UFRJ-2215/2020|EPI ISL 492034|B.1.1.33|Brazil|2020-04-17	South America|hCoV-19/Ecuador/USFQ-201/2020|EPI ISL 527815|B.1.1|Ecuador|2020-08-20	0.0001354227	South America
South America|hCoV-19/Brazil/RJ-2231/2020|EPI ISL 541356|B.1.1.33|Brazil|2020-04-17	South America|hCoV-19/Ecuador/USFQ-201/2020|EPI ISL 527815|B.1.1|Ecuador|2020-08-20	0.0002370279	South America
South America|hCoV-19/Brazil/RJ-INCA-C39/2020|EPI ISL 513547|B.1.1.33|Brazil|2020-04-17	South America|hCoV-19/Ecuador/USFQ-201/2020|EPI ISL 527815|B.1.1|Ecuador|2020-08-20	0.0001692822	South America
South America|hCoV-19/Brazil/RJ-INCA-C40/2020|EPI ISL 513548|B.1.1.33|Brazil|2020-04-17	South America|hCoV-19/Ecuador/USFQ-201/2020|EPI ISL 527815|B.1.1|Ecuador|2020-08-20	0.0001692822	South America
South America|hCoV-19/Ecuador/USFQ-065/2020|EPI ISL 481247|B.1.1|Ecuador|2020-04-17	South America|hCoV-19/Ecuador/USFQ-201/2020|EPI ISL 527815|B.1.1|Ecuador|2020-08-20	0.0000677083	South America
South America|hCoV-19/Ecuador/USFQ-026/2020|EPI ISL 481244|B.1|Ecuador|2020-04-17	South America|hCoV-19/Ecuador/USFQ-201/2020|EPI ISL 527815|B.1.1|Ecuador|2020-08-20	0.0002709035	South America
South America|hCoV-19/Brazil/SP-164/2020|EPI ISL 523961|B.1.1.33|Brazil|2020-04-17	South America|hCoV-19/Ecuador/USFQ-201/2020|EPI ISL 527815|B.1.1|Ecuador|2020-08-20	0.0002031485	South America
South America|hCoV-19/Brazil/RJ-2208/2020|EPI ISL 467350|B.1.1.33|Brazil|2020-04-17	South America|hCoV-19/Ecuador/USFQ-201/2020|EPI ISL 527815|B.1.1|Ecuador|2020-08-20	0.0001692822	South America
South America|hCoV-19/Brazil/RJ-2197/2020|EPI ISL 467349|B.1.1.33|Brazil|2020-04-17	South America|hCoV-19/Ecuador/USFQ-201/2020|EPI ISL 527815|B.1.1|Ecuador|2020-08-20	0.0003724706	South America
South America|hCoV-19/Brazil/RJ-2233/2020|EPI ISL 467351|B.1.1.33|Brazil|2020-04-17	South America|hCoV-19/Ecuador/USFQ-201/2020|EPI ISL 527815|B.1.1|Ecuador|2020-08-20	0.0001354227	South America
South America|hCoV-19/Brazil/RJ-2195/2020|EPI ISL 467348|B.1.1.33|Brazil|2020-04-17	South America|hCoV-19/Ecuador/USFQ-201/2020|EPI ISL 527815|B.1.1|Ecuador|2020-08-20	0.0001354273	South America
South America|hCoV-19/Brazil/RJ-INCA-C41/2020|EPI ISL 513549|B.1.1.33|Brazil|2020-04-17	South America|hCoV-19/Ecuador/USFQ-201/2020|EPI ISL 527815|B.1.1|Ecuador|2020-08-20	0.0001354273	South America
South America|hCoV-19/Ecuador/USFQ-054/2020|EPI ISL 481246|B.1.1|Ecuador|2020-04-17	South America|hCoV-19/Ecuador/USFQ-201/2020|EPI ISL 527815|B.1.1|Ecuador|2020-08-20	0.0000677124	South America
South America|hCoV-19/Brazil/RJ-INCA-C42/2020|EPI ISL 513550|B.1.1.33|Brazil|2020-04-17	South America|hCoV-19/Ecuador/USFQ-201/2020|EPI ISL 527815|B.1.1|Ecuador|2020-08-20	0.0002031500	South America
South America|hCoV-19/Ecuador/USFQ-045/2020|EPI ISL 471268|B.1.1|Ecuador|2020-04-17	South America|hCoV-19/Ecuador/USFQ-201/2020|EPI ISL 527815|B.1.1|Ecuador|2020-08-20	0.0001693347	South America
South America|hCoV-19/Brazil/RJ-INCA-C44/2020|EPI ISL 513551|B.1.1.33|Brazil|2020-04-17	South America|hCoV-19/Ecuador/USFQ-201/2020|EPI ISL 527815|B.1.1|Ecuador|2020-08-20	0.0001699668	South America
South America|hCoV-19/Brazil/MG-0286/2020|EPI ISL 470591|B.1.1.33|Brazil|2020-04-17	South America|hCoV-19/Ecuador/USFQ-201/2020|EPI ISL 527815|B.1.1|Ecuador|2020-08-20	0.0002410530	South America
South America|hCoV-19/Brazil/RJ-0271/2020|EPI ISL 470637|B.1.1.33|Brazil|2020-04-17	South America|hCoV-19/Ecuador/USFQ-201/2020|EPI ISL 527815|B.1.1|Ecuador|2020-08-20	0.0001721552	South America
South America|hCoV-19/Brazil/SP-512/2020|EPI ISL 471556|B.1.1|Brazil|2020-04-18	South America|hCoV-19/Ecuador/USFQ-201/2020|EPI ISL 527815|B.1.1|Ecuador|2020-08-20	0.0002031718	South America
South America|hCoV-19/Argentina/PAIS-A0025/2020|EPI ISL 430816|B.1.1|Argentina|2020-04-18	South America|hCoV-19/Ecuador/USFQ-201/2020|EPI ISL 527815|B.1.1|Ecuador|2020-08-20	0.0002730819	South America
South America|hCoV-19/Argentina/PAIS-A0027/2020|EPI ISL 430818|B.1.1|Argentina|2020-04-19	South America|hCoV-19/Ecuador/USFQ-201/2020|EPI ISL 527815|B.1.1|Ecuador|2020-08-20	0.0002730726	South America
South America|hCoV-19/Brazil/RJ-INCA-C47/2020|EPI ISL 513553|B.1.1.33|Brazil|2020-04-20	South America|hCoV-19/Ecuador/USFQ-201/2020|EPI ISL 527815|B.1.1|Ecuador|2020-08-20	0.0001692901	South America
South America|hCoV-19/Brazil/AP-IEC-164346/2020|EPI ISL 458145|B.1.1.33|Brazil|2020-04-20	South America|hCoV-19/Ecuador/USFQ-201/2020|EPI ISL 527815|B.1.1|Ecuador|2020-08-20	0.0002031527	South America
South America|hCoV-19/Brazil/RJ-2376/2020|EPI ISL 541360|B.1.1.33|Brazil|2020-04-20	South America|hCoV-19/Ecuador/USFQ-201/2020|EPI ISL 527815|B.1.1|Ecuador|2020-08-20	0.0001692866	South America
South America|hCoV-19/Brazil/RJ-2377/2020|EPI ISL 541361|B.1.1.33|Brazil|2020-04-20	South America|hCoV-19/Ecuador/USFQ-201/2020|EPI ISL 527815|B.1.1|Ecuador|2020-08-20	0.0002370168	South America
South America|hCoV-19/Brazil/SE-6579/2020|EPI ISL 541388|B.1.1.33|Brazil|2020-04-20	South America|hCoV-19/Ecuador/USFQ-201/2020|EPI ISL 527815|B.1.1|Ecuador|2020-08-20	0.0002708859	South America
South America|hCoV-19/Brazil/SE-6583/2020|EPI ISL 541389|B.1|Brazil|2020-04-20	South America|hCoV-19/Ecuador/USFQ-201/2020|EPI ISL 527815|B.1.1|Ecuador|2020-08-20	0.0003047899	South America
South America|hCoV-19/Brazil/RJ-2422/2020|EPI ISL 467352|B.1.1.33|Brazil|2020-04-20	South America|hCoV-19/Ecuador/USFQ-201/2020|EPI ISL 527815|B.1.1|Ecuador|2020-08-20	0.0001692879	South America
South America|hCoV-19/Brazil/RJ-2343/2020|EPI ISL 541358|B.1.1.33|Brazil|2020-04-20	South America|hCoV-19/Ecuador/USFQ-201/2020|EPI ISL 527815|B.1.1|Ecuador|2020-08-20	0.0001354273	South America
South America|hCoV-19/Brazil/SE-6607/2020|EPI ISL 541395|B.1.5|Brazil|2020-04-20	South America|hCoV-19/Ecuador/USFQ-201/2020|EPI ISL 527815|B.1.1|Ecuador|2020-08-20	0.0002709515	South America
South America|hCoV-19/Brazil/SE-6608/2020|EPI ISL 541396|B.1.5|Brazil|2020-04-20	South America|hCoV-19/Ecuador/USFQ-201/2020|EPI ISL 527815|B.1.1|Ecuador|2020-08-20	0.0002710616	South America
South America|hCoV-19/Brazil/RJ-INCA-C48/2020|EPI ISL 513554|B.1.1.33|Brazil|2020-04-20	South America|hCoV-19/Ecuador/USFQ-201/2020|EPI ISL 527815|B.1.1|Ecuador|2020-08-20	0.0001373049	South America
South America|hCoV-19/Brazil/RJ-INCA-C49/2020|EPI ISL 513555|B.1.1.33|Brazil|2020-04-20	South America|hCoV-19/Ecuador/USFQ-201/2020|EPI ISL 527815|B.1.1|Ecuador|2020-08-20	0.0002060004	South America
South America|hCoV-19/Brazil/RJ-INCA-C46/2020|EPI ISL 513552|B.1.1.33|Brazil|2020-04-20	South America|hCoV-19/Ecuador/USFQ-201/2020|EPI ISL 527815|B.1.1|Ecuador|2020-08-20	0.0002059906	South America
South America|hCoV-19/Brazil/RJ-2342/2020|EPI ISL 541357|B.1.1.33|Brazil|2020-04-20	South America|hCoV-19/Ecuador/USFQ-201/2020|EPI ISL 527815|B.1.1|Ecuador|2020-08-20	0.0003047855	South America
South America|hCoV-19/Brazil/SE-6606/2020|EPI ISL 541394|B.1.212|Brazil|2020-04-20	South America|hCoV-19/Ecuador/USFQ-201/2020|EPI ISL 527815|B.1.1|Ecuador|2020-08-20	0.0003055244	South America
South America|hCoV-19/Brazil/RJ-0273/2020|EPI ISL 470639|B.1.1.33|Brazil|2020-04-20	South America|hCoV-19/Ecuador/USFQ-201/2020|EPI ISL 527815|B.1.1|Ecuador|2020-08-20	0.0002734223	South America
South America|hCoV-19/Brazil/RJ-0275/2020|EPI ISL 470641|B.1.1.33|Brazil|2020-04-20	South America|hCoV-19/Ecuador/USFQ-201/2020|EPI ISL 527815|B.1.1|Ecuador|2020-08-20	0.0001366952	South America
South America|hCoV-19/Brazil/SE-6601/2020|EPI ISL 541392|B.1.1.33|Brazil|2020-04-20	South America|hCoV-19/Ecuador/USFQ-201/2020|EPI ISL 527815|B.1.1|Ecuador|2020-08-20	0.0002396094	South America
South America|hCoV-19/Brazil/RJ-0274/2020|EPI ISL 470640|B.1.1.33|Brazil|2020-04-20	South America|hCoV-19/Ecuador/USFQ-201/2020|EPI ISL 527815|B.1.1|Ecuador|2020-08-20	0.0001721693	South America
South America|hCoV-19/Brazil/SE-6603/2020|EPI ISL 541393|B.1.1|Brazil|2020-04-21	South America|hCoV-19/Ecuador/USFQ-201/2020|EPI ISL 527815|B.1.1|Ecuador|2020-08-20	0.0001354273	South America
South America|hCoV-19/Colombia/MAG-INS-101935/2020|EPI ISL 456153|B.1.255|Colombia|2020-04-22	South America|hCoV-19/Ecuador/USFQ-201/2020|EPI ISL 527815|B.1.1|Ecuador|2020-08-20	0.0002709219	South America
South America|hCoV-19/Brazil/RJ-INCA-C67/2020|EPI ISL 513559|B.1.1.33|Brazil|2020-04-22	South America|hCoV-19/Ecuador/USFQ-201/2020|EPI ISL 527815|B.1.1|Ecuador|2020-08-20	0.0002370118	South America
South America|hCoV-19/Brazil/RJ-INCA-C63/2020|EPI ISL 513556|B.1.1.33|Brazil|2020-04-22	South America|hCoV-19/Ecuador/USFQ-201/2020|EPI ISL 527815|B.1.1|Ecuador|2020-08-20	0.0001354227	South America
South America|hCoV-19/Brazil/SP-211/2020|EPI ISL 523991|B.1.1.33|Brazil|2020-04-22	South America|hCoV-19/Ecuador/USFQ-201/2020|EPI ISL 527815|B.1.1|Ecuador|2020-08-20	0.0002031527	South America
South America|hCoV-19/Brazil/RJ-INCA-C65/2020|EPI ISL 513558|B.1.1.33|Brazil|2020-04-22	South America|hCoV-19/Ecuador/USFQ-201/2020|EPI ISL 527815|B.1.1|Ecuador|2020-08-20	0.0001692901	South America
South America|hCoV-19/Peru/LOR-INS-082/2020|EPI ISL 514342|B.1.1|Peru|2020-04-22	South America|hCoV-19/Ecuador/USFQ-201/2020|EPI ISL 527815|B.1.1|Ecuador|2020-08-20	0.0002724867	South America
South America|hCoV-19/Peru/LOR-INS-080/2020|EPI ISL 514340|B.1.1|Peru|2020-04-22	South America|hCoV-19/Ecuador/USFQ-201/2020|EPI ISL 527815|B.1.1|Ecuador|2020-08-20	0.0001703614	South America
South America|hCoV-19/Peru/LOR-INS-079/2020|EPI ISL 514339|B.1.1|Peru|2020-04-22	South America|hCoV-19/Ecuador/USFQ-201/2020|EPI ISL 527815|B.1.1|Ecuador|2020-08-20	0.0001363511	South America
South America|hCoV-19/Ecuador/23055/2020|EPI ISL 491945|B.1.1|Ecuador|2020-04-22	South America|hCoV-19/Ecuador/USFQ-201/2020|EPI ISL 527815|B.1.1|Ecuador|2020-08-20	0.0000684403	South America
South America|hCoV-19/Peru/LOR-INS-081/2020|EPI ISL 514341|B.1.1|Peru|2020-04-22	South America|hCoV-19/Ecuador/USFQ-201/2020|EPI ISL 527815|B.1.1|Ecuador|2020-08-20	0.0002045330	South America
South America|hCoV-19/Brazil/SP-263/2020|EPI ISL 524467|B.1.1.33|Brazil|2020-04-22	South America|hCoV-19/Ecuador/USFQ-201/2020|EPI ISL 527815|B.1.1|Ecuador|2020-08-20	0.0002709719	South America
South America|hCoV-19/Uruguay/UY-NYUMC877/2020|EPI ISL 457973|B.1.1|Uruguay|2020-04-22	South America|hCoV-19/Ecuador/USFQ-201/2020|EPI ISL 527815|B.1.1|Ecuador|2020-08-20	0.0002414399	South America
South America|hCoV-19/Brazil/RJ-0276/2020|EPI ISL 470642|B.1.1.33|Brazil|2020-04-22	South America|hCoV-19/Ecuador/USFQ-201/2020|EPI ISL 527815|B.1.1|Ecuador|2020-08-20	0.0001721478	South America
South America|hCoV-19/Brazil/RJ-0277/2020|EPI ISL 470643|B.1.1.33|Brazil|2020-04-22	South America|hCoV-19/Ecuador/USFQ-201/2020|EPI ISL 527815|B.1.1|Ecuador|2020-08-20	0.0002410346	South America
South America|hCoV-19/Brazil/RJ-0278/2020|EPI ISL 470644|B.1.1.33|Brazil|2020-04-22	South America|hCoV-19/Ecuador/USFQ-201/2020|EPI ISL 527815|B.1.1|Ecuador|2020-08-20	0.0003099222	South America
South America|hCoV-19/Brazil/RJ-0279/2020|EPI ISL 470645|B.1.1.33|Brazil|2020-04-22	South America|hCoV-19/Ecuador/USFQ-201/2020|EPI ISL 527815|B.1.1|Ecuador|2020-08-20	0.0001722738	South America
South America|hCoV-19/Brazil/AP-IEC-164920/2020|EPI ISL 524796|B.1.1.33|Brazil|2020-04-23	South America|hCoV-19/Ecuador/USFQ-201/2020|EPI ISL 527815|B.1.1|Ecuador|2020-08-20	0.0001354227	South America
South America|hCoV-19/Brazil/SP-213/2020|EPI ISL 523992|B.1.1.33|Brazil|2020-04-23	South America|hCoV-19/Ecuador/USFQ-201/2020|EPI ISL 527815|B.1.1|Ecuador|2020-08-20	0.0002031432	South America
South America|hCoV-19/Peru/LIM-INS-029/2020|EPI ISL 491433|C.14|Peru|2020-04-23	South America|hCoV-19/Ecuador/USFQ-201/2020|EPI ISL 527815|B.1.1|Ecuador|2020-08-20	0.0002726930	South America
South America|hCoV-19/Peru/LIM-INS-031/2020|EPI ISL 491435|B.1|Peru|2020-04-23	South America|hCoV-19/Ecuador/USFQ-201/2020|EPI ISL 527815|B.1.1|Ecuador|2020-08-20	0.0002386024	South America
South America|hCoV-19/Peru/LIM-INS-030/2020|EPI ISL 491434|B.1.255|Peru|2020-04-23	South America|hCoV-19/Ecuador/USFQ-201/2020|EPI ISL 527815|B.1.1|Ecuador|2020-08-20	0.0002386480	South America
South America|hCoV-19/Brazil/RJ-0280/2020|EPI ISL 470646|B.1.1.33|Brazil|2020-04-23	South America|hCoV-19/Ecuador/USFQ-201/2020|EPI ISL 527815|B.1.1|Ecuador|2020-08-20	0.0002065963	South America
South America|hCoV-19/Brazil/RJ-INCA-C72/2020|EPI ISL 513563|B.1.1.33|Brazil|2020-04-24	South America|hCoV-19/Ecuador/USFQ-201/2020|EPI ISL 527815|B.1.1|Ecuador|2020-08-20	0.0002031527	South America
South America|hCoV-19/Brazil/RJ-INCA-C78/2020|EPI ISL 513568|B.1.1.33|Brazil|2020-04-24	South America|hCoV-19/Ecuador/USFQ-201/2020|EPI ISL 527815|B.1.1|Ecuador|2020-08-20	0.0002370168	South America
South America|hCoV-19/Brazil/RJ-INCA-C95/2020|EPI ISL 513572|B.1.1.33|Brazil|2020-04-24	South America|hCoV-19/Ecuador/USFQ-201/2020|EPI ISL 527815|B.1.1|Ecuador|2020-08-20	0.0001692901	South America
South America|hCoV-19/Brazil/RJ-INCA-C77/2020|EPI ISL 513567|B.1.1.33|Brazil|2020-04-24	South America|hCoV-19/Ecuador/USFQ-201/2020|EPI ISL 527815|B.1.1|Ecuador|2020-08-20	0.0001354227	South America
South America|hCoV-19/Brazil/RJ-INCA-C75/2020|EPI ISL 513565|B.1.1.33|Brazil|2020-04-24	South America|hCoV-19/Ecuador/USFQ-201/2020|EPI ISL 527815|B.1.1|Ecuador|2020-08-20	0.0001707001	South America
South America|hCoV-19/Brazil/MA-IEC-164827/2020|EPI ISL 524788|B.1.1.33|Brazil|2020-04-24	South America|hCoV-19/Ecuador/USFQ-201/2020|EPI ISL 527815|B.1.1|Ecuador|2020-08-20	0.0002031622	South America
South America|hCoV-19/Brazil/RJ-2676/2020|EPI ISL 467354|B.1.5|Brazil|2020-04-24	South America|hCoV-19/Ecuador/USFQ-201/2020|EPI ISL 527815|B.1.1|Ecuador|2020-08-20	0.0003047955	South America
South America|hCoV-19/Brazil/RJ-2696/2020|EPI ISL 467358|B.1.1.33|Brazil|2020-04-24	South America|hCoV-19/Ecuador/USFQ-201/2020|EPI ISL 527815|B.1.1|Ecuador|2020-08-20	0.0001354227	South America
South America|hCoV-19/Brazil/RJ-2669/2020|EPI ISL 467353|B.1.1.33|Brazil|2020-04-24	South America|hCoV-19/Ecuador/USFQ-201/2020|EPI ISL 527815|B.1.1|Ecuador|2020-08-20	0.0001692822	South America
South America|hCoV-19/Brazil/RJ-2683/2020|EPI ISL 467357|B.1.1.33|Brazil|2020-04-24	South America|hCoV-19/Ecuador/USFQ-201/2020|EPI ISL 527815|B.1.1|Ecuador|2020-08-20	0.0002031485	South America
South America|hCoV-19/Brazil/SE-6568/2020|EPI ISL 541387|B.1|Brazil|2020-04-24	South America|hCoV-19/Ecuador/USFQ-201/2020|EPI ISL 527815|B.1.1|Ecuador|2020-08-20	0.0003047796	South America
South America|hCoV-19/Brazil/RJ-2678/2020|EPI ISL 467355|B.1.1.33|Brazil|2020-04-24	South America|hCoV-19/Ecuador/USFQ-201/2020|EPI ISL 527815|B.1.1|Ecuador|2020-08-20	0.0003047820	South America
South America|hCoV-19/Brazil/RJ-INCA-C76/2020|EPI ISL 513566|B.1.1.33|Brazil|2020-04-24	South America|hCoV-19/Ecuador/USFQ-201/2020|EPI ISL 527815|B.1.1|Ecuador|2020-08-20	0.0001716513	South America
South America|hCoV-19/Brazil/RJ-INCA-C82/2020|EPI ISL 513570|B.1.1.33|Brazil|2020-04-24	South America|hCoV-19/Ecuador/USFQ-201/2020|EPI ISL 527815|B.1.1|Ecuador|2020-08-20	0.0001373237	South America
South America|hCoV-19/Brazil/SP-299/2020|EPI ISL 527864|B.1.1.33|Brazil|2020-04-24	South America|hCoV-19/Ecuador/USFQ-201/2020|EPI ISL 527815|B.1.1|Ecuador|2020-08-20	0.0002370244	South America
South America|hCoV-19/Brazil/RJ-INCA-C73/2020|EPI ISL 513564|B.1.1.33|Brazil|2020-04-24	South America|hCoV-19/Ecuador/USFQ-201/2020|EPI ISL 527815|B.1.1|Ecuador|2020-08-20	0.0001692959	South America
South America|hCoV-19/Brazil/RJ-INCA-C94/2020|EPI ISL 513571|B.1.1.33|Brazil|2020-04-24	South America|hCoV-19/Ecuador/USFQ-201/2020|EPI ISL 527815|B.1.1|Ecuador|2020-08-20	0.0002034611	South America
South America|hCoV-19/Brazil/RJ-INCA-C79/2020|EPI ISL 513569|B.1.1.33|Brazil|2020-04-24	South America|hCoV-19/Ecuador/USFQ-201/2020|EPI ISL 527815|B.1.1|Ecuador|2020-08-20	0.0002407742	South America
South America|hCoV-19/Brazil/RJ-0281/2020|EPI ISL 470647|B.1.1.33|Brazil|2020-04-24	South America|hCoV-19/Ecuador/USFQ-201/2020|EPI ISL 527815|B.1.1|Ecuador|2020-08-20	0.0002392275	South America
South America|hCoV-19/Brazil/RJ-0283/2020|EPI ISL 470649|B.1.1.33|Brazil|2020-04-24	South America|hCoV-19/Ecuador/USFQ-201/2020|EPI ISL 527815|B.1.1|Ecuador|2020-08-20	0.0002410281	South America
South America|hCoV-19/Brazil/RJ-0284/2020|EPI ISL 470650|B.1.1.33|Brazil|2020-04-24	South America|hCoV-19/Ecuador/USFQ-201/2020|EPI ISL 527815|B.1.1|Ecuador|2020-08-20	0.0001379394	South America
South America|hCoV-19/Brazil/RJ-0282/2020|EPI ISL 470648|B.1.1.33|Brazil|2020-04-24	South America|hCoV-19/Ecuador/USFQ-201/2020|EPI ISL 527815|B.1.1|Ecuador|2020-08-20	0.0002069328	South America
South America|hCoV-19/Brazil/MA-IEC-165425/2020|EPI ISL 524794|B.1.1.33|Brazil|2020-04-25	South America|hCoV-19/Ecuador/USFQ-201/2020|EPI ISL 527815|B.1.1|Ecuador|2020-08-20	0.0001692866	South America
South America|hCoV-19/Brazil/RJ-2733/2020|EPI ISL 467360|B.1.1.33|Brazil|2020-04-25	South America|hCoV-19/Ecuador/USFQ-201/2020|EPI ISL 527815|B.1.1|Ecuador|2020-08-20	0.0003048337	South America
South America|hCoV-19/Brazil/RJ-2777/2020|EPI ISL 467364|B.1.1.33|Brazil|2020-04-25	South America|hCoV-19/Ecuador/USFQ-201/2020|EPI ISL 527815|B.1.1|Ecuador|2020-08-20	0.0002031432	South America
South America|hCoV-19/Ecuador/23890/2020|EPI ISL 491944|B.1.1|Ecuador|2020-04-25	South America|hCoV-19/Ecuador/USFQ-201/2020|EPI ISL 527815|B.1.1|Ecuador|2020-08-20	0.0000684403	South America
South America|hCoV-19/Brazil/SP-306/2020|EPI ISL 534325|B.1.1.33|Brazil|2020-04-25	South America|hCoV-19/Ecuador/USFQ-201/2020|EPI ISL 527815|B.1.1|Ecuador|2020-08-20	0.0002370678	South America
South America|hCoV-19/Brazil/SP-304/2020|EPI ISL 534323|B.1.1.33|Brazil|2020-04-25	South America|hCoV-19/Ecuador/USFQ-201/2020|EPI ISL 527815|B.1.1|Ecuador|2020-08-20	0.0002032035	South America
South America|hCoV-19/Brazil/SP-L5-CAMPI95/2020|EPI ISL 476422|B.1.1.33|Brazil|2020-04-25	South America|hCoV-19/Ecuador/USFQ-201/2020|EPI ISL 527815|B.1.1|Ecuador|2020-08-20	0.0001752930	South America
South America|hCoV-19/Colombia/NAR-INS-103303/2020|EPI ISL 456154|B.1.1|Colombia|2020-04-26	South America|hCoV-19/Ecuador/USFQ-201/2020|EPI ISL 527815|B.1.1|Ecuador|2020-08-20	0.0001692900	South America
South America|hCoV-19/Brazil/SE-6544/2020|EPI ISL 541378|B.1.1|Brazil|2020-04-26	South America|hCoV-19/Ecuador/USFQ-201/2020|EPI ISL 527815|B.1.1|Ecuador|2020-08-20	0.0001354326	South America
South America|hCoV-19/Brazil/SE-6563/2020|EPI ISL 541385|B.1.1.33|Brazil|2020-04-26	South America|hCoV-19/Ecuador/USFQ-201/2020|EPI ISL 527815|B.1.1|Ecuador|2020-08-20	0.0002370056	South America
South America|hCoV-19/Brazil/SE-6549/2020|EPI ISL 541379|B.1|Brazil|2020-04-26	South America|hCoV-19/Ecuador/USFQ-201/2020|EPI ISL 527815|B.1.1|Ecuador|2020-08-20	0.0002709035	South America
South America|hCoV-19/Brazil/SE-6539/2020|EPI ISL 541377|B.1.5|Brazil|2020-04-26	South America|hCoV-19/Ecuador/USFQ-201/2020|EPI ISL 527815|B.1.1|Ecuador|2020-08-20	0.0002370353	South America
South America|hCoV-19/Brazil/PA-IEC-164684/2020|EPI ISL 458148|B.1.1.33|Brazil|2020-04-27	South America|hCoV-19/Ecuador/USFQ-201/2020|EPI ISL 527815|B.1.1|Ecuador|2020-08-20	0.0002708824	South America
South America|hCoV-19/Brazil/SE-6557/2020|EPI ISL 541383|B.1|Brazil|2020-04-27	South America|hCoV-19/Ecuador/USFQ-201/2020|EPI ISL 527815|B.1.1|Ecuador|2020-08-20	0.0002709035	South America
South America|hCoV-19/Brazil/SE-6550/2020|EPI ISL 541380|B.1.5|Brazil|2020-04-27	South America|hCoV-19/Ecuador/USFQ-201/2020|EPI ISL 527815|B.1.1|Ecuador|2020-08-20	0.0002370353	South America
South America|hCoV-19/Brazil/SE-6561/2020|EPI ISL 541384|B.1.1|Brazil|2020-04-27	South America|hCoV-19/Ecuador/USFQ-201/2020|EPI ISL 527815|B.1.1|Ecuador|2020-08-20	0.0001354262	South America
South America|hCoV-19/Brazil/RJ-2822/2020|EPI ISL 467367|B.1.1.33|Brazil|2020-04-27	South America|hCoV-19/Ecuador/USFQ-201/2020|EPI ISL 527815|B.1.1|Ecuador|2020-08-20	0.0001692822	South America
South America|hCoV-19/Brazil/RJ-2776/2020|EPI ISL 467363|B.1.1.33|Brazil|2020-04-27	South America|hCoV-19/Ecuador/USFQ-201/2020|EPI ISL 527815|B.1.1|Ecuador|2020-08-20	0.0002708951	South America
South America|hCoV-19/Brazil/RJ-2811/2020|EPI ISL 467365|B.1.1.33|Brazil|2020-04-27	South America|hCoV-19/Ecuador/USFQ-201/2020|EPI ISL 527815|B.1.1|Ecuador|2020-08-20	0.0002370279	South America
South America|hCoV-19/Brazil/RJ-2770/2020|EPI ISL 467362|B.1.1.33|Brazil|2020-04-27	South America|hCoV-19/Ecuador/USFQ-201/2020|EPI ISL 527815|B.1.1|Ecuador|2020-08-20	0.0002708951	South America
South America|hCoV-19/Brazil/RJ-2769/2020|EPI ISL 467361|B.1.1.33|Brazil|2020-04-27	South America|hCoV-19/Ecuador/USFQ-201/2020|EPI ISL 527815|B.1.1|Ecuador|2020-08-20	0.0003386773	South America
South America|hCoV-19/Brazil/SE-6556/2020|EPI ISL 541382|B.1.1.33|Brazil|2020-04-27	South America|hCoV-19/Ecuador/USFQ-201/2020|EPI ISL 527815|B.1.1|Ecuador|2020-08-20	0.0002708788	South America
South America|hCoV-19/Brazil/SE-6555/2020|EPI ISL 541381|B.1|Brazil|2020-04-27	South America|hCoV-19/Ecuador/USFQ-201/2020|EPI ISL 527815|B.1.1|Ecuador|2020-08-20	0.0003386630	South America
South America|hCoV-19/Brazil/MA-IEC-165398/2020|EPI ISL 524790|B.1.1.33|Brazil|2020-04-28	South America|hCoV-19/Ecuador/USFQ-201/2020|EPI ISL 527815|B.1.1|Ecuador|2020-08-20	0.0002031527	South America
South America|hCoV-19/Brazil/RJ-2844/2020|EPI ISL 467369|B.1.1.33|Brazil|2020-04-28	South America|hCoV-19/Ecuador/USFQ-201/2020|EPI ISL 527815|B.1.1|Ecuador|2020-08-20	0.0002031485	South America
South America|hCoV-19/Brazil/RJ-2840/2020|EPI ISL 467368|B.1.1.33|Brazil|2020-04-28	South America|hCoV-19/Ecuador/USFQ-201/2020|EPI ISL 527815|B.1.1|Ecuador|2020-08-20	0.0001354227	South America
South America|hCoV-19/Brazil/RJ-2868/2020|EPI ISL 467371|B.1.1.33|Brazil|2020-04-28	South America|hCoV-19/Ecuador/USFQ-201/2020|EPI ISL 527815|B.1.1|Ecuador|2020-08-20	0.0002031622	South America
South America|hCoV-19/Brazil/RJ-2903/2020|EPI ISL 541362|B.1.1.33|Brazil|2020-04-28	South America|hCoV-19/Ecuador/USFQ-201/2020|EPI ISL 527815|B.1.1|Ecuador|2020-08-20	0.0001692879	South America
South America|hCoV-19/Brazil/RJ-2904/2020|EPI ISL 541363|B.1.1.33|Brazil|2020-04-28	South America|hCoV-19/Ecuador/USFQ-201/2020|EPI ISL 527815|B.1.1|Ecuador|2020-08-20	0.0002031649	South America
South America|hCoV-19/Colombia/NAR-INS-103303-2/2020|EPI ISL 526955|B.1.1|Colombia|2020-04-28	South America|hCoV-19/Ecuador/USFQ-201/2020|EPI ISL 527815|B.1.1|Ecuador|2020-08-20	0.0001692959	South America
South America|hCoV-19/Colombia/NAR-INS-103313/2020|EPI ISL 526956|B.1.1|Colombia|2020-04-28	South America|hCoV-19/Ecuador/USFQ-201/2020|EPI ISL 527815|B.1.1|Ecuador|2020-08-20	0.0000682210	South America
South America|hCoV-19/Colombia/MET-INS-103258/2020|EPI ISL 526953|B.1.255|Colombia|2020-04-28	South America|hCoV-19/Ecuador/USFQ-201/2020|EPI ISL 527815|B.1.1|Ecuador|2020-08-20	0.0002806187	South America
South America|hCoV-19/Brazil/AP-IEC-165669/2020|EPI ISL 524793|B.1.1.33|Brazil|2020-04-29	South America|hCoV-19/Ecuador/USFQ-201/2020|EPI ISL 527815|B.1.1|Ecuador|2020-08-20	0.0002031428	South America
South America|hCoV-19/Brazil/MA-IEC-162466/2020|EPI ISL 524791|B.1.1.33|Brazil|2020-04-29	South America|hCoV-19/Ecuador/USFQ-201/2020|EPI ISL 527815|B.1.1|Ecuador|2020-08-20	0.0002031527	South America
South America|hCoV-19/Brazil/RJ-UFRJ-11785/2020|EPI ISL 492038|B.1.1.33|Brazil|2020-04-29	South America|hCoV-19/Ecuador/USFQ-201/2020|EPI ISL 527815|B.1.1|Ecuador|2020-08-20	0.0001692822	South America
South America|hCoV-19/Brazil/RJ-2938/2020|EPI ISL 541364|B.1.1.33|Brazil|2020-04-29	South America|hCoV-19/Ecuador/USFQ-201/2020|EPI ISL 527815|B.1.1|Ecuador|2020-08-20	0.0002031485	South America
South America|hCoV-19/Brazil/RJ-UFRJ-1784/2020|EPI ISL 492037|B.1.1.33|Brazil|2020-04-29	South America|hCoV-19/Ecuador/USFQ-201/2020|EPI ISL 527815|B.1.1|Ecuador|2020-08-20	0.0002031432	South America
South America|hCoV-19/Brazil/AP-IEC-165513/2020|EPI ISL 524784|B.1.1.33|Brazil|2020-04-29	South America|hCoV-19/Ecuador/USFQ-201/2020|EPI ISL 527815|B.1.1|Ecuador|2020-08-20	0.0002708824	South America
South America|hCoV-19/Brazil/RJ-UFRJ-11786/2020|EPI ISL 492039|B.1.1.33|Brazil|2020-04-29	South America|hCoV-19/Ecuador/USFQ-201/2020|EPI ISL 527815|B.1.1|Ecuador|2020-08-20	0.0002370118	South America
South America|hCoV-19/Brazil/RJ-UFRJ-1640/2020|EPI ISL 492033|B.1.1.33|Brazil|2020-04-29	South America|hCoV-19/Ecuador/USFQ-201/2020|EPI ISL 527815|B.1.1|Ecuador|2020-08-20	0.0001692901	South America
South America|hCoV-19/Chile/RM-CMM-04917/2020|EPI ISL 468749|B.1.5|Chile|2020-04-29	South America|hCoV-19/Ecuador/USFQ-201/2020|EPI ISL 527815|B.1.1|Ecuador|2020-08-20	0.0002370483	South America
South America|hCoV-19/Brazil/RJ-2966/2020|EPI ISL 541367|B.1.1.33|Brazil|2020-04-29	South America|hCoV-19/Ecuador/USFQ-201/2020|EPI ISL 527815|B.1.1|Ecuador|2020-08-20	0.0002031665	South America
South America|hCoV-19/Chile/RM-CMM-05015/2020|EPI ISL 468751|B.1|Chile|2020-04-29	South America|hCoV-19/Ecuador/USFQ-201/2020|EPI ISL 527815|B.1.1|Ecuador|2020-08-20	0.0002031935	South America
South America|hCoV-19/Brazil/RJ-2950/2020|EPI ISL 541365|B.1.1.33|Brazil|2020-04-29	South America|hCoV-19/Ecuador/USFQ-201/2020|EPI ISL 527815|B.1.1|Ecuador|2020-08-20	0.0002031802	South America
South America|hCoV-19/Brazil/SE-6591/2020|EPI ISL 541390|B.1|Brazil|2020-04-29	South America|hCoV-19/Ecuador/USFQ-201/2020|EPI ISL 527815|B.1.1|Ecuador|2020-08-20	0.0003398644	South America
South America|hCoV-19/Brazil/SE-6594/2020|EPI ISL 541391|B.1.5|Brazil|2020-04-29	South America|hCoV-19/Ecuador/USFQ-201/2020|EPI ISL 527815|B.1.1|Ecuador|2020-08-20	0.0002381723	South America
South America|hCoV-19/Ecuador/30755/2020|EPI ISL 491948|B.1.5|Ecuador|2020-04-29	South America|hCoV-19/Ecuador/USFQ-201/2020|EPI ISL 527815|B.1.1|Ecuador|2020-08-20	0.0001039140	South America
South America|hCoV-19/Chile/AT-CMM-00007/2020|EPI ISL 468755|B.1.1|Chile|2020-04-29	South America|hCoV-19/Ecuador/USFQ-201/2020|EPI ISL 527815|B.1.1|Ecuador|2020-08-20	0.0000690397	South America
South America|hCoV-19/Chile/AT-CMM-00013/2020|EPI ISL 468753|B.1.5|Chile|2020-04-29	South America|hCoV-19/Ecuador/USFQ-201/2020|EPI ISL 527815|B.1.1|Ecuador|2020-08-20	0.0003798571	South America
South America|hCoV-19/Chile/AT-CMM-00006/2020|EPI ISL 468754|B.1.1|Chile|2020-04-29	South America|hCoV-19/Ecuador/USFQ-201/2020|EPI ISL 527815|B.1.1|Ecuador|2020-08-20	0.0001392934	South America
South America|hCoV-19/Brazil/RJ-UFRJ-32321/2020|EPI ISL 492041|B.1.1.33|Brazil|2020-04-30	South America|hCoV-19/Ecuador/USFQ-201/2020|EPI ISL 527815|B.1.1|Ecuador|2020-08-20	0.0002031522	South America
South America|hCoV-19/Chile/RM-CMM-05230/2020|EPI ISL 468747|B.1.5|Chile|2020-04-30	South America|hCoV-19/Ecuador/USFQ-201/2020|EPI ISL 527815|B.1.1|Ecuador|2020-08-20	0.0002031686	South America
South America|hCoV-19/Brazil/RJ-INCA-C197/2020|EPI ISL 513526|B.1.1.33|Brazil|2020-04-30	South America|hCoV-19/Ecuador/USFQ-201/2020|EPI ISL 527815|B.1.1|Ecuador|2020-08-20	0.0001692822	South America
South America|hCoV-19/Brazil/RJ-INCA-C183/2020|EPI ISL 513521|B.1.1.33|Brazil|2020-04-30	South America|hCoV-19/Ecuador/USFQ-201/2020|EPI ISL 527815|B.1.1|Ecuador|2020-08-20	0.0002370279	South America
South America|hCoV-19/Chile/AT-CMM-00015/2020|EPI ISL 468757|B.1.1|Chile|2020-04-30	South America|hCoV-19/Ecuador/USFQ-201/2020|EPI ISL 527815|B.1.1|Ecuador|2020-08-20	0.0001015695	South America
South America|hCoV-19/Brazil/RJ-3021/2020|EPI ISL 541369|B.1.1.33|Brazil|2020-04-30	South America|hCoV-19/Ecuador/USFQ-201/2020|EPI ISL 527815|B.1.1|Ecuador|2020-08-20	0.0001692822	South America
South America|hCoV-19/Chile/RM-CMM-05207/2020|EPI ISL 468748|B.1.1|Chile|2020-04-30	South America|hCoV-19/Ecuador/USFQ-201/2020|EPI ISL 527815|B.1.1|Ecuador|2020-08-20	0.0002370279	South America
South America|hCoV-19/Brazil/RJ-UFRJ-32317/2020|EPI ISL 492040|B.1.1.33|Brazil|2020-04-30	South America|hCoV-19/Ecuador/USFQ-201/2020|EPI ISL 527815|B.1.1|Ecuador|2020-08-20	0.0001354227	South America
South America|hCoV-19/Brazil/RJ-INCA-C202/2020|EPI ISL 513529|B.1|Brazil|2020-04-30	South America|hCoV-19/Ecuador/USFQ-201/2020|EPI ISL 527815|B.1.1|Ecuador|2020-08-20	0.0003048575	South America
South America|hCoV-19/Brazil/RJ-INCA-C182/2020|EPI ISL 513520|B.1.1.33|Brazil|2020-04-30	South America|hCoV-19/Ecuador/USFQ-201/2020|EPI ISL 527815|B.1.1|Ecuador|2020-08-20	0.0002031527	South America
South America|hCoV-19/Brazil/RJ-INCA-C189/2020|EPI ISL 513523|B.1.1.33|Brazil|2020-04-30	South America|hCoV-19/Ecuador/USFQ-201/2020|EPI ISL 527815|B.1.1|Ecuador|2020-08-20	0.0001373143	South America
South America|hCoV-19/Brazil/SP-314/2020|EPI ISL 547570|B.1.1.33|Brazil|2020-04-30	South America|hCoV-19/Ecuador/USFQ-201/2020|EPI ISL 527815|B.1.1|Ecuador|2020-08-20	0.0001692877	South America
South America|hCoV-19/Brazil/RJ-INCA-C194/2020|EPI ISL 513525|B.1.1.33|Brazil|2020-04-30	South America|hCoV-19/Ecuador/USFQ-201/2020|EPI ISL 527815|B.1.1|Ecuador|2020-08-20	0.0001692923	South America
South America|hCoV-19/Brazil/RJ-INCA-C181/2020|EPI ISL 513519|B.1.1.33|Brazil|2020-04-30	South America|hCoV-19/Ecuador/USFQ-201/2020|EPI ISL 527815|B.1.1|Ecuador|2020-08-20	0.0002031596	South America
South America|hCoV-19/Chile/RM-CMM-05426/2020|EPI ISL 468750|B.1.1|Chile|2020-04-30	South America|hCoV-19/Ecuador/USFQ-201/2020|EPI ISL 527815|B.1.1|Ecuador|2020-08-20	0.0001015730	South America
South America|hCoV-19/Brazil/RJ-INCA-C187/2020|EPI ISL 513522|B.1.1.33|Brazil|2020-04-30	South America|hCoV-19/Ecuador/USFQ-201/2020|EPI ISL 527815|B.1.1|Ecuador|2020-08-20	0.0002036145	South America
South America|hCoV-19/Brazil/RJ-INCA-C201/2020|EPI ISL 513528|B.1.1.33|Brazil|2020-04-30	South America|hCoV-19/Ecuador/USFQ-201/2020|EPI ISL 527815|B.1.1|Ecuador|2020-08-20	0.0002387380	South America
South America|hCoV-19/Chile/AT-CMM-00063/2020|EPI ISL 468758|B.1.1|Chile|2020-05-01	South America|hCoV-19/Ecuador/USFQ-201/2020|EPI ISL 527815|B.1.1|Ecuador|2020-08-20	0.0001015647	South America
South America|hCoV-19/Brazil/SP-315/2020|EPI ISL 534312|B.1.1.33|Brazil|2020-05-01	South America|hCoV-19/Ecuador/USFQ-201/2020|EPI ISL 527815|B.1.1|Ecuador|2020-08-20	0.0003725299	South America
South America|hCoV-19/Peru/CAL-INS-103/2020|EPI ISL 536502|B.1.5|Peru|2020-05-02	South America|hCoV-19/Ecuador/USFQ-201/2020|EPI ISL 527815|B.1.1|Ecuador|2020-08-20	0.0002031686	South America
South America|hCoV-19/Brazil/SP-318/2020|EPI ISL 534315|B.1.1.33|Brazil|2020-05-02	South America|hCoV-19/Ecuador/USFQ-201/2020|EPI ISL 527815|B.1.1|Ecuador|2020-08-20	0.0002708965	South America
South America|hCoV-19/Peru/CAL-INS-105/2020|EPI ISL 536504|C.14|Peru|2020-05-02	South America|hCoV-19/Ecuador/USFQ-201/2020|EPI ISL 527815|B.1.1|Ecuador|2020-08-20	0.0003047796	South America
South America|hCoV-19/Peru/LIM-INS-102/2020|EPI ISL 536501|C.14|Peru|2020-05-02	South America|hCoV-19/Ecuador/USFQ-201/2020|EPI ISL 527815|B.1.1|Ecuador|2020-08-20	0.0003047717	South America
South America|hCoV-19/Peru/CAL-INS-104/2020|EPI ISL 536503|C.14|Peru|2020-05-02	South America|hCoV-19/Ecuador/USFQ-201/2020|EPI ISL 527815|B.1.1|Ecuador|2020-08-20	0.0004064658	South America
South America|hCoV-19/Ecuador/USFQ-133/2020|EPI ISL 491941|B.1.5|Ecuador|2020-05-02	South America|hCoV-19/Ecuador/USFQ-201/2020|EPI ISL 527815|B.1.1|Ecuador|2020-08-20	0.0002370754	South America
South America|hCoV-19/Colombia/AMA-INS-105142/2020|EPI ISL 526950|B.1|Colombia|2020-05-03	South America|hCoV-19/Ecuador/USFQ-201/2020|EPI ISL 527815|B.1.1|Ecuador|2020-08-20	0.0003754815	South America
South America|hCoV-19/Peru/LIM-INS-117/2020|EPI ISL 536515|B.1.1|Peru|2020-05-04	South America|hCoV-19/Ecuador/USFQ-201/2020|EPI ISL 527815|B.1.1|Ecuador|2020-08-20	0.0002031431	South America
South America|hCoV-19/Peru/LIM-INS-121/2020|EPI ISL 536519|B.1.1.1|Peru|2020-05-04	South America|hCoV-19/Ecuador/USFQ-201/2020|EPI ISL 527815|B.1.1|Ecuador|2020-08-20	0.0002370229	South America
South America|hCoV-19/Peru/LIM-INS-110/2020|EPI ISL 536508|B.1.1|Peru|2020-05-04	South America|hCoV-19/Ecuador/USFQ-201/2020|EPI ISL 527815|B.1.1|Ecuador|2020-08-20	0.0001693025	South America
South America|hCoV-19/Peru/LIM-INS-111/2020|EPI ISL 536509|C.14|Peru|2020-05-04	South America|hCoV-19/Ecuador/USFQ-201/2020|EPI ISL 527815|B.1.1|Ecuador|2020-08-20	0.0002709021	South America
South America|hCoV-19/Peru/LIM-INS-113/2020|EPI ISL 536511|B.1|Peru|2020-05-04	South America|hCoV-19/Ecuador/USFQ-201/2020|EPI ISL 527815|B.1.1|Ecuador|2020-08-20	0.0004064489	South America
South America|hCoV-19/Brazil/RJ-INCA-I35/2020|EPI ISL 513576|B.1.1.33|Brazil|2020-05-04	South America|hCoV-19/Ecuador/USFQ-201/2020|EPI ISL 527815|B.1.1|Ecuador|2020-08-20	0.0001692901	South America
South America|hCoV-19/Peru/ICA-INS-107/2020|EPI ISL 536505|B.1.1.1|Peru|2020-05-04	South America|hCoV-19/Ecuador/USFQ-201/2020|EPI ISL 527815|B.1.1|Ecuador|2020-08-20	0.0002370118	South America
South America|hCoV-19/Brazil/RJ-INCA-I44/2020|EPI ISL 513580|B.1.1|Brazil|2020-05-04	South America|hCoV-19/Ecuador/USFQ-201/2020|EPI ISL 527815|B.1.1|Ecuador|2020-08-20	0.0001692910	South America
South America|hCoV-19/Brazil/RJ-INCA-I34/2020|EPI ISL 513575|B.1.1.33|Brazil|2020-05-04	South America|hCoV-19/Ecuador/USFQ-201/2020|EPI ISL 527815|B.1.1|Ecuador|2020-08-20	0.0002031527	South America
South America|hCoV-19/Peru/LIM-INS-115/2020|EPI ISL 536513|C.14|Peru|2020-05-04	South America|hCoV-19/Ecuador/USFQ-201/2020|EPI ISL 527815|B.1.1|Ecuador|2020-08-20	0.0004064276	South America
South America|hCoV-19/Brazil/RJ-INCA-I37/2020|EPI ISL 513577|B.1.1.33|Brazil|2020-05-04	South America|hCoV-19/Ecuador/USFQ-201/2020|EPI ISL 527815|B.1.1|Ecuador|2020-08-20	0.0002031500	South America
South America|hCoV-19/Brazil/RJ-INCA-I30/2020|EPI ISL 513574|B.1.1.33|Brazil|2020-05-04	South America|hCoV-19/Ecuador/USFQ-201/2020|EPI ISL 527815|B.1.1|Ecuador|2020-08-20	0.0001693073	South America
South America|hCoV-19/Brazil/RJ-INCA-I43/2020|EPI ISL 513579|B.1.1.33|Brazil|2020-05-04	South America|hCoV-19/Ecuador/USFQ-201/2020|EPI ISL 527815|B.1.1|Ecuador|2020-08-20	0.0001355145	South America
South America|hCoV-19/Peru/ICA-INS-109/2020|EPI ISL 536507|B.1.1.1|Peru|2020-05-04	South America|hCoV-19/Ecuador/USFQ-201/2020|EPI ISL 527815|B.1.1|Ecuador|2020-08-20	0.0002372157	South America
South America|hCoV-19/Peru/LIM-INS-118/2020|EPI ISL 536516|B.1.1|Peru|2020-05-04	South America|hCoV-19/Ecuador/USFQ-201/2020|EPI ISL 527815|B.1.1|Ecuador|2020-08-20	0.0002381193	South America
South America|hCoV-19/Brazil/RJ-INCA-I29/2020|EPI ISL 513573|B.1.1.33|Brazil|2020-05-04	South America|hCoV-19/Ecuador/USFQ-201/2020|EPI ISL 527815|B.1.1|Ecuador|2020-08-20	0.0003061801	South America
South America|hCoV-19/Peru/LIM-INS-122/2020|EPI ISL 536520|C.14|Peru|2020-05-05	South America|hCoV-19/Ecuador/USFQ-201/2020|EPI ISL 527815|B.1.1|Ecuador|2020-08-20	0.0002709297	South America
South America|hCoV-19/Brazil/RJ-INCA-I54/2020|EPI ISL 513582|B.1.1.33|Brazil|2020-05-05	South America|hCoV-19/Ecuador/USFQ-201/2020|EPI ISL 527815|B.1.1|Ecuador|2020-08-20	0.0002708824	South America
South America|hCoV-19/Brazil/RJ-INCA-I51/2020|EPI ISL 513581|B.1.1.33|Brazil|2020-05-05	South America|hCoV-19/Ecuador/USFQ-201/2020|EPI ISL 527815|B.1.1|Ecuador|2020-08-20	0.0001692822	South America
South America|hCoV-19/Brazil/MA-IEC-166716/2020|EPI ISL 524789|B.1.1.33|Brazil|2020-05-05	South America|hCoV-19/Ecuador/USFQ-201/2020|EPI ISL 527815|B.1.1|Ecuador|2020-08-20	0.0002370168	South America
South America|hCoV-19/Peru/LIM-INS-116/2020|EPI ISL 536514|B.1.1.1|Peru|2020-05-05	South America|hCoV-19/Ecuador/USFQ-201/2020|EPI ISL 527815|B.1.1|Ecuador|2020-08-20	0.0003047796	South America
South America|hCoV-19/Brazil/RO-07/2020|EPI ISL 514137|B.1.1.33|Brazil|2020-05-05	South America|hCoV-19/Ecuador/USFQ-201/2020|EPI ISL 527815|B.1.1|Ecuador|2020-08-20	0.0001692901	South America
South America|hCoV-19/Brazil/RO-06/2020|EPI ISL 514136|B.1.212|Brazil|2020-05-05	South America|hCoV-19/Ecuador/USFQ-201/2020|EPI ISL 527815|B.1.1|Ecuador|2020-08-20	0.0003047796	South America
South America|hCoV-19/Brazil/RJ-INCA-I57/2020|EPI ISL 513583|B.1.1.33|Brazil|2020-05-05	South America|hCoV-19/Ecuador/USFQ-201/2020|EPI ISL 527815|B.1.1|Ecuador|2020-08-20	0.0001697015	South America
South America|hCoV-19/Brazil/RO-05/2020|EPI ISL 514135|B.1.1.33|Brazil|2020-05-05	South America|hCoV-19/Ecuador/USFQ-201/2020|EPI ISL 527815|B.1.1|Ecuador|2020-08-20	0.0001700558	South America
South America|hCoV-19/Peru/LIM-INS-123/2020|EPI ISL 536521|B.1|Peru|2020-05-06	South America|hCoV-19/Ecuador/USFQ-201/2020|EPI ISL 527815|B.1.1|Ecuador|2020-08-20	0.0002709162	South America
South America|hCoV-19/Brazil/SP-259/2020|EPI ISL 524470|B.1.1.33|Brazil|2020-05-06	South America|hCoV-19/Ecuador/USFQ-201/2020|EPI ISL 527815|B.1.1|Ecuador|2020-08-20	0.0002031485	South America
South America|hCoV-19/Brazil/PR-LRV-01/2020|EPI ISL 510535|B.1.1.33|Brazil|2020-05-08	South America|hCoV-19/Ecuador/USFQ-201/2020|EPI ISL 527815|B.1.1|Ecuador|2020-08-20	0.0001692822	South America
South America|hCoV-19/Brazil/MA-IEC-166867/2020|EPI ISL 524799|B.1.1.33|Brazil|2020-05-08	South America|hCoV-19/Ecuador/USFQ-201/2020|EPI ISL 527815|B.1.1|Ecuador|2020-08-20	0.0001354227	South America
South America|hCoV-19/Ecuador/36226/2020|EPI ISL 491953|B.1.1|Ecuador|2020-05-08	South America|hCoV-19/Ecuador/USFQ-201/2020|EPI ISL 527815|B.1.1|Ecuador|2020-08-20	0.0002053546	South America
South America|hCoV-19/Ecuador/36192/2020|EPI ISL 491947|B.1.1|Ecuador|2020-05-08	South America|hCoV-19/Ecuador/USFQ-201/2020|EPI ISL 527815|B.1.1|Ecuador|2020-08-20	0.0001026628	South America
South America|hCoV-19/Ecuador/36230/2020|EPI ISL 491950|B.1.1|Ecuador|2020-05-08	South America|hCoV-19/Ecuador/USFQ-201/2020|EPI ISL 527815|B.1.1|Ecuador|2020-08-20	0.0001378480	South America
South America|hCoV-19/Brazil/RO-03/2020|EPI ISL 514133|B.1.1.33|Brazil|2020-05-11	South America|hCoV-19/Ecuador/USFQ-201/2020|EPI ISL 527815|B.1.1|Ecuador|2020-08-20	0.0002370229	South America
South America|hCoV-19/Brazil/RO-04/2020|EPI ISL 514134|B.1.212|Brazil|2020-05-11	South America|hCoV-19/Ecuador/USFQ-201/2020|EPI ISL 527815|B.1.1|Ecuador|2020-08-20	0.0003386516	South America
South America|hCoV-19/Brazil/RO-01/2020|EPI ISL 514131|B.1.1.33|Brazil|2020-05-11	South America|hCoV-19/Ecuador/USFQ-201/2020|EPI ISL 527815|B.1.1|Ecuador|2020-08-20	0.0002708894	South America
South America|hCoV-19/Brazil/RO-02/2020|EPI ISL 514132|B.1.1.33|Brazil|2020-05-11	South America|hCoV-19/Ecuador/USFQ-201/2020|EPI ISL 527815|B.1.1|Ecuador|2020-08-20	0.0001693223	South America
South America|hCoV-19/Colombia/AMA-INS-109363/2020|EPI ISL 526949|B.1|Colombia|2020-05-11	South America|hCoV-19/Ecuador/USFQ-201/2020|EPI ISL 527815|B.1.1|Ecuador|2020-08-20	0.0003049154	South America
South America|hCoV-19/Brazil/PA-IEC-166687/2020|EPI ISL 524800|B.1.212|Brazil|2020-05-13	South America|hCoV-19/Ecuador/USFQ-201/2020|EPI ISL 527815|B.1.1|Ecuador|2020-08-20	0.0004064106	South America
South America|hCoV-19/Argentina/Heritas HG009/2020|EPI ISL 476568|B.1.3|Argentina|2020-05-14	South America|hCoV-19/Ecuador/USFQ-201/2020|EPI ISL 527815|B.1.1|Ecuador|2020-08-20	0.0004064106	South America
South America|hCoV-19/Ecuador/USFQ-112/2020|EPI ISL 471270|B.1.1|Ecuador|2020-05-19	South America|hCoV-19/Ecuador/USFQ-201/2020|EPI ISL 527815|B.1.1|Ecuador|2020-08-20	0.0000679600	South America
South America|hCoV-19/Ecuador/USFQ-106/2020|EPI ISL 471271|B.1.1|Ecuador|2020-05-19	South America|hCoV-19/Ecuador/USFQ-201/2020|EPI ISL 527815|B.1.1|Ecuador|2020-08-20	0.0000679600	South America
South America|hCoV-19/Uruguay/UY-NYUMC937/2020|EPI ISL 480435|B.1|Uruguay|2020-05-19	South America|hCoV-19/Ecuador/USFQ-201/2020|EPI ISL 527815|B.1.1|Ecuador|2020-08-20	0.0003178683	South America
South America|hCoV-19/Ecuador/USFQ-163/2020|EPI ISL 525430|B.1.9|Ecuador|2020-05-20	South America|hCoV-19/Ecuador/USFQ-201/2020|EPI ISL 527815|B.1.1|Ecuador|2020-08-20	0.0003386514	South America
South America|hCoV-19/Argentina/Heritas HG019/2020|EPI ISL 476573|B.1.3|Argentina|2020-05-22	South America|hCoV-19/Ecuador/USFQ-201/2020|EPI ISL 527815|B.1.1|Ecuador|2020-08-20	0.0004741669	South America
South America|hCoV-19/Brazil/RJ-UFRJ-57437/2020|EPI ISL 492043|B.1.1.33|Brazil|2020-05-25	South America|hCoV-19/Ecuador/USFQ-201/2020|EPI ISL 527815|B.1.1|Ecuador|2020-08-20	0.0003725057	South America
South America|hCoV-19/Uruguay/UY-667/2020|EPI ISL 480341|B.1.1.33|Uruguay|2020-05-25	South America|hCoV-19/Ecuador/USFQ-201/2020|EPI ISL 527815|B.1.1|Ecuador|2020-08-20	0.0002436974	South America
South America|hCoV-19/Uruguay/UY-652/2020|EPI ISL 480340|B.1.1.33|Uruguay|2020-05-25	South America|hCoV-19/Ecuador/USFQ-201/2020|EPI ISL 527815|B.1.1|Ecuador|2020-08-20	0.0002458279	South America
South America|hCoV-19/Uruguay/UY-650/2020|EPI ISL 480338|B.1.1.33|Uruguay|2020-05-25	South America|hCoV-19/Ecuador/USFQ-201/2020|EPI ISL 527815|B.1.1|Ecuador|2020-08-20	0.0002508663	South America
South America|hCoV-19/Uruguay/UY-651/2020|EPI ISL 480339|B.1.1.33|Uruguay|2020-05-25	South America|hCoV-19/Ecuador/USFQ-201/2020|EPI ISL 527815|B.1.1|Ecuador|2020-08-20	0.0002481719	South America
South America|hCoV-19/Ecuador/51908/2020|EPI ISL 491949|B.1.1|Ecuador|2020-05-26	South America|hCoV-19/Ecuador/USFQ-201/2020|EPI ISL 527815|B.1.1|Ecuador|2020-08-20	0.0001368915	South America
South America|hCoV-19/Uruguay/UY-NYUMC939/2020|EPI ISL 480437|B.1|Uruguay|2020-05-26	South America|hCoV-19/Ecuador/USFQ-201/2020|EPI ISL 527815|B.1.1|Ecuador|2020-08-20	0.0003150207	South America
South America|hCoV-19/Brazil/RJ-UFRJ-57722/2020|EPI ISL 492045|B.1.1.33|Brazil|2020-05-27	South America|hCoV-19/Ecuador/USFQ-201/2020|EPI ISL 527815|B.1.1|Ecuador|2020-08-20	0.0002370279	South America
South America|hCoV-19/Brazil/RJ-UFRJ-57721/2020|EPI ISL 492044|B.1.1.33|Brazil|2020-05-27	South America|hCoV-19/Ecuador/USFQ-201/2020|EPI ISL 527815|B.1.1|Ecuador|2020-08-20	0.0003047638	South America
South America|hCoV-19/Ecuador/52389/2020|EPI ISL 491954|B.1.1|Ecuador|2020-05-28	South America|hCoV-19/Ecuador/USFQ-201/2020|EPI ISL 527815|B.1.1|Ecuador|2020-08-20	0.0002068011	South America
South America|hCoV-19/Brazil/RJ-UFRJ-58110/2020|EPI ISL 492047|B.1.1.33|Brazil|2020-05-29	South America|hCoV-19/Ecuador/USFQ-201/2020|EPI ISL 527815|B.1.1|Ecuador|2020-08-20	0.0002370278	South America
South America|hCoV-19/Brazil/RJ-UFRJ-2517/2020|EPI ISL 492035|B.1.1.33|Brazil|2020-05-29	South America|hCoV-19/Ecuador/USFQ-201/2020|EPI ISL 527815|B.1.1|Ecuador|2020-08-20	0.0002370230	South America
South America|hCoV-19/Brazil/RJ-UFRJ-58090/2020|EPI ISL 492046|B.1.1.33|Brazil|2020-05-29	South America|hCoV-19/Ecuador/USFQ-201/2020|EPI ISL 527815|B.1.1|Ecuador|2020-08-20	0.0003386428	South America
South America|hCoV-19/Brazil/RJ-UFRJ-58271/2020|EPI ISL 492048|B.1.1.33|Brazil|2020-06-01	South America|hCoV-19/Ecuador/USFQ-201/2020|EPI ISL 527815|B.1.1|Ecuador|2020-08-20	0.0001692901	South America
South America|hCoV-19/Ecuador/52438/2020|EPI ISL 491951|B.1.1|Ecuador|2020-06-01	South America|hCoV-19/Ecuador/USFQ-201/2020|EPI ISL 527815|B.1.1|Ecuador|2020-08-20	0.0001723175	South America
South America|hCoV-19/Ecuador/USFQ-707/2020|EPI ISL 471269|B.1.1|Ecuador|2020-06-04	South America|hCoV-19/Ecuador/USFQ-201/2020|EPI ISL 527815|B.1.1|Ecuador|2020-08-20	0.0000679600	South America
South America|hCoV-19/Brazil/RO-08/2020|EPI ISL 514138|B.1.1.33|Brazil|2020-06-05	South America|hCoV-19/Ecuador/USFQ-201/2020|EPI ISL 527815|B.1.1|Ecuador|2020-08-20	0.0002031527	South America
South America|hCoV-19/Peru/LAM-UPCH-0006/2020|EPI ISL 529067|B.3|Peru|2020-06-08	South America|hCoV-19/Ecuador/USFQ-201/2020|EPI ISL 527815|B.1.1|Ecuador|2020-08-20	0.0004076690	South America
South America|hCoV-19/Peru/LIM-UPCH-0117/2020|EPI ISL 568514|B.1.1.1|Peru|2020-06-09	South America|hCoV-19/Ecuador/USFQ-201/2020|EPI ISL 527815|B.1.1|Ecuador|2020-08-20	0.0003744168	South America
South America|hCoV-19/Peru/UCA-UPCH-0067/2020|EPI ISL 540950|B.1.1|Peru|2020-06-11	South America|hCoV-19/Ecuador/USFQ-201/2020|EPI ISL 527815|B.1.1|Ecuador|2020-08-20	0.0001692945	South America
South America|hCoV-19/Ecuador/USFQ-208/2020|EPI ISL 539783|B.1.1|Ecuador|2020-06-15	South America|hCoV-19/Ecuador/USFQ-201/2020|EPI ISL 527815|B.1.1|Ecuador|2020-08-20	0.0001354291	South America
South America|hCoV-19/Peru/LIM-UPCH-0029/2020|EPI ISL 540929|B.1.1|Peru|2020-06-15	South America|hCoV-19/Ecuador/USFQ-201/2020|EPI ISL 527815|B.1.1|Ecuador|2020-08-20	0.0002035412	South America
South America|hCoV-19/Peru/LIM-UPCH-0114/2020|EPI ISL 540991|B.1.1|Peru|2020-06-15	South America|hCoV-19/Ecuador/USFQ-201/2020|EPI ISL 527815|B.1.1|Ecuador|2020-08-20	0.0002381274	South America
South America|hCoV-19/Peru/CAL-UPCH-0097/2020|EPI ISL 540975|C.14|Peru|2020-06-16	South America|hCoV-19/Ecuador/USFQ-201/2020|EPI ISL 527815|B.1.1|Ecuador|2020-08-20	0.0003725503	South America
South America|hCoV-19/Brazil/SP-356/2020|EPI ISL 547575|B.1.1|Brazil|2020-06-16	South America|hCoV-19/Ecuador/USFQ-201/2020|EPI ISL 527815|B.1.1|Ecuador|2020-08-20	0.0002709078	South America
South America|hCoV-19/Peru/CAL-UPCH-0089/2020|EPI ISL 540967|B.1.1.1|Peru|2020-06-16	South America|hCoV-19/Ecuador/USFQ-201/2020|EPI ISL 527815|B.1.1|Ecuador|2020-08-20	0.0003386268	South America
South America|hCoV-19/Peru/ANC-UPCH-0106/2020|EPI ISL 540984|C.14|Peru|2020-06-16	South America|hCoV-19/Ecuador/USFQ-201/2020|EPI ISL 527815|B.1.1|Ecuador|2020-08-20	0.0003047796	South America
South America|hCoV-19/Peru/ANC-UPCH-0105/2020|EPI ISL 540983|C.14|Peru|2020-06-16	South America|hCoV-19/Ecuador/USFQ-201/2020|EPI ISL 527815|B.1.1|Ecuador|2020-08-20	0.0003725426	South America
South America|hCoV-19/Peru/LIM-UPCH-0038/2020|EPI ISL 529075|C.14|Peru|2020-06-16	South America|hCoV-19/Ecuador/USFQ-201/2020|EPI ISL 527815|B.1.1|Ecuador|2020-08-20	0.0003736030	South America
South America|hCoV-19/Peru/LIM-UPCH-0014/2020|EPI ISL 529071|B.1.1.1|Peru|2020-06-16	South America|hCoV-19/Ecuador/USFQ-201/2020|EPI ISL 527815|B.1.1|Ecuador|2020-08-20	0.0003736539	South America
South America|hCoV-19/Peru/CAL-UPCH-0053/2020|EPI ISL 540941|B.1.1.1|Peru|2020-06-16	South America|hCoV-19/Ecuador/USFQ-201/2020|EPI ISL 527815|B.1.1|Ecuador|2020-08-20	0.0004064762	South America
South America|hCoV-19/Peru/ANC-UPCH-0051/2020|EPI ISL 540940|B.1.1.1|Peru|2020-06-16	South America|hCoV-19/Ecuador/USFQ-201/2020|EPI ISL 527815|B.1.1|Ecuador|2020-08-20	0.0003057344	South America
South America|hCoV-19/Peru/LIM-UPCH-0088/2020|EPI ISL 540966|B.1.1|Peru|2020-06-17	South America|hCoV-19/Ecuador/USFQ-201/2020|EPI ISL 527815|B.1.1|Ecuador|2020-08-20	0.0002370341	South America
South America|hCoV-19/Peru/LIM-UPCH-0084/2020|EPI ISL 540962|B.1|Peru|2020-06-17	South America|hCoV-19/Ecuador/USFQ-201/2020|EPI ISL 527815|B.1.1|Ecuador|2020-08-20	0.0003047812	South America
South America|hCoV-19/Peru/LIM-UPCH-0041/2020|EPI ISL 529077|B.1.1|Peru|2020-06-17	South America|hCoV-19/Ecuador/USFQ-201/2020|EPI ISL 527815|B.1.1|Ecuador|2020-08-20	0.0001692866	South America
South America|hCoV-19/Peru/LIM-UPCH-0082/2020|EPI ISL 540960|B.1.1|Peru|2020-06-17	South America|hCoV-19/Ecuador/USFQ-201/2020|EPI ISL 527815|B.1.1|Ecuador|2020-08-20	0.0002708951	South America
South America|hCoV-19/Peru/LIM-UPCH-0102/2020|EPI ISL 540980|B.1.1|Peru|2020-06-17	South America|hCoV-19/Ecuador/USFQ-201/2020|EPI ISL 527815|B.1.1|Ecuador|2020-08-20	0.0002031527	South America
South America|hCoV-19/Peru/CAL-UPCH-0080/2020|EPI ISL 540958|B.1.1|Peru|2020-06-17	South America|hCoV-19/Ecuador/USFQ-201/2020|EPI ISL 527815|B.1.1|Ecuador|2020-08-20	0.0002370168	South America
South America|hCoV-19/Peru/LIM-UPCH-0030/2020|EPI ISL 540930|B.1|Peru|2020-06-17	South America|hCoV-19/Ecuador/USFQ-201/2020|EPI ISL 527815|B.1.1|Ecuador|2020-08-20	0.0004741792	South America
South America|hCoV-19/Peru/ANC-UPCH-0107/2020|EPI ISL 540985|C.14|Peru|2020-06-17	South America|hCoV-19/Ecuador/USFQ-201/2020|EPI ISL 527815|B.1.1|Ecuador|2020-08-20	0.0004402995	South America
South America|hCoV-19/Peru/CAL-UPCH-0035/2020|EPI ISL 540935|B.1.1.1|Peru|2020-06-17	South America|hCoV-19/Ecuador/USFQ-201/2020|EPI ISL 527815|B.1.1|Ecuador|2020-08-20	0.0004064000	South America
South America|hCoV-19/Peru/LIM-UPCH-0091/2020|EPI ISL 540969|B.1.1|Peru|2020-06-17	South America|hCoV-19/Ecuador/USFQ-201/2020|EPI ISL 527815|B.1.1|Ecuador|2020-08-20	0.0001015674	South America
South America|hCoV-19/Ecuador/USFQ-097/2020|EPI ISL 477016|B.1|Ecuador|2020-06-17	South America|hCoV-19/Ecuador/USFQ-201/2020|EPI ISL 527815|B.1.1|Ecuador|2020-08-20	0.0003047955	South America
South America|hCoV-19/Peru/LIM-UPCH-0099/2020|EPI ISL 540977|B.1.1.1|Peru|2020-06-17	South America|hCoV-19/Ecuador/USFQ-201/2020|EPI ISL 527815|B.1.1|Ecuador|2020-08-20	0.0003725153	South America
South America|hCoV-19/Peru/LIM-UPCH-0032/2020|EPI ISL 540932|C.14|Peru|2020-06-17	South America|hCoV-19/Ecuador/USFQ-201/2020|EPI ISL 527815|B.1.1|Ecuador|2020-08-20	0.0003725328	South America
South America|hCoV-19/Peru/LIM-UPCH-0094/2020|EPI ISL 540972|B.1.1|Peru|2020-06-17	South America|hCoV-19/Ecuador/USFQ-201/2020|EPI ISL 527815|B.1.1|Ecuador|2020-08-20	0.0002370229	South America
South America|hCoV-19/Peru/LIM-UPCH-0012/2020|EPI ISL 529069|C.14|Peru|2020-06-17	South America|hCoV-19/Ecuador/USFQ-201/2020|EPI ISL 527815|B.1.1|Ecuador|2020-08-20	0.0004064298	South America
South America|hCoV-19/Peru/LIM-UPCH-0103/2020|EPI ISL 540981|B.1.5|Peru|2020-06-17	South America|hCoV-19/Ecuador/USFQ-201/2020|EPI ISL 527815|B.1.1|Ecuador|2020-08-20	0.0002370291	South America
South America|hCoV-19/Peru/CAL-UPCH-0092/2020|EPI ISL 540970|C.14|Peru|2020-06-17	South America|hCoV-19/Ecuador/USFQ-201/2020|EPI ISL 527815|B.1.1|Ecuador|2020-08-20	0.0004064085	South America
South America|hCoV-19/Peru/LIM-UPCH-0045/2020|EPI ISL 540936|B.1.1.1|Peru|2020-06-17	South America|hCoV-19/Ecuador/USFQ-201/2020|EPI ISL 527815|B.1.1|Ecuador|2020-08-20	0.0002714463	South America
South America|hCoV-19/Peru/LIM-UPCH-0033/2020|EPI ISL 540933|B.1.1|Peru|2020-06-17	South America|hCoV-19/Ecuador/USFQ-201/2020|EPI ISL 527815|B.1.1|Ecuador|2020-08-20	0.0001697693	South America
South America|hCoV-19/Peru/LIM-UPCH-0085/2020|EPI ISL 540963|B.1.5|Peru|2020-06-17	South America|hCoV-19/Ecuador/USFQ-201/2020|EPI ISL 527815|B.1.1|Ecuador|2020-08-20	0.0004076104	South America
South America|hCoV-19/Peru/ANC-UPCH-0010/2020|EPI ISL 540923|B.1.1.1|Peru|2020-06-17	South America|hCoV-19/Ecuador/USFQ-201/2020|EPI ISL 527815|B.1.1|Ecuador|2020-08-20	0.0003396501	South America
South America|hCoV-19/Peru/LIM-UPCH-0004/2020|EPI ISL 529066|B.1|Peru|2020-06-17	South America|hCoV-19/Ecuador/USFQ-201/2020|EPI ISL 527815|B.1.1|Ecuador|2020-08-20	0.0003736783	South America
South America|hCoV-19/Peru/LIM-UPCH-0003/2020|EPI ISL 529065|C.14|Peru|2020-06-17	South America|hCoV-19/Ecuador/USFQ-201/2020|EPI ISL 527815|B.1.1|Ecuador|2020-08-20	0.0003736940	South America
South America|hCoV-19/Peru/LIM-UPCH-0022/2020|EPI ISL 529072|C.14|Peru|2020-06-17	South America|hCoV-19/Ecuador/USFQ-201/2020|EPI ISL 527815|B.1.1|Ecuador|2020-08-20	0.0004757358	South America
South America|hCoV-19/Peru/ANC-UPCH-0043/2020|EPI ISL 529078|B.1.1.1|Peru|2020-06-17	South America|hCoV-19/Ecuador/USFQ-201/2020|EPI ISL 527815|B.1.1|Ecuador|2020-08-20	0.0003057302	South America
South America|hCoV-19/Peru/LIM-UPCH-0101/2020|EPI ISL 540979|B.1.1|Peru|2020-06-17	South America|hCoV-19/Ecuador/USFQ-201/2020|EPI ISL 527815|B.1.1|Ecuador|2020-08-20	0.0001692879	South America
South America|hCoV-19/Peru/LIM-UPCH-0028/2020|EPI ISL 568510|B.1.1.1|Peru|2020-06-17	South America|hCoV-19/Ecuador/USFQ-201/2020|EPI ISL 527815|B.1.1|Ecuador|2020-08-20	0.0003061877	South America
South America|hCoV-19/Peru/LIM-UPCH-0063/2020|EPI ISL 540947|B.1.1.1|Peru|2020-06-17	South America|hCoV-19/Ecuador/USFQ-201/2020|EPI ISL 527815|B.1.1|Ecuador|2020-08-20	0.0002708765	South America
South America|hCoV-19/Peru/LIM-UPCH-0087/2020|EPI ISL 540965|B.1.1|Peru|2020-06-17	South America|hCoV-19/Ecuador/USFQ-201/2020|EPI ISL 527815|B.1.1|Ecuador|2020-08-20	0.0002370403	South America
South America|hCoV-19/Peru/LIM-UPCH-0050/2020|EPI ISL 540939|B.1.1.1|Peru|2020-06-17	South America|hCoV-19/Ecuador/USFQ-201/2020|EPI ISL 527815|B.1.1|Ecuador|2020-08-20	0.0003726086	South America
South America|hCoV-19/Peru/CAL-UPCH-0062/2020|EPI ISL 540946|B.1.1|Peru|2020-06-17	South America|hCoV-19/Ecuador/USFQ-201/2020|EPI ISL 527815|B.1.1|Ecuador|2020-08-20	0.0002038162	South America
South America|hCoV-19/Peru/LIM-UPCH-0078/2020|EPI ISL 540956|B.1.1|Peru|2020-06-17	South America|hCoV-19/Ecuador/USFQ-201/2020|EPI ISL 527815|B.1.1|Ecuador|2020-08-20	0.0002740026	South America
South America|hCoV-19/Peru/CAL-UPCH-0071/2020|EPI ISL 540953|B.1.1|Peru|2020-06-17	South America|hCoV-19/Ecuador/USFQ-201/2020|EPI ISL 527815|B.1.1|Ecuador|2020-08-20	0.0001363058	South America
South America|hCoV-19/Peru/LIM-UPCH-0096/2020|EPI ISL 540974|B.1.1.1|Peru|2020-06-17	South America|hCoV-19/Ecuador/USFQ-201/2020|EPI ISL 527815|B.1.1|Ecuador|2020-08-20	0.0003057447	South America
South America|hCoV-19/Peru/LIM-UPCH-0073/2020|EPI ISL 540954|B.1.1.1|Peru|2020-06-17	South America|hCoV-19/Ecuador/USFQ-201/2020|EPI ISL 527815|B.1.1|Ecuador|2020-08-20	0.0002385443	South America
South America|hCoV-19/Peru/LIM-UPCH-0059/2020|EPI ISL 540944|B.1.1|Peru|2020-06-17	South America|hCoV-19/Ecuador/USFQ-201/2020|EPI ISL 527815|B.1.1|Ecuador|2020-08-20	0.0002038566	South America
South America|hCoV-19/Peru/LIM-UPCH-0115/2020|EPI ISL 540992|B.1.1|Peru|2020-06-18	South America|hCoV-19/Ecuador/USFQ-201/2020|EPI ISL 527815|B.1.1|Ecuador|2020-08-20	0.0002708767	South America
South America|hCoV-19/Peru/LIM-UPCH-0083/2020|EPI ISL 540961|B.1.1|Peru|2020-06-18	South America|hCoV-19/Ecuador/USFQ-201/2020|EPI ISL 527815|B.1.1|Ecuador|2020-08-20	0.0002031431	South America
South America|hCoV-19/Peru/LIM-UPCH-0095/2020|EPI ISL 540973|C.14|Peru|2020-06-18	South America|hCoV-19/Ecuador/USFQ-201/2020|EPI ISL 527815|B.1.1|Ecuador|2020-08-20	0.0004064298	South America
South America|hCoV-19/Peru/LIM-UPCH-0031/2020|EPI ISL 540931|B.1.1.1|Peru|2020-06-18	South America|hCoV-19/Ecuador/USFQ-201/2020|EPI ISL 527815|B.1.1|Ecuador|2020-08-20	0.0003047923	South America
South America|hCoV-19/Peru/LIM-UPCH-0116/2020|EPI ISL 568513|B.1.1|Peru|2020-06-18	South America|hCoV-19/Ecuador/USFQ-201/2020|EPI ISL 527815|B.1.1|Ecuador|2020-08-20	0.0002716803	South America
South America|hCoV-19/Peru/LIM-UPCH-0120/2020|EPI ISL 568517|B.1.1.1|Peru|2020-06-18	South America|hCoV-19/Ecuador/USFQ-201/2020|EPI ISL 527815|B.1.1|Ecuador|2020-08-20	0.0004756101	South America
South America|hCoV-19/Peru/LIM-UPCH-0112/2020|EPI ISL 540989|B.1.1|Peru|2020-06-18	South America|hCoV-19/Ecuador/USFQ-201/2020|EPI ISL 527815|B.1.1|Ecuador|2020-08-20	0.0003727629	South America
South America|hCoV-19/Peru/LIM-UPCH-0068/2020|EPI ISL 540951|B.1.1.1|Peru|2020-06-18	South America|hCoV-19/Ecuador/USFQ-201/2020|EPI ISL 527815|B.1.1|Ecuador|2020-08-20	0.0003047574	South America
South America|hCoV-19/Peru/LIM-UPCH-0113/2020|EPI ISL 540990|C.14|Peru|2020-06-18	South America|hCoV-19/Ecuador/USFQ-201/2020|EPI ISL 527815|B.1.1|Ecuador|2020-08-20	0.0003738191	South America
South America|hCoV-19/Peru/LIM-UPCH-0065/2020|EPI ISL 540948|B.1.1|Peru|2020-06-18	South America|hCoV-19/Ecuador/USFQ-201/2020|EPI ISL 527815|B.1.1|Ecuador|2020-08-20	0.0004076925	South America
South America|hCoV-19/Peru/LIM-UPCH-0074/2020|EPI ISL 540955|B.1.1|Peru|2020-06-18	South America|hCoV-19/Ecuador/USFQ-201/2020|EPI ISL 527815|B.1.1|Ecuador|2020-08-20	0.0002037996	South America
South America|hCoV-19/Peru/LIM-UPCH-0077/2020|EPI ISL 568512|C.14|Peru|2020-06-18	South America|hCoV-19/Ecuador/USFQ-201/2020|EPI ISL 527815|B.1.1|Ecuador|2020-08-20	0.0004757011	South America
South America|hCoV-19/Peru/LIM-UPCH-0056/2020|EPI ISL 540942|B.1.5|Peru|2020-06-18	South America|hCoV-19/Ecuador/USFQ-201/2020|EPI ISL 527815|B.1.1|Ecuador|2020-08-20	0.0002378001	South America
South America|hCoV-19/Brazil/SP-354/2020|EPI ISL 547574|B.1.1.33|Brazil|2020-06-19	South America|hCoV-19/Ecuador/USFQ-201/2020|EPI ISL 527815|B.1.1|Ecuador|2020-08-20	0.0003047638	South America
South America|hCoV-19/Peru/LIM-INS-124/2020|EPI ISL 536522|B.1.1.1|Peru|2020-06-24	South America|hCoV-19/Ecuador/USFQ-201/2020|EPI ISL 527815|B.1.1|Ecuador|2020-08-20	0.0003047510	South America
South America|hCoV-19/Brazil/PE-AMU0036/2020|EPI ISL 502779|B.1.5|Brazil|2020-06-24	South America|hCoV-19/Ecuador/USFQ-201/2020|EPI ISL 527815|B.1.1|Ecuador|2020-08-20	0.0003063443	South America
South America|hCoV-19/Ecuador/USFQ-139/2020|EPI ISL 491936|B.1.5|Ecuador|2020-06-30	South America|hCoV-19/Ecuador/USFQ-201/2020|EPI ISL 527815|B.1.1|Ecuador|2020-08-20	0.0002709035	South America
South America|hCoV-19/Ecuador/USFQ-147/2020|EPI ISL 491937|B.1.1|Ecuador|2020-06-30	South America|hCoV-19/Ecuador/USFQ-201/2020|EPI ISL 527815|B.1.1|Ecuador|2020-08-20	0.0001354227	South America
South America|hCoV-19/Brazil/SP-600/2020|EPI ISL 515525|B.1.1.33|Brazil|2020-06-30	South America|hCoV-19/Ecuador/USFQ-201/2020|EPI ISL 527815|B.1.1|Ecuador|2020-08-20	0.0001354227	South America
South America|hCoV-19/Peru/ANC-INS-083/2020|EPI ISL 536482|C.14|Peru|2020-06-30	South America|hCoV-19/Ecuador/USFQ-201/2020|EPI ISL 527815|B.1.1|Ecuador|2020-08-20	0.0003725270	South America
South America|hCoV-19/Ecuador/USFQ-113/2020|EPI ISL 486848|B.1|Ecuador|2020-06-30	South America|hCoV-19/Ecuador/USFQ-201/2020|EPI ISL 527815|B.1.1|Ecuador|2020-08-20	0.0002709035	South America
South America|hCoV-19/Ecuador/USFQ-111/2020|EPI ISL 486846|B.1.1|Ecuador|2020-06-30	South America|hCoV-19/Ecuador/USFQ-201/2020|EPI ISL 527815|B.1.1|Ecuador|2020-08-20	0.0001693347	South America
South America|hCoV-19/Ecuador/USFQ-119/2020|EPI ISL 486851|B.1.1|Ecuador|2020-06-30	South America|hCoV-19/Ecuador/USFQ-201/2020|EPI ISL 527815|B.1.1|Ecuador|2020-08-20	0.0001693347	South America
South America|hCoV-19/Peru/CAL-INS-079/2020|EPI ISL 536479|B.1.5|Peru|2020-07-01	South America|hCoV-19/Ecuador/USFQ-201/2020|EPI ISL 527815|B.1.1|Ecuador|2020-08-20	0.0004064297	South America
South America|hCoV-19/Peru/LIM-INS-097/2020|EPI ISL 536496|B.1.1.1|Peru|2020-07-01	South America|hCoV-19/Ecuador/USFQ-201/2020|EPI ISL 527815|B.1.1|Ecuador|2020-08-20	0.0002708837	South America
South America|hCoV-19/Peru/CAL-INS-082/2020|EPI ISL 536481|B.1.1.1|Peru|2020-07-01	South America|hCoV-19/Ecuador/USFQ-201/2020|EPI ISL 527815|B.1.1|Ecuador|2020-08-20	0.0002708964	South America
South America|hCoV-19/Ecuador/USFQ-105/2020|EPI ISL 486842|B.1.1|Ecuador|2020-07-01	South America|hCoV-19/Ecuador/USFQ-201/2020|EPI ISL 527815|B.1.1|Ecuador|2020-08-20	0.0001693347	South America
South America|hCoV-19/Peru/ANC-INS-084/2020|EPI ISL 536483|C.14|Peru|2020-07-02	South America|hCoV-19/Ecuador/USFQ-201/2020|EPI ISL 527815|B.1.1|Ecuador|2020-08-20	0.0005080339	South America
South America|hCoV-19/Peru/ANC-INS-085/2020|EPI ISL 536484|C.14|Peru|2020-07-02	South America|hCoV-19/Ecuador/USFQ-201/2020|EPI ISL 527815|B.1.1|Ecuador|2020-08-20	0.0003725251	South America
South America|hCoV-19/Peru/LIM-INS-078/2020|EPI ISL 536478|B.1.1.220|Peru|2020-07-02	South America|hCoV-19/Ecuador/USFQ-201/2020|EPI ISL 527815|B.1.1|Ecuador|2020-08-20	0.0002713006	South America
South America|hCoV-19/Peru/LIM-INS-095/2020|EPI ISL 536494|B.1.1.1|Peru|2020-07-03	South America|hCoV-19/Ecuador/USFQ-201/2020|EPI ISL 527815|B.1.1|Ecuador|2020-08-20	0.0003725328	South America
South America|hCoV-19/Peru/ANC-INS-092/2020|EPI ISL 536491|B.1.1.1|Peru|2020-07-03	South America|hCoV-19/Ecuador/USFQ-201/2020|EPI ISL 527815|B.1.1|Ecuador|2020-08-20	0.0002708894	South America
South America|hCoV-19/Ecuador/USFQ-126/2020|EPI ISL 491939|B.1.5|Ecuador|2020-07-03	South America|hCoV-19/Ecuador/USFQ-201/2020|EPI ISL 527815|B.1.1|Ecuador|2020-08-20	0.0002370415	South America
South America|hCoV-19/Ecuador/USFQ-120/2020|EPI ISL 491932|B.1.1|Ecuador|2020-07-03	South America|hCoV-19/Ecuador/USFQ-201/2020|EPI ISL 527815|B.1.1|Ecuador|2020-08-20	0.0001016569	South America
South America|hCoV-19/Peru/LIM-INS-094/2020|EPI ISL 536493|B.1.1.1|Peru|2020-07-03	South America|hCoV-19/Ecuador/USFQ-201/2020|EPI ISL 527815|B.1.1|Ecuador|2020-08-20	0.0003725279	South America
South America|hCoV-19/Peru/LIM-INS-077/2020|EPI ISL 536477|B.1.1.1|Peru|2020-07-03	South America|hCoV-19/Ecuador/USFQ-201/2020|EPI ISL 527815|B.1.1|Ecuador|2020-08-20	0.0002372045	South America
South America|hCoV-19/Peru/LIM-INS-093/2020|EPI ISL 536492|B.1.1|Peru|2020-07-04	South America|hCoV-19/Ecuador/USFQ-201/2020|EPI ISL 527815|B.1.1|Ecuador|2020-08-20	0.0001354291	South America
South America|hCoV-19/Peru/LIM-INS-099/2020|EPI ISL 536498|B.1.1.1|Peru|2020-07-04	South America|hCoV-19/Ecuador/USFQ-201/2020|EPI ISL 527815|B.1.1|Ecuador|2020-08-20	0.0002370118	South America
South America|hCoV-19/Peru/LIM-INS-087/2020|EPI ISL 536486|B.1.1.1|Peru|2020-07-04	South America|hCoV-19/Ecuador/USFQ-201/2020|EPI ISL 527815|B.1.1|Ecuador|2020-08-20	0.0003724901	South America
South America|hCoV-19/Peru/LIM-INS-090/2020|EPI ISL 536489|B.1|Peru|2020-07-04	South America|hCoV-19/Ecuador/USFQ-201/2020|EPI ISL 527815|B.1.1|Ecuador|2020-08-20	0.0003725523	South America
South America|hCoV-19/Peru/LIM-INS-100/2020|EPI ISL 536499|B.1.1|Peru|2020-07-04	South America|hCoV-19/Ecuador/USFQ-201/2020|EPI ISL 527815|B.1.1|Ecuador|2020-08-20	0.0002370279	South America
South America|hCoV-19/Peru/LIM-INS-088/2020|EPI ISL 536487|B.1.1.1|Peru|2020-07-04	South America|hCoV-19/Ecuador/USFQ-201/2020|EPI ISL 527815|B.1.1|Ecuador|2020-08-20	0.0003386110	South America
South America|hCoV-19/Peru/LIM-INS-098/2020|EPI ISL 536497|B.1|Peru|2020-07-04	South America|hCoV-19/Ecuador/USFQ-201/2020|EPI ISL 527815|B.1.1|Ecuador|2020-08-20	0.0003394375	South America
South America|hCoV-19/Brazil/SP-405/2020|EPI ISL 547577|B.1.1|Brazil|2020-07-06	South America|hCoV-19/Ecuador/USFQ-201/2020|EPI ISL 527815|B.1.1|Ecuador|2020-08-20	0.0002370217	South America
South America|hCoV-19/Brazil/SP-418/2020|EPI ISL 547580|B.1.1.33|Brazil|2020-07-09	South America|hCoV-19/Ecuador/USFQ-201/2020|EPI ISL 527815|B.1.1|Ecuador|2020-08-20	0.0003725329	South America
South America|hCoV-19/Brazil/RJ-DCV05/2020|EPI ISL 509430|B.1.5|Brazil|2020-07-20	South America|hCoV-19/Ecuador/USFQ-201/2020|EPI ISL 527815|B.1.1|Ecuador|2020-08-20	0.0001692989	South America
South America|hCoV-19/Brazil/RJ-DCVN5/2020|EPI ISL 510536|B.1|Brazil|2020-07-20	South America|hCoV-19/Ecuador/USFQ-201/2020|EPI ISL 527815|B.1.1|Ecuador|2020-08-20	0.0002031633	South America
South America|hCoV-19/Ecuador/USFQ-194/2020|EPI ISL 527810|B.1.1.1|Ecuador|2020-08-04	South America|hCoV-19/Ecuador/USFQ-201/2020|EPI ISL 527815|B.1.1|Ecuador|2020-08-20	0.0002033549	South America
South America|hCoV-19/Ecuador/USFQ-193/2020|EPI ISL 527809|B.1.1|Ecuador|2020-08-04	South America|hCoV-19/Ecuador/USFQ-201/2020|EPI ISL 527815|B.1.1|Ecuador|2020-08-20	0.0000000000	South America
South America|hCoV-19/Ecuador/USFQ-214/2020|EPI ISL 539787|B.1|Ecuador|2020-08-05	South America|hCoV-19/Ecuador/USFQ-201/2020|EPI ISL 527815|B.1.1|Ecuador|2020-08-20	0.0002709035	South America
South America|hCoV-19/Ecuador/USFQ-213/2020|EPI ISL 539786|B.1.5|Ecuador|2020-08-05	South America|hCoV-19/Ecuador/USFQ-201/2020|EPI ISL 527815|B.1.1|Ecuador|2020-08-20	0.0002370415	South America
South America|hCoV-19/Ecuador/USFQ-177/2020|EPI ISL 525431|B.1|Ecuador|2020-08-12	South America|hCoV-19/Ecuador/USFQ-201/2020|EPI ISL 527815|B.1.1|Ecuador|2020-08-20	0.0002709162	South America
South America|hCoV-19/Ecuador/USFQ-178/2020|EPI ISL 525432|B.1|Ecuador|2020-08-12	South America|hCoV-19/Ecuador/USFQ-201/2020|EPI ISL 527815|B.1.1|Ecuador|2020-08-20	0.0003386763	South America
South America|hCoV-19/Ecuador/USFQ-182/2020|EPI ISL 525433|B.1|Ecuador|2020-08-13	South America|hCoV-19/Ecuador/USFQ-201/2020|EPI ISL 527815|B.1.1|Ecuador|2020-08-20	0.0003386763	South America
South America|hCoV-19/Ecuador/USFQ-183/2020|EPI ISL 525434|B.1.1.1|Ecuador|2020-08-13	South America|hCoV-19/Ecuador/USFQ-201/2020|EPI ISL 527815|B.1.1|Ecuador|2020-08-20	0.0002373654	South America
South America|hCoV-19/Ecuador/USFQ-184/2020|EPI ISL 525435|B.1|Ecuador|2020-08-14	South America|hCoV-19/Ecuador/USFQ-201/2020|EPI ISL 527815|B.1.1|Ecuador|2020-08-20	0.0002709162	South America
South America|hCoV-19/Ecuador/USFQ-206/2020|EPI ISL 527818|B.1.1|Ecuador|2020-08-14	South America|hCoV-19/Ecuador/USFQ-201/2020|EPI ISL 527815|B.1.1|Ecuador|2020-08-20	0.0000677101	South America
South America|hCoV-19/Brazil/SP-163/2020|EPI ISL 523959|B.1.1.33|Brazil|2020-08-15	South America|hCoV-19/Ecuador/USFQ-201/2020|EPI ISL 527815|B.1.1|Ecuador|2020-08-20	0.0001692901	South America
South America|hCoV-19/Ecuador/USFQ-220/2020|EPI ISL 539790|B.1.5|Ecuador|2020-08-15	South America|hCoV-19/Ecuador/USFQ-201/2020|EPI ISL 527815|B.1.1|Ecuador|2020-08-20	0.0002370415	South America
South America|hCoV-19/Ecuador/USFQ-222/2020|EPI ISL 539791|B.1|Ecuador|2020-08-15	South America|hCoV-19/Ecuador/USFQ-201/2020|EPI ISL 527815|B.1.1|Ecuador|2020-08-20	0.0002709035	South America
South America|hCoV-19/Ecuador/USFQ-226/2020|EPI ISL 539793|B.1.1|Ecuador|2020-08-15	South America|hCoV-19/Ecuador/USFQ-201/2020|EPI ISL 527815|B.1.1|Ecuador|2020-08-20	0.0001015812	South America
South America|hCoV-19/Ecuador/USFQ-219/2020|EPI ISL 539789|B.1.1.1|Ecuador|2020-08-15	South America|hCoV-19/Ecuador/USFQ-201/2020|EPI ISL 527815|B.1.1|Ecuador|2020-08-20	0.0002033549	South America
South America|hCoV-19/Ecuador/USFQ-209/2020|EPI ISL 539784|B.1.5|Ecuador|2020-08-19	South America|hCoV-19/Ecuador/USFQ-201/2020|EPI ISL 527815|B.1.1|Ecuador|2020-08-20	0.0002370415	South America
South America|hCoV-19/Ecuador/USFQ-196/2020|EPI ISL 527812|B.1|Ecuador|2020-08-20	South America|hCoV-19/Ecuador/USFQ-201/2020|EPI ISL 527815|B.1.1|Ecuador|2020-08-20	0.0002709035	South America
South America|hCoV-19/Brazil/SP-01/2020|EPI ISL 412964|B.1.5|Brazil|2020-02-25	South America|hCoV-19/Peru/LIM-UPCH-0145/2020|EPI ISL 568539|B.1.1|Peru|2020-08-27	0.0003029617	South America
South America|hCoV-19/Brazil/SP-02/2020|EPI ISL 413016|B|Brazil|2020-02-28	South America|hCoV-19/Peru/LIM-UPCH-0145/2020|EPI ISL 568539|B.1.1|Peru|2020-08-27	0.0006061169	South America
South America|hCoV-19/Brazil/SP-06/2020|EPI ISL 414015|B.1.5|Brazil|2020-02-29	South America|hCoV-19/Peru/LIM-UPCH-0145/2020|EPI ISL 568539|B.1.1|Peru|2020-08-27	0.0003029617	South America
South America|hCoV-19/Brazil/ES-225/2020|EPI ISL 415128|B.40|Brazil|2020-02-29	South America|hCoV-19/Peru/LIM-UPCH-0145/2020|EPI ISL 568539|B.1.1|Peru|2020-08-27	0.0006398639	South America
South America|hCoV-19/Argentina/PAIS-A0001/2020|EPI ISL 430793|B.1.1|Argentina|2020-03-01	South America|hCoV-19/Peru/LIM-UPCH-0145/2020|EPI ISL 568539|B.1.1|Peru|2020-08-27	0.0002743822	South America
South America|hCoV-19/Brazil/SP-03/2020|EPI ISL 414014|B.1.1|Brazil|2020-03-02	South America|hCoV-19/Peru/LIM-UPCH-0145/2020|EPI ISL 568539|B.1.1|Peru|2020-08-27	0.0002356032	South America
South America|hCoV-19/Brazil/SP-11/2020|EPI ISL 416033|B.3|Brazil|2020-03-03	South America|hCoV-19/Peru/LIM-UPCH-0145/2020|EPI ISL 568539|B.1.1|Peru|2020-08-27	0.0005050427	South America
South America|hCoV-19/Brazil/SP-07/2020|EPI ISL 416028|B.1.1|Brazil|2020-03-03	South America|hCoV-19/Peru/LIM-UPCH-0145/2020|EPI ISL 568539|B.1.1|Peru|2020-08-27	0.0002356032	South America
South America|hCoV-19/Chile/RM-ISPCH-1/2020|EPI ISL 414579|A.2|Chile|2020-03-03	South America|hCoV-19/Peru/LIM-UPCH-0145/2020|EPI ISL 568539|B.1.1|Peru|2020-08-27	0.0006735158	South America
South America|hCoV-19/Brazil/SP-09/2020|EPI ISL 416031|B.1.5|Brazil|2020-03-04	South America|hCoV-19/Peru/LIM-UPCH-0145/2020|EPI ISL 568539|B.1.1|Peru|2020-08-27	0.0003029617	South America
South America|hCoV-19/Brazil/SP-08/2020|EPI ISL 416029|B.1.1|Brazil|2020-03-04	South America|hCoV-19/Peru/LIM-UPCH-0145/2020|EPI ISL 568539|B.1.1|Peru|2020-08-27	0.0002356032	South America
South America|hCoV-19/Brazil/SP-10/2020|EPI ISL 416032|B|Brazil|2020-03-04	South America|hCoV-19/Peru/LIM-UPCH-0145/2020|EPI ISL 568539|B.1.1|Peru|2020-08-27	0.0005387215	South America
South America|hCoV-19/Brazil/SP-04/2020|EPI ISL 414017|B.1.1|Brazil|2020-03-04	South America|hCoV-19/Peru/LIM-UPCH-0145/2020|EPI ISL 568539|B.1.1|Peru|2020-08-27	0.0002356032	South America
South America|hCoV-19/Brazil/SP-12/2020|EPI ISL 416034|B.1.1|Brazil|2020-03-04	South America|hCoV-19/Peru/LIM-UPCH-0145/2020|EPI ISL 568539|B.1.1|Peru|2020-08-27	0.0002692864	South America
South America|hCoV-19/Brazil/RJ-314/2020|EPI ISL 414045|B.1.5|Brazil|2020-03-04	South America|hCoV-19/Peru/LIM-UPCH-0145/2020|EPI ISL 568539|B.1.1|Peru|2020-08-27	0.0003029719	South America
South America|hCoV-19/Brazil/BA-312/2020|EPI ISL 415105|B.1.1|Brazil|2020-03-04	South America|hCoV-19/Peru/LIM-UPCH-0145/2020|EPI ISL 568539|B.1.1|Peru|2020-08-27	0.0002693066	South America
South America|hCoV-19/Brazil/SP-13/2020|EPI ISL 416035|B.1.1|Brazil|2020-03-05	South America|hCoV-19/Peru/LIM-UPCH-0145/2020|EPI ISL 568539|B.1.1|Peru|2020-08-27	0.0002356032	South America
South America|hCoV-19/Chile/LL-ISPCH-1/2020|EPI ISL 445246|B.1.5|Chile|2020-03-05	South America|hCoV-19/Peru/LIM-UPCH-0145/2020|EPI ISL 568539|B.1.1|Peru|2020-08-27	0.0003029617	South America
South America|hCoV-19/Chile/RM-ISPCH-2/2020|EPI ISL 414580|B.1.1|Chile|2020-03-05	South America|hCoV-19/Peru/LIM-UPCH-0145/2020|EPI ISL 568539|B.1.1|Peru|2020-08-27	0.0002356032	South America
South America|hCoV-19/Brazil/RJ-352/2020|EPI ISL 427299|A.2|Brazil|2020-03-05	South America|hCoV-19/Peru/LIM-UPCH-0145/2020|EPI ISL 568539|B.1.1|Peru|2020-08-27	0.0007072256	South America
South America|hCoV-19/Brazil/BA-510/2020|EPI ISL 427293|B.1.1|Brazil|2020-03-06	South America|hCoV-19/Peru/LIM-UPCH-0145/2020|EPI ISL 568539|B.1.1|Peru|2020-08-27	0.0002692794	South America
South America|hCoV-19/Chile/RM-MSHS-op2d1/2020|EPI ISL 415658|A.2|Chile|2020-03-06	South America|hCoV-19/Peru/LIM-UPCH-0145/2020|EPI ISL 568539|B.1.1|Peru|2020-08-27	0.0006735158	South America
South America|hCoV-19/Peru/ARE-INS-026/2020|EPI ISL 491431|B.1|Peru|2020-03-06	South America|hCoV-19/Peru/LIM-UPCH-0145/2020|EPI ISL 568539|B.1.1|Peru|2020-08-27	0.0003728175	South America
South America|hCoV-19/Chile/RM-ISPCH-3/2020|EPI ISL 445245|A.2|Chile|2020-03-06	South America|hCoV-19/Peru/LIM-UPCH-0145/2020|EPI ISL 568539|B.1.1|Peru|2020-08-27	0.0006735158	South America
South America|hCoV-19/Colombia/DC-INS-78390/2020|EPI ISL 418262|B.1.1|Colombia|2020-03-06	South America|hCoV-19/Peru/LIM-UPCH-0145/2020|EPI ISL 568539|B.1.1|Peru|2020-08-27	0.0002426081	South America
South America|hCoV-19/Argentina/C121/2020|EPI ISL 420600|B.1.1|Argentina|2020-03-07	South America|hCoV-19/Peru/LIM-UPCH-0145/2020|EPI ISL 568539|B.1.1|Peru|2020-08-27	0.0002019411	South America
South America|hCoV-19/Chile/RM-MSHS-op3d1/2020|EPI ISL 415660|A.2|Chile|2020-03-07	South America|hCoV-19/Peru/LIM-UPCH-0145/2020|EPI ISL 568539|B.1.1|Peru|2020-08-27	0.0006734931	South America
South America|hCoV-19/Peru/ARE-INS-087/2020|EPI ISL 516626|B.1|Peru|2020-03-07	South America|hCoV-19/Peru/LIM-UPCH-0145/2020|EPI ISL 568539|B.1.1|Peru|2020-08-27	0.0004067382	South America
South America|hCoV-19/Chile/RM-MSHS-op4d1/2020|EPI ISL 415661|A.2|Chile|2020-03-08	South America|hCoV-19/Peru/LIM-UPCH-0145/2020|EPI ISL 568539|B.1.1|Peru|2020-08-27	0.0006735158	South America
South America|hCoV-19/Chile/RM-ISPCH-4/2020|EPI ISL 445247|A.2|Chile|2020-03-08	South America|hCoV-19/Peru/LIM-UPCH-0145/2020|EPI ISL 568539|B.1.1|Peru|2020-08-27	0.0007409695	South America
South America|hCoV-19/Brazil/MG-CV4/2020|EPI ISL 429667|B.1.255|Brazil|2020-03-09	South America|hCoV-19/Peru/LIM-UPCH-0145/2020|EPI ISL 568539|B.1.1|Peru|2020-08-27	0.0004039947	South America
South America|hCoV-19/Chile/RM-ISPCH-6/2020|EPI ISL 445249|B|Chile|2020-03-09	South America|hCoV-19/Peru/LIM-UPCH-0145/2020|EPI ISL 568539|B.1.1|Peru|2020-08-27	0.0005050638	South America
South America|hCoV-19/Chile/RM-ISPCH-9/2020|EPI ISL 445252|B.1.5|Chile|2020-03-09	South America|hCoV-19/Peru/LIM-UPCH-0145/2020|EPI ISL 568539|B.1.1|Peru|2020-08-27	0.0003703299	South America
South America|hCoV-19/Chile/RM-ISPCH-7/2020|EPI ISL 445250|B.1.5|Chile|2020-03-09	South America|hCoV-19/Peru/LIM-UPCH-0145/2020|EPI ISL 568539|B.1.1|Peru|2020-08-27	0.0003366403	South America
South America|hCoV-19/Peru/HUC-INS-008/2020|EPI ISL 489839|B.1.5|Peru|2020-03-09	South America|hCoV-19/Peru/LIM-UPCH-0145/2020|EPI ISL 568539|B.1.1|Peru|2020-08-27	0.0003389103	South America
South America|hCoV-19/Peru/ICA-INS-012/2020|EPI ISL 489989|B.1.5|Peru|2020-03-09	South America|hCoV-19/Peru/LIM-UPCH-0145/2020|EPI ISL 568539|B.1.1|Peru|2020-08-27	0.0003728194	South America
South America|hCoV-19/Chile/RM-ISPCH-5/2020|EPI ISL 445248|B.1.5|Chile|2020-03-09	South America|hCoV-19/Peru/LIM-UPCH-0145/2020|EPI ISL 568539|B.1.1|Peru|2020-08-27	0.0003366516	South America
South America|hCoV-19/Brazil/SP-L12-CD28/2020|EPI ISL 476221|B.1.1.33|Brazil|2020-03-09	South America|hCoV-19/Peru/LIM-UPCH-0145/2020|EPI ISL 568539|B.1.1|Peru|2020-08-27	0.0002719206	South America
South America|hCoV-19/Ecuador/HEE-01/2020|EPI ISL 417482|B|Ecuador|2020-03-09	South America|hCoV-19/Peru/LIM-UPCH-0145/2020|EPI ISL 568539|B.1.1|Peru|2020-08-27	0.0005252323	South America
South America|hCoV-19/Chile/RM-ISPCH-8/2020|EPI ISL 445251|B.1.1|Chile|2020-03-10	South America|hCoV-19/Peru/LIM-UPCH-0145/2020|EPI ISL 568539|B.1.1|Peru|2020-08-27	0.0003029319	South America
South America|hCoV-19/Peru/LIM-010/2020|EPI ISL 415787|B.1.1|Peru|2020-03-10	South America|hCoV-19/Peru/LIM-UPCH-0145/2020|EPI ISL 568539|B.1.1|Peru|2020-08-27	0.0002692738	South America
South America|hCoV-19/Chile/RM-ISPCH-16/2020|EPI ISL 445259|A.2|Chile|2020-03-10	South America|hCoV-19/Peru/LIM-UPCH-0145/2020|EPI ISL 568539|B.1.1|Peru|2020-08-27	0.0006734931	South America
South America|hCoV-19/Chile/RM-ISPCH-10/2020|EPI ISL 445253|B.1.255|Chile|2020-03-10	South America|hCoV-19/Peru/LIM-UPCH-0145/2020|EPI ISL 568539|B.1.1|Peru|2020-08-27	0.0003703203	South America
South America|hCoV-19/Chile/RM-ISPCH-12/2020|EPI ISL 445255|B.1.1.10|Chile|2020-03-10	South America|hCoV-19/Peru/LIM-UPCH-0145/2020|EPI ISL 568539|B.1.1|Peru|2020-08-27	0.0003029397	South America
South America|hCoV-19/Brazil/SC-769/2020|EPI ISL 427306|B.1|Brazil|2020-03-10	South America|hCoV-19/Peru/LIM-UPCH-0145/2020|EPI ISL 568539|B.1.1|Peru|2020-08-27	0.0003703203	South America
South America|hCoV-19/Brazil/SC-766/2020|EPI ISL 427305|B.6|Brazil|2020-03-10	South America|hCoV-19/Peru/LIM-UPCH-0145/2020|EPI ISL 568539|B.1.1|Peru|2020-08-27	0.0006398042	South America
South America|hCoV-19/Peru/LIM-INS-016/2020|EPI ISL 490315|B.1.1|Peru|2020-03-10	South America|hCoV-19/Peru/LIM-UPCH-0145/2020|EPI ISL 568539|B.1.1|Peru|2020-08-27	0.0002711020	South America
South America|hCoV-19/Chile/RM-ISPCH-13/2020|EPI ISL 445256|B.1.1|Chile|2020-03-10	South America|hCoV-19/Peru/LIM-UPCH-0145/2020|EPI ISL 568539|B.1.1|Peru|2020-08-27	0.0003029805	South America
South America|hCoV-19/Chile/RM-ISPCH-18/2020|EPI ISL 445261|B.1.5|Chile|2020-03-11	South America|hCoV-19/Peru/LIM-UPCH-0145/2020|EPI ISL 568539|B.1.1|Peru|2020-08-27	0.0003703299	South America
South America|hCoV-19/Peru/LIM-INS-160/2020|EPI ISL 536553|B.1.5|Peru|2020-03-11	South America|hCoV-19/Peru/LIM-UPCH-0145/2020|EPI ISL 568539|B.1.1|Peru|2020-08-27	0.0005387997	South America
South America|hCoV-19/Chile/BI-ISPCH-3/2020|EPI ISL 445332|B.1.5|Chile|2020-03-11	South America|hCoV-19/Peru/LIM-UPCH-0145/2020|EPI ISL 568539|B.1.1|Peru|2020-08-27	0.0004040052	South America
South America|hCoV-19/Chile/RM-ISPCH-22/2020|EPI ISL 445265|B.1.5|Chile|2020-03-11	South America|hCoV-19/Peru/LIM-UPCH-0145/2020|EPI ISL 568539|B.1.1|Peru|2020-08-27	0.0003366403	South America
South America|hCoV-19/Brazil/RJ-477/2020|EPI ISL 427300|B.1.1|Brazil|2020-03-11	South America|hCoV-19/Peru/LIM-UPCH-0145/2020|EPI ISL 568539|B.1.1|Peru|2020-08-27	0.0002356093	South America
South America|hCoV-19/Chile/RM-ISPCH-19/2020|EPI ISL 445262|B.1.5|Chile|2020-03-11	South America|hCoV-19/Peru/LIM-UPCH-0145/2020|EPI ISL 568539|B.1.1|Peru|2020-08-27	0.0003366473	South America
South America|hCoV-19/Brazil/RJ-477i/2020|EPI ISL 427301|B.1.1|Brazil|2020-03-11	South America|hCoV-19/Peru/LIM-UPCH-0145/2020|EPI ISL 568539|B.1.1|Peru|2020-08-27	0.0002356093	South America
South America|hCoV-19/Peru/LIM-INS-011/2020|EPI ISL 489988|A.2|Peru|2020-03-11	South America|hCoV-19/Peru/LIM-UPCH-0145/2020|EPI ISL 568539|B.1.1|Peru|2020-08-27	0.0006780360	South America
South America|hCoV-19/Peru/LIM-INS-015/2020|EPI ISL 490209|B.1.5|Peru|2020-03-11	South America|hCoV-19/Peru/LIM-UPCH-0145/2020|EPI ISL 568539|B.1.1|Peru|2020-08-27	0.0005084967	South America
South America|hCoV-19/Peru/LIM-INS-006/2020|EPI ISL 489838|B.1.1|Peru|2020-03-11	South America|hCoV-19/Peru/LIM-UPCH-0145/2020|EPI ISL 568539|B.1.1|Peru|2020-08-27	0.0002371916	South America
South America|hCoV-19/Chile/RM-ISPCH-15/2020|EPI ISL 445258|A.2|Chile|2020-03-11	South America|hCoV-19/Peru/LIM-UPCH-0145/2020|EPI ISL 568539|B.1.1|Peru|2020-08-27	0.0006735158	South America
South America|hCoV-19/Chile/RM-ISPCH-17/2020|EPI ISL 445260|A.2|Chile|2020-03-11	South America|hCoV-19/Peru/LIM-UPCH-0145/2020|EPI ISL 568539|B.1.1|Peru|2020-08-27	0.0007409003	South America
South America|hCoV-19/Chile/RM-ISPCH-20/2020|EPI ISL 445263|B.1.5|Chile|2020-03-11	South America|hCoV-19/Peru/LIM-UPCH-0145/2020|EPI ISL 568539|B.1.1|Peru|2020-08-27	0.0003366630	South America
South America|hCoV-19/Brazil/MG-CV12/2020|EPI ISL 429674|B.1|Brazil|2020-03-11	South America|hCoV-19/Peru/LIM-UPCH-0145/2020|EPI ISL 568539|B.1.1|Peru|2020-08-27	0.0004954081	South America
South America|hCoV-19/Chile/BI-ISPCH-2/2020|EPI ISL 445331|B.1.1|Chile|2020-03-12	South America|hCoV-19/Peru/LIM-UPCH-0145/2020|EPI ISL 568539|B.1.1|Peru|2020-08-27	0.0002356092	South America
South America|hCoV-19/Chile/BI-ISPCH-2-2/2020|EPI ISL 445333|B.1.5|Chile|2020-03-12	South America|hCoV-19/Peru/LIM-UPCH-0145/2020|EPI ISL 568539|B.1.1|Peru|2020-08-27	0.0003703126	South America
South America|hCoV-19/Chile/RM-ISPCH-21/2020|EPI ISL 445264|B.1.1.10|Chile|2020-03-12	South America|hCoV-19/Peru/LIM-UPCH-0145/2020|EPI ISL 568539|B.1.1|Peru|2020-08-27	0.0003029397	South America
South America|hCoV-19/Brazil/SE-6535/2020|EPI ISL 541375|B.1.5|Brazil|2020-03-12	South America|hCoV-19/Peru/LIM-UPCH-0145/2020|EPI ISL 568539|B.1.1|Peru|2020-08-27	0.0003703299	South America
South America|hCoV-19/Brazil/SC-770/2020|EPI ISL 541370|B.1.1.33|Brazil|2020-03-12	South America|hCoV-19/Peru/LIM-UPCH-0145/2020|EPI ISL 568539|B.1.1|Peru|2020-08-27	0.0003029499	South America
South America|hCoV-19/Chile/ML-CMM-25343/2020|EPI ISL 459863|A|Chile|2020-03-12	South America|hCoV-19/Peru/LIM-UPCH-0145/2020|EPI ISL 568539|B.1.1|Peru|2020-08-27	0.0005050506	South America
South America|hCoV-19/Colombia/DC-INS-79190/2020|EPI ISL 456120|B.1.5|Colombia|2020-03-12	South America|hCoV-19/Peru/LIM-UPCH-0145/2020|EPI ISL 568539|B.1.1|Peru|2020-08-27	0.0003728855	South America
South America|hCoV-19/Brazil/UN-HIAE-SP03/2020|EPI ISL 486427|B.1.1.33|Brazil|2020-03-13	South America|hCoV-19/Peru/LIM-UPCH-0145/2020|EPI ISL 568539|B.1.1|Peru|2020-08-27	0.0003702665	South America
South America|hCoV-19/Peru/LIM-INS-150/2020|EPI ISL 536545|B|Peru|2020-03-13	South America|hCoV-19/Peru/LIM-UPCH-0145/2020|EPI ISL 568539|B.1.1|Peru|2020-08-27	0.0005724310	South America
South America|hCoV-19/Chile/BI-ISPCH-1/2020|EPI ISL 445271|B.1.1|Chile|2020-03-13	South America|hCoV-19/Peru/LIM-UPCH-0145/2020|EPI ISL 568539|B.1.1|Peru|2020-08-27	0.0002356093	South America
South America|hCoV-19/Aruba/AW-RIVM-10101/2020|EPI ISL 547445|B.40|Aruba|2020-03-13	South America|hCoV-19/Peru/LIM-UPCH-0145/2020|EPI ISL 568539|B.1.1|Peru|2020-08-27	0.0006398208	South America
South America|hCoV-19/Brazil/MG-CV6/2020|EPI ISL 429669|B.1|Brazil|2020-03-13	South America|hCoV-19/Peru/LIM-UPCH-0145/2020|EPI ISL 568539|B.1.1|Peru|2020-08-27	0.0004039948	South America
South America|hCoV-19/Brazil/DF-615i/2020|EPI ISL 427294|B.1.1.33|Brazil|2020-03-13	South America|hCoV-19/Peru/LIM-UPCH-0145/2020|EPI ISL 568539|B.1.1|Peru|2020-08-27	0.0002692668	South America
South America|hCoV-19/Brazil/SC-771/2020|EPI ISL 541371|B.1.5|Brazil|2020-03-13	South America|hCoV-19/Peru/LIM-UPCH-0145/2020|EPI ISL 568539|B.1.1|Peru|2020-08-27	0.0003368217	South America
South America|hCoV-19/Peru/LAM-INS-073/2020|EPI ISL 523994|B.1.1|Peru|2020-03-13	South America|hCoV-19/Peru/LIM-UPCH-0145/2020|EPI ISL 568539|B.1.1|Peru|2020-08-27	0.0003049742	South America
South America|hCoV-19/Peru/CAJ-INS-061/2020|EPI ISL 517770|B.1.1.1|Peru|2020-03-13	South America|hCoV-19/Peru/LIM-UPCH-0145/2020|EPI ISL 568539|B.1.1|Peru|2020-08-27	0.0003388881	South America
South America|hCoV-19/Brazil/DF-0001/2020|EPI ISL 426580|B.1.1|Brazil|2020-03-13	South America|hCoV-19/Peru/LIM-UPCH-0145/2020|EPI ISL 568539|B.1.1|Peru|2020-08-27	0.0002369909	South America
South America|hCoV-19/Brazil/GO-0207/2020|EPI ISL 470574|B.40|Brazil|2020-03-13	South America|hCoV-19/Peru/LIM-UPCH-0145/2020|EPI ISL 568539|B.1.1|Peru|2020-08-27	0.0006163210	South America
South America|hCoV-19/Brazil/MG-CV8/2020|EPI ISL 429671|B.1.1|Brazil|2020-03-13	South America|hCoV-19/Peru/LIM-UPCH-0145/2020|EPI ISL 568539|B.1.1|Peru|2020-08-27	0.0004483843	South America
South America|hCoV-19/Chile/MA-ISPCH-1/2020|EPI ISL 445268|B.1.98|Chile|2020-03-14	South America|hCoV-19/Peru/LIM-UPCH-0145/2020|EPI ISL 568539|B.1.1|Peru|2020-08-27	0.0003366315	South America
South America|hCoV-19/Brazil/RN-IEC-162277/2020|EPI ISL 524798|B.1.1.33|Brazil|2020-03-14	South America|hCoV-19/Peru/LIM-UPCH-0145/2020|EPI ISL 568539|B.1.1|Peru|2020-08-27	0.0002692668	South America
South America|hCoV-19/Peru/LIM-INS-159/2020|EPI ISL 536552|B.1.1|Peru|2020-03-14	South America|hCoV-19/Peru/LIM-UPCH-0145/2020|EPI ISL 568539|B.1.1|Peru|2020-08-27	0.0002019411	South America
South America|hCoV-19/Peru/LIM-INS-147/2020|EPI ISL 536542|B.1.1|Peru|2020-03-14	South America|hCoV-19/Peru/LIM-UPCH-0145/2020|EPI ISL 568539|B.1.1|Peru|2020-08-27	0.0002692668	South America
South America|hCoV-19/Chile/RM-CMM-23741/2020|EPI ISL 468752|B.1.1.33|Chile|2020-03-14	South America|hCoV-19/Peru/LIM-UPCH-0145/2020|EPI ISL 568539|B.1.1|Peru|2020-08-27	0.0002692668	South America
South America|hCoV-19/Chile/AR-ISPCH-1/2020|EPI ISL 445270|B.1.1|Chile|2020-03-14	South America|hCoV-19/Peru/LIM-UPCH-0145/2020|EPI ISL 568539|B.1.1|Peru|2020-08-27	0.0002692864	South America
South America|hCoV-19/Chile/VS-ISPCH-2/2020|EPI ISL 445285|B.1.255|Chile|2020-03-14	South America|hCoV-19/Peru/LIM-UPCH-0145/2020|EPI ISL 568539|B.1.1|Peru|2020-08-27	0.0003703328	South America
South America|hCoV-19/Chile/RM-ISPCH-24/2020|EPI ISL 445303|B|Chile|2020-03-14	South America|hCoV-19/Peru/LIM-UPCH-0145/2020|EPI ISL 568539|B.1.1|Peru|2020-08-27	0.0005724696	South America
South America|hCoV-19/Colombia/ATL-INS-79743/2020|EPI ISL 456145|B.1.5|Colombia|2020-03-14	South America|hCoV-19/Peru/LIM-UPCH-0145/2020|EPI ISL 568539|B.1.1|Peru|2020-08-27	0.0003399586	South America
South America|hCoV-19/Brazil/MG-0211/2020|EPI ISL 470578|B.1.1|Brazil|2020-03-14	South America|hCoV-19/Peru/LIM-UPCH-0145/2020|EPI ISL 568539|B.1.1|Peru|2020-08-27	0.0002420209	South America
South America|hCoV-19/Colombia/VAC-INS-79773/2020|EPI ISL 456134|B.1.5|Colombia|2020-03-14	South America|hCoV-19/Peru/LIM-UPCH-0145/2020|EPI ISL 568539|B.1.1|Peru|2020-08-27	0.0003466150	South America
South America|hCoV-19/Colombia/VAC-INS-79779/2020|EPI ISL 456135|B.1.5|Colombia|2020-03-14	South America|hCoV-19/Peru/LIM-UPCH-0145/2020|EPI ISL 568539|B.1.1|Peru|2020-08-27	0.0003471324	South America
South America|hCoV-19/Brazil/MG-0212/2020|EPI ISL 470579|B.1.5|Brazil|2020-03-14	South America|hCoV-19/Peru/LIM-UPCH-0145/2020|EPI ISL 568539|B.1.1|Peru|2020-08-27	0.0003183814	South America
South America|hCoV-19/Brazil/CE-L10-CD171/2020|EPI ISL 476184|B.1.5|Brazil|2020-03-14	South America|hCoV-19/Peru/LIM-UPCH-0145/2020|EPI ISL 568539|B.1.1|Peru|2020-08-27	0.0003562606	South America
South America|hCoV-19/Colombia/VAC-INS-79929/2020|EPI ISL 456136|B.1|Colombia|2020-03-14	South America|hCoV-19/Peru/LIM-UPCH-0145/2020|EPI ISL 568539|B.1.1|Peru|2020-08-27	0.0004239050	South America
South America|hCoV-19/Chile/BI-CMM-25338/2020|EPI ISL 468760|B.1.1|Chile|2020-03-15	South America|hCoV-19/Peru/LIM-UPCH-0145/2020|EPI ISL 568539|B.1.1|Peru|2020-08-27	0.0002356094	South America
South America|hCoV-19/Chile/LI-ISPCH-3/2020|EPI ISL 445275|B.1.1|Chile|2020-03-15	South America|hCoV-19/Peru/LIM-UPCH-0145/2020|EPI ISL 568539|B.1.1|Peru|2020-08-27	0.0002692864	South America
South America|hCoV-19/Colombia/VAC-INS-79965/2020|EPI ISL 456150|B.1.5|Colombia|2020-03-15	South America|hCoV-19/Peru/LIM-UPCH-0145/2020|EPI ISL 568539|B.1.1|Peru|2020-08-27	0.0004040052	South America
South America|hCoV-19/Chile/RM-CMM-27991/2020|EPI ISL 459857|B.1.5|Chile|2020-03-15	South America|hCoV-19/Peru/LIM-UPCH-0145/2020|EPI ISL 568539|B.1.1|Peru|2020-08-27	0.0003366403	South America
South America|hCoV-19/Chile/LI-ISPCH-2/2020|EPI ISL 445274|B|Chile|2020-03-15	South America|hCoV-19/Peru/LIM-UPCH-0145/2020|EPI ISL 568539|B.1.1|Peru|2020-08-27	0.0004713859	South America
South America|hCoV-19/Chile/LI-ISPCH-4/2020|EPI ISL 445276|B.1.1|Chile|2020-03-15	South America|hCoV-19/Peru/LIM-UPCH-0145/2020|EPI ISL 568539|B.1.1|Peru|2020-08-27	0.0002692954	South America
South America|hCoV-19/Chile/MA-ISPCH-2/2020|EPI ISL 445269|B.1.98|Chile|2020-03-15	South America|hCoV-19/Peru/LIM-UPCH-0145/2020|EPI ISL 568539|B.1.1|Peru|2020-08-27	0.0003366429	South America
South America|hCoV-19/Chile/VS-ISPCH-1/2020|EPI ISL 445272|B.1.5|Chile|2020-03-15	South America|hCoV-19/Peru/LIM-UPCH-0145/2020|EPI ISL 568539|B.1.1|Peru|2020-08-27	0.0003366429	South America
South America|hCoV-19/Colombia/SAN-INS-80123/2020|EPI ISL 456149|B.1.1|Colombia|2020-03-15	South America|hCoV-19/Peru/LIM-UPCH-0145/2020|EPI ISL 568539|B.1.1|Peru|2020-08-27	0.0002357063	South America
South America|hCoV-19/Brazil/RJ-MD63-1b/2020|EPI ISL 528638|B.1.1.33|Brazil|2020-03-16	South America|hCoV-19/Peru/LIM-UPCH-0145/2020|EPI ISL 568539|B.1.1|Peru|2020-08-27	0.0002692668	South America
South America|hCoV-19/Chile/LI-ISPCH-1/2020|EPI ISL 445273|B.1.5|Chile|2020-03-16	South America|hCoV-19/Peru/LIM-UPCH-0145/2020|EPI ISL 568539|B.1.1|Peru|2020-08-27	0.0004040052	South America
South America|hCoV-19/Chile/LI-ISPCH-5/2020|EPI ISL 445277|B.1.1|Chile|2020-03-16	South America|hCoV-19/Peru/LIM-UPCH-0145/2020|EPI ISL 568539|B.1.1|Peru|2020-08-27	0.0002692864	South America
South America|hCoV-19/Chile/RM-ISPCH-26/2020|EPI ISL 445305|B.1|Chile|2020-03-16	South America|hCoV-19/Peru/LIM-UPCH-0145/2020|EPI ISL 568539|B.1.1|Peru|2020-08-27	0.0004376820	South America
South America|hCoV-19/Chile/RM-ISPCH-28/2020|EPI ISL 445307|B.1|Chile|2020-03-16	South America|hCoV-19/Peru/LIM-UPCH-0145/2020|EPI ISL 568539|B.1.1|Peru|2020-08-27	0.0004040052	South America
South America|hCoV-19/Chile/LI-ISPCH-6/2020|EPI ISL 445278|B.1.5|Chile|2020-03-16	South America|hCoV-19/Peru/LIM-UPCH-0145/2020|EPI ISL 568539|B.1.1|Peru|2020-08-27	0.0003703126	South America
South America|hCoV-19/Brazil/RJ-MD63-1a/2020|EPI ISL 528637|B.1.1.33|Brazil|2020-03-16	South America|hCoV-19/Peru/LIM-UPCH-0145/2020|EPI ISL 568539|B.1.1|Peru|2020-08-27	0.0003366229	South America
South America|hCoV-19/Peru/LIM-INS-143/2020|EPI ISL 536538|B.1.1.1|Peru|2020-03-16	South America|hCoV-19/Peru/LIM-UPCH-0145/2020|EPI ISL 568539|B.1.1|Peru|2020-08-27	0.0004039654	South America
South America|hCoV-19/Brazil/MG-CV21/2020|EPI ISL 429681|B.1|Brazil|2020-03-16	South America|hCoV-19/Peru/LIM-UPCH-0145/2020|EPI ISL 568539|B.1.1|Peru|2020-08-27	0.0004039947	South America
South America|hCoV-19/Chile/RM-ISPCH-30/2020|EPI ISL 445309|B.1.5|Chile|2020-03-16	South America|hCoV-19/Peru/LIM-UPCH-0145/2020|EPI ISL 568539|B.1.1|Peru|2020-08-27	0.0003366403	South America
South America|hCoV-19/Brazil/AM-02/2020|EPI ISL 417034|A.2|Brazil|2020-03-16	South America|hCoV-19/Peru/LIM-UPCH-0145/2020|EPI ISL 568539|B.1.1|Peru|2020-08-27	0.0007408753	South America
South America|hCoV-19/Brazil/MG-CV16/2020|EPI ISL 429676|B.1.1|Brazil|2020-03-16	South America|hCoV-19/Peru/LIM-UPCH-0145/2020|EPI ISL 568539|B.1.1|Peru|2020-08-27	0.0003375502	South America
South America|hCoV-19/Peru/LAM-INS-071/2020|EPI ISL 523954|B.1.1.1|Peru|2020-03-16	South America|hCoV-19/Peru/LIM-UPCH-0145/2020|EPI ISL 568539|B.1.1|Peru|2020-08-27	0.0003385440	South America
South America|hCoV-19/Peru/ANC-INS-066/2020|EPI ISL 516987|B.1.1.1|Peru|2020-03-16	South America|hCoV-19/Peru/LIM-UPCH-0145/2020|EPI ISL 568539|B.1.1|Peru|2020-08-27	0.0003388766	South America
South America|hCoV-19/Chile/RM-ISPCH-29/2020|EPI ISL 445308|B.1.5|Chile|2020-03-16	South America|hCoV-19/Peru/LIM-UPCH-0145/2020|EPI ISL 568539|B.1.1|Peru|2020-08-27	0.0003366516	South America
South America|hCoV-19/Brazil/PR-5619/2020|EPI ISL 541342|B.1|Brazil|2020-03-16	South America|hCoV-19/Peru/LIM-UPCH-0145/2020|EPI ISL 568539|B.1.1|Peru|2020-08-27	0.0004040220	South America
South America|hCoV-19/Colombia/RIS-INS-80245/2020|EPI ISL 456155|B.1.5|Colombia|2020-03-16	South America|hCoV-19/Peru/LIM-UPCH-0145/2020|EPI ISL 568539|B.1.1|Peru|2020-08-27	0.0004040868	South America
South America|hCoV-19/Colombia/VAC-INS-79943/2020|EPI ISL 456138|B.1.5|Colombia|2020-03-16	South America|hCoV-19/Peru/LIM-UPCH-0145/2020|EPI ISL 568539|B.1.1|Peru|2020-08-27	0.0004059371	South America
South America|hCoV-19/Colombia/BOL-INS-80191/2020|EPI ISL 456122|B.1|Colombia|2020-03-16	South America|hCoV-19/Peru/LIM-UPCH-0145/2020|EPI ISL 568539|B.1.1|Peru|2020-08-27	0.0003792300	South America
South America|hCoV-19/Peru/LIM-INS-141/2020|EPI ISL 536536|B|Peru|2020-03-16	South America|hCoV-19/Peru/LIM-UPCH-0145/2020|EPI ISL 568539|B.1.1|Peru|2020-08-27	0.0005521411	South America
South America|hCoV-19/Brazil/RJ-L10-CD158/2020|EPI ISL 476180|B.1.1.33|Brazil|2020-03-16	South America|hCoV-19/Peru/LIM-UPCH-0145/2020|EPI ISL 568539|B.1.1|Peru|2020-08-27	0.0002455522	South America
South America|hCoV-19/Brazil/RJ-L10-CD154/2020|EPI ISL 476178|B.1.1.33|Brazil|2020-03-16	South America|hCoV-19/Peru/LIM-UPCH-0145/2020|EPI ISL 568539|B.1.1|Peru|2020-08-27	0.0003184533	South America
South America|hCoV-19/Brazil/RS-L11-CD180/2020|EPI ISL 476192|B.1.1.33|Brazil|2020-03-16	South America|hCoV-19/Peru/LIM-UPCH-0145/2020|EPI ISL 568539|B.1.1|Peru|2020-08-27	0.0002476623	South America
South America|hCoV-19/Brazil/MG-CV19/2020|EPI ISL 429679|B.1.1|Brazil|2020-03-16	South America|hCoV-19/Peru/LIM-UPCH-0145/2020|EPI ISL 568539|B.1.1|Peru|2020-08-27	0.0003567300	South America
South America|hCoV-19/Chile/MA-ISPCH-3/2020|EPI ISL 445280|B.1.98|Chile|2020-03-17	South America|hCoV-19/Peru/LIM-UPCH-0145/2020|EPI ISL 568539|B.1.1|Peru|2020-08-27	0.0003366313	South America
South America|hCoV-19/Brazil/MG-CV31/2020|EPI ISL 429687|B.1|Brazil|2020-03-17	South America|hCoV-19/Peru/LIM-UPCH-0145/2020|EPI ISL 568539|B.1.1|Peru|2020-08-27	0.0004377229	South America
South America|hCoV-19/Chile/RM-CMM-26639/2020|EPI ISL 459858|A.2|Chile|2020-03-17	South America|hCoV-19/Peru/LIM-UPCH-0145/2020|EPI ISL 568539|B.1.1|Peru|2020-08-27	0.0007408945	South America
South America|hCoV-19/Chile/RM-ISPCH-35/2020|EPI ISL 445314|B.1|Chile|2020-03-17	South America|hCoV-19/Peru/LIM-UPCH-0145/2020|EPI ISL 568539|B.1.1|Peru|2020-08-27	0.0003703299	South America
South America|hCoV-19/Peru/LIM-INS-138/2020|EPI ISL 536533|B.1.1|Peru|2020-03-17	South America|hCoV-19/Peru/LIM-UPCH-0145/2020|EPI ISL 568539|B.1.1|Peru|2020-08-27	0.0002356032	South America
South America|hCoV-19/Brazil/MG-CV32/2020|EPI ISL 429688|B.1.1|Brazil|2020-03-17	South America|hCoV-19/Peru/LIM-UPCH-0145/2020|EPI ISL 568539|B.1.1|Peru|2020-08-27	0.0003029602	South America
South America|hCoV-19/Peru/LIM-INS-139/2020|EPI ISL 536534|B.1.1|Peru|2020-03-17	South America|hCoV-19/Peru/LIM-UPCH-0145/2020|EPI ISL 568539|B.1.1|Peru|2020-08-27	0.0002356093	South America
South America|hCoV-19/Chile/RM-ISPCH-38/2020|EPI ISL 445317|B.1.1|Chile|2020-03-17	South America|hCoV-19/Peru/LIM-UPCH-0145/2020|EPI ISL 568539|B.1.1|Peru|2020-08-27	0.0002019411	South America
South America|hCoV-19/Brazil/AP-IEC-161167/2020|EPI ISL 450873|B.1.1.33|Brazil|2020-03-17	South America|hCoV-19/Peru/LIM-UPCH-0145/2020|EPI ISL 568539|B.1.1|Peru|2020-08-27	0.0002692668	South America
South America|hCoV-19/Chile/RM-ISPCH-41/2020|EPI ISL 445320|B.1.5|Chile|2020-03-17	South America|hCoV-19/Peru/LIM-UPCH-0145/2020|EPI ISL 568539|B.1.1|Peru|2020-08-27	0.0003366403	South America
South America|hCoV-19/Aruba/AW-RIVM-10113/2020|EPI ISL 547446|B.1|Aruba|2020-03-17	South America|hCoV-19/Peru/LIM-UPCH-0145/2020|EPI ISL 568539|B.1.1|Peru|2020-08-27	0.0004039947	South America
South America|hCoV-19/Brazil/PR-5618/2020|EPI ISL 541341|B.1|Brazil|2020-03-17	South America|hCoV-19/Peru/LIM-UPCH-0145/2020|EPI ISL 568539|B.1.1|Peru|2020-08-27	0.0004040272	South America
South America|hCoV-19/Brazil/PR-5617/2020|EPI ISL 541340|B.1|Brazil|2020-03-17	South America|hCoV-19/Peru/LIM-UPCH-0145/2020|EPI ISL 568539|B.1.1|Peru|2020-08-27	0.0004377081	South America
South America|hCoV-19/Peru/JUN-INS-074/2020|EPI ISL 524471|B.1.255|Peru|2020-03-17	South America|hCoV-19/Peru/LIM-UPCH-0145/2020|EPI ISL 568539|B.1.1|Peru|2020-08-27	0.0004067190	South America
South America|hCoV-19/Chile/RM-ISPCH-32/2020|EPI ISL 445311|B.1.5|Chile|2020-03-17	South America|hCoV-19/Peru/LIM-UPCH-0145/2020|EPI ISL 568539|B.1.1|Peru|2020-08-27	0.0003366429	South America
South America|hCoV-19/Chile/RM-CMM-25669/2020|EPI ISL 459862|B.1.5|Chile|2020-03-17	South America|hCoV-19/Peru/LIM-UPCH-0145/2020|EPI ISL 568539|B.1.1|Peru|2020-08-27	0.0003029719	South America
South America|hCoV-19/Chile/RM-ISPCH-42/2020|EPI ISL 445321|B.1.1|Chile|2020-03-17	South America|hCoV-19/Peru/LIM-UPCH-0145/2020|EPI ISL 568539|B.1.1|Peru|2020-08-27	0.0002019479	South America
South America|hCoV-19/Chile/RM-ISPCH-34/2020|EPI ISL 445313|B.1.5|Chile|2020-03-17	South America|hCoV-19/Peru/LIM-UPCH-0145/2020|EPI ISL 568539|B.1.1|Peru|2020-08-27	0.0003703251	South America
South America|hCoV-19/Chile/BI-ISPCH-1-2/2020|EPI ISL 445281|B.1.1|Chile|2020-03-17	South America|hCoV-19/Peru/LIM-UPCH-0145/2020|EPI ISL 568539|B.1.1|Peru|2020-08-27	0.0002356173	South America
South America|hCoV-19/Chile/RM-ISPCH-33/2020|EPI ISL 445312|B.1.5|Chile|2020-03-17	South America|hCoV-19/Peru/LIM-UPCH-0145/2020|EPI ISL 568539|B.1.1|Peru|2020-08-27	0.0003366517	South America
South America|hCoV-19/Peru/LIM-INS-148/2020|EPI ISL 536543|B.1.8|Peru|2020-03-17	South America|hCoV-19/Peru/LIM-UPCH-0145/2020|EPI ISL 568539|B.1.1|Peru|2020-08-27	0.0003369579	South America
South America|hCoV-19/Peru/LIM-INS-136/2020|EPI ISL 536531|B.1|Peru|2020-03-17	South America|hCoV-19/Peru/LIM-UPCH-0145/2020|EPI ISL 568539|B.1.1|Peru|2020-08-27	0.0004391751	South America
South America|hCoV-19/Uruguay/UY-NYUMC850/2020|EPI ISL 457946|A.2|Uruguay|2020-03-17	South America|hCoV-19/Peru/LIM-UPCH-0145/2020|EPI ISL 568539|B.1.1|Peru|2020-08-27	0.0007485507	South America
South America|hCoV-19/Peru/LIM-INS-149/2020|EPI ISL 536544|B.1.5|Peru|2020-03-17	South America|hCoV-19/Peru/LIM-UPCH-0145/2020|EPI ISL 568539|B.1.1|Peru|2020-08-27	0.0004065612	South America
South America|hCoV-19/Brazil/MG-CV26/2020|EPI ISL 429684|B.1.1|Brazil|2020-03-17	South America|hCoV-19/Peru/LIM-UPCH-0145/2020|EPI ISL 568539|B.1.1|Peru|2020-08-27	0.0003754748	South America
South America|hCoV-19/Colombia/VAC-INS-81251/2020|EPI ISL 456139|B.1.1|Colombia|2020-03-17	South America|hCoV-19/Peru/LIM-UPCH-0145/2020|EPI ISL 568539|B.1.1|Peru|2020-08-27	0.0002053267	South America
South America|hCoV-19/Colombia/ANT-INS-80370/2020|EPI ISL 456118|B.1.5|Colombia|2020-03-17	South America|hCoV-19/Peru/LIM-UPCH-0145/2020|EPI ISL 568539|B.1.1|Peru|2020-08-27	0.0003455610	South America
South America|hCoV-19/Brazil/MG-CV33/2020|EPI ISL 429689|B.1.1|Brazil|2020-03-17	South America|hCoV-19/Peru/LIM-UPCH-0145/2020|EPI ISL 568539|B.1.1|Peru|2020-08-27	0.0003136672	South America
South America|hCoV-19/Brazil/SP-L11-CD185-2/2020|EPI ISL 476196|B.1|Brazil|2020-03-17	South America|hCoV-19/Peru/LIM-UPCH-0145/2020|EPI ISL 568539|B.1.1|Peru|2020-08-27	0.0003566333	South America
South America|hCoV-19/Brazil/MG-0214/2020|EPI ISL 470580|B.1.1.33|Brazil|2020-03-17	South America|hCoV-19/Peru/LIM-UPCH-0145/2020|EPI ISL 568539|B.1.1|Peru|2020-08-27	0.0003516114	South America
South America|hCoV-19/Colombia/CAU-INS-80705/2020|EPI ISL 456124|B.1|Colombia|2020-03-17	South America|hCoV-19/Peru/LIM-UPCH-0145/2020|EPI ISL 568539|B.1.1|Peru|2020-08-27	0.0004243040	South America
South America|hCoV-19/Aruba/AW-RIVM-10114/2020|EPI ISL 547447|B.1|Aruba|2020-03-18	South America|hCoV-19/Peru/LIM-UPCH-0145/2020|EPI ISL 568539|B.1.1|Peru|2020-08-27	0.0003703202	South America
South America|hCoV-19/Chile/RM-ISPCH-65/2020|EPI ISL 445361|B.1.1|Chile|2020-03-18	South America|hCoV-19/Peru/LIM-UPCH-0145/2020|EPI ISL 568539|B.1.1|Peru|2020-08-27	0.0002356032	South America
South America|hCoV-19/Peru/LIM-INS-145/2020|EPI ISL 536540|A.2|Peru|2020-03-18	South America|hCoV-19/Peru/LIM-UPCH-0145/2020|EPI ISL 568539|B.1.1|Peru|2020-08-27	0.0007071835	South America
South America|hCoV-19/Peru/LIM-INS-130/2020|EPI ISL 536527|B.1.1.1|Peru|2020-03-18	South America|hCoV-19/Peru/LIM-UPCH-0145/2020|EPI ISL 568539|B.1.1|Peru|2020-08-27	0.0003366072	South America
South America|hCoV-19/Brazil/SP02cc/2020|EPI ISL 450506|B|Brazil|2020-03-18	South America|hCoV-19/Peru/LIM-UPCH-0145/2020|EPI ISL 568539|B.1.1|Peru|2020-08-27	0.0006398341	South America
South America|hCoV-19/Argentina/C1374/2020|EPI ISL 420599|B.1.255|Argentina|2020-03-18	South America|hCoV-19/Peru/LIM-UPCH-0145/2020|EPI ISL 568539|B.1.1|Peru|2020-08-27	0.0004376707	South America
South America|hCoV-19/Brazil/AC-IEC-162535/2020|EPI ISL 458139|B.1.1.33|Brazil|2020-03-18	South America|hCoV-19/Peru/LIM-UPCH-0145/2020|EPI ISL 568539|B.1.1|Peru|2020-08-27	0.0003366142	South America
South America|hCoV-19/Brazil/SP-624/2020|EPI ISL 515527|B.1.1.33|Brazil|2020-03-18	South America|hCoV-19/Peru/LIM-UPCH-0145/2020|EPI ISL 568539|B.1.1|Peru|2020-08-27	0.0002692668	South America
South America|hCoV-19/Peru/LIM-INS-161/2020|EPI ISL 536554|B.1.1|Peru|2020-03-18	South America|hCoV-19/Peru/LIM-UPCH-0145/2020|EPI ISL 568539|B.1.1|Peru|2020-08-27	0.0002692864	South America
South America|hCoV-19/Peru/ARE-INS-072/2020|EPI ISL 523979|B.1.1|Peru|2020-03-18	South America|hCoV-19/Peru/LIM-UPCH-0145/2020|EPI ISL 568539|B.1.1|Peru|2020-08-27	0.0002371978	South America
South America|hCoV-19/Peru/LIM-INS-158/2020|EPI ISL 536551|B.1.5|Peru|2020-03-18	South America|hCoV-19/Peru/LIM-UPCH-0145/2020|EPI ISL 568539|B.1.1|Peru|2020-08-27	0.0003703375	South America
South America|hCoV-19/Colombia/RIS-INS-81402/2020|EPI ISL 497736|B.1|Colombia|2020-03-18	South America|hCoV-19/Peru/LIM-UPCH-0145/2020|EPI ISL 568539|B.1.1|Peru|2020-08-27	0.0003703452	South America
South America|hCoV-19/Peru/LIM-INS-144/2020|EPI ISL 536539|A.2|Peru|2020-03-18	South America|hCoV-19/Peru/LIM-UPCH-0145/2020|EPI ISL 568539|B.1.1|Peru|2020-08-27	0.0007078508	South America
South America|hCoV-19/Colombia/NSA-INS-80656/2020|EPI ISL 456126|B.1.5|Colombia|2020-03-18	South America|hCoV-19/Peru/LIM-UPCH-0145/2020|EPI ISL 568539|B.1.1|Peru|2020-08-27	0.0003726203	South America
South America|hCoV-19/Peru/JUN-INS-153/2020|EPI ISL 536546|B.1.5|Peru|2020-03-18	South America|hCoV-19/Peru/LIM-UPCH-0145/2020|EPI ISL 568539|B.1.1|Peru|2020-08-27	0.0006861995	South America
South America|hCoV-19/Brazil/SC-0243/2020|EPI ISL 470652|B.1.1|Brazil|2020-03-18	South America|hCoV-19/Peru/LIM-UPCH-0145/2020|EPI ISL 568539|B.1.1|Peru|2020-08-27	0.0002420041	South America
South America|hCoV-19/Brazil/GO-0208/2020|EPI ISL 470575|B.1.22|Brazil|2020-03-18	South America|hCoV-19/Peru/LIM-UPCH-0145/2020|EPI ISL 568539|B.1.1|Peru|2020-08-27	0.0004189719	South America
South America|hCoV-19/Peru/LIM-INS-157/2020|EPI ISL 536550|B.1.1|Peru|2020-03-19	South America|hCoV-19/Peru/LIM-UPCH-0145/2020|EPI ISL 568539|B.1.1|Peru|2020-08-27	0.0002356093	South America
South America|hCoV-19/Chile/MA-ISPCH-5/2020|EPI ISL 445283|B.1|Chile|2020-03-19	South America|hCoV-19/Peru/LIM-UPCH-0145/2020|EPI ISL 568539|B.1.1|Peru|2020-08-27	0.0003703203	South America
South America|hCoV-19/Peru/LIM-INS-155/2020|EPI ISL 536548|B.1.255|Peru|2020-03-19	South America|hCoV-19/Peru/LIM-UPCH-0145/2020|EPI ISL 568539|B.1.1|Peru|2020-08-27	0.0003703203	South America
South America|hCoV-19/Chile/VS-ISPCH-3/2020|EPI ISL 445286|B.1|Chile|2020-03-19	South America|hCoV-19/Peru/LIM-UPCH-0145/2020|EPI ISL 568539|B.1.1|Peru|2020-08-27	0.0004039948	South America
South America|hCoV-19/Colombia/VAC-INS-82320/2020|EPI ISL 456151|B.1|Colombia|2020-03-19	South America|hCoV-19/Peru/LIM-UPCH-0145/2020|EPI ISL 568539|B.1.1|Peru|2020-08-27	0.0003703203	South America
South America|hCoV-19/Peru/JUN-UPCH-0118/2020|EPI ISL 568515|B.1.255|Peru|2020-03-19	South America|hCoV-19/Peru/LIM-UPCH-0145/2020|EPI ISL 568539|B.1.1|Peru|2020-08-27	0.0004039947	South America
South America|hCoV-19/Brazil/RJ-LVM161-2/2020|EPI ISL 528539|A.2|Brazil|2020-03-19	South America|hCoV-19/Peru/LIM-UPCH-0145/2020|EPI ISL 568539|B.1.1|Peru|2020-08-27	0.0007072018	South America
South America|hCoV-19/Chile/MA-ISPCH-4/2020|EPI ISL 445282|B.1.5|Chile|2020-03-19	South America|hCoV-19/Peru/LIM-UPCH-0145/2020|EPI ISL 568539|B.1.1|Peru|2020-08-27	0.0003366316	South America
South America|hCoV-19/Brazil/PB-IEC-161853/2020|EPI ISL 524801|B.1.5|Brazil|2020-03-19	South America|hCoV-19/Peru/LIM-UPCH-0145/2020|EPI ISL 568539|B.1.1|Peru|2020-08-27	0.0004039947	South America
South America|hCoV-19/Chile/RM-ISPCH-45/2020|EPI ISL 445324|B.1.5|Chile|2020-03-19	South America|hCoV-19/Peru/LIM-UPCH-0145/2020|EPI ISL 568539|B.1.1|Peru|2020-08-27	0.0003366403	South America
South America|hCoV-19/Brazil/SE-6536/2020|EPI ISL 541376|B.1.1.33|Brazil|2020-03-19	South America|hCoV-19/Peru/LIM-UPCH-0145/2020|EPI ISL 568539|B.1.1|Peru|2020-08-27	0.0003029319	South America
South America|hCoV-19/Brazil/SE-6533/2020|EPI ISL 541374|B.1.1|Brazil|2020-03-19	South America|hCoV-19/Peru/LIM-UPCH-0145/2020|EPI ISL 568539|B.1.1|Peru|2020-08-27	0.0002692738	South America
South America|hCoV-19/Chile/RM-ISPCH-36/2020|EPI ISL 445315|B.1.1|Chile|2020-03-19	South America|hCoV-19/Peru/LIM-UPCH-0145/2020|EPI ISL 568539|B.1.1|Peru|2020-08-27	0.0002356173	South America
South America|hCoV-19/Chile/RM-ISPCH-39/2020|EPI ISL 445318|B|Chile|2020-03-19	South America|hCoV-19/Peru/LIM-UPCH-0145/2020|EPI ISL 568539|B.1.1|Peru|2020-08-27	0.0005724503	South America
South America|hCoV-19/Peru/LIM-INS-162/2020|EPI ISL 536555|B.1.1|Peru|2020-03-19	South America|hCoV-19/Peru/LIM-UPCH-0145/2020|EPI ISL 568539|B.1.1|Peru|2020-08-27	0.0002707682	South America
South America|hCoV-19/Chile/VS-CMM-28875/2020|EPI ISL 459864|B.1.1|Chile|2020-03-19	South America|hCoV-19/Peru/LIM-UPCH-0145/2020|EPI ISL 568539|B.1.1|Peru|2020-08-27	0.0002038272	South America
South America|hCoV-19/Brazil/SP-L7-CD67/2020|EPI ISL 476435|B.1.1.33|Brazil|2020-03-19	South America|hCoV-19/Peru/LIM-UPCH-0145/2020|EPI ISL 568539|B.1.1|Peru|2020-08-27	0.0003059171	South America
South America|hCoV-19/Peru/JUN-INS-154/2020|EPI ISL 536547|B.1|Peru|2020-03-19	South America|hCoV-19/Peru/LIM-UPCH-0145/2020|EPI ISL 568539|B.1.1|Peru|2020-08-27	0.0003748017	South America
South America|hCoV-19/Brazil/MG-0215/2020|EPI ISL 470581|B.1|Brazil|2020-03-19	South America|hCoV-19/Peru/LIM-UPCH-0145/2020|EPI ISL 568539|B.1.1|Peru|2020-08-27	0.0004793147	South America
South America|hCoV-19/Brazil/MG-0216/2020|EPI ISL 470582|B.1.1.33|Brazil|2020-03-19	South America|hCoV-19/Peru/LIM-UPCH-0145/2020|EPI ISL 568539|B.1.1|Peru|2020-08-27	0.0003423007	South America
South America|hCoV-19/Brazil/SP-L7-CD76/2020|EPI ISL 476443|B.1|Brazil|2020-03-19	South America|hCoV-19/Peru/LIM-UPCH-0145/2020|EPI ISL 568539|B.1.1|Peru|2020-08-27	0.0004110708	South America
South America|hCoV-19/Uruguay/UY-10/2020|EPI ISL 429257|B.31|Uruguay|2020-03-19	South America|hCoV-19/Peru/LIM-UPCH-0145/2020|EPI ISL 568539|B.1.1|Peru|2020-08-27	0.0007954692	South America
South America|hCoV-19/Brazil/PI-0239/2020|EPI ISL 470613|B.1.1.33|Brazil|2020-03-19	South America|hCoV-19/Peru/LIM-UPCH-0145/2020|EPI ISL 568539|B.1.1|Peru|2020-08-27	0.0002766019	South America
South America|hCoV-19/Brazil/SP-L11-CD200/2020|EPI ISL 476201|B.1.1.33|Brazil|2020-03-19	South America|hCoV-19/Peru/LIM-UPCH-0145/2020|EPI ISL 568539|B.1.1|Peru|2020-08-27	0.0002455521	South America
South America|hCoV-19/Brazil/SP-L9-CD122/2020|EPI ISL 476472|B.1.255|Brazil|2020-03-19	South America|hCoV-19/Peru/LIM-UPCH-0145/2020|EPI ISL 568539|B.1.1|Peru|2020-08-27	0.0003519649	South America
South America|hCoV-19/Colombia/VAC-INS-82307/2020|EPI ISL 456143|B.1|Colombia|2020-03-19	South America|hCoV-19/Peru/LIM-UPCH-0145/2020|EPI ISL 568539|B.1.1|Peru|2020-08-27	0.0003861375	South America
South America|hCoV-19/Brazil/RS-L10-CD175/2020|EPI ISL 476188|B.1.1.33|Brazil|2020-03-19	South America|hCoV-19/Peru/LIM-UPCH-0145/2020|EPI ISL 568539|B.1.1|Peru|2020-08-27	0.0002495874	South America
South America|hCoV-19/Chile/VS-ISPCH-4/2020|EPI ISL 445287|B.1.5|Chile|2020-03-19	South America|hCoV-19/Peru/LIM-UPCH-0145/2020|EPI ISL 568539|B.1.1|Peru|2020-08-27	0.0003029711	South America
South America|hCoV-19/Aruba/AW-RIVM-10115/2020|EPI ISL 547448|B.1|Aruba|2020-03-20	South America|hCoV-19/Peru/LIM-UPCH-0145/2020|EPI ISL 568539|B.1.1|Peru|2020-08-27	0.0004040136	South America
South America|hCoV-19/Brazil/PA-IEC-161548/2020|EPI ISL 450874|B.1.1.33|Brazil|2020-03-20	South America|hCoV-19/Peru/LIM-UPCH-0145/2020|EPI ISL 568539|B.1.1|Peru|2020-08-27	0.0002692668	South America
South America|hCoV-19/Peru/ARE-INS-164/2020|EPI ISL 536557|B.1.5|Peru|2020-03-20	South America|hCoV-19/Peru/LIM-UPCH-0145/2020|EPI ISL 568539|B.1.1|Peru|2020-08-27	0.0003367423	South America
South America|hCoV-19/Peru/LIM-UPCH-0011/2020|EPI ISL 529068|B.1.1.1|Peru|2020-03-20	South America|hCoV-19/Peru/LIM-UPCH-0145/2020|EPI ISL 568539|B.1.1|Peru|2020-08-27	0.0004713702	South America
South America|hCoV-19/Colombia/ANT-INS-82457/2020|EPI ISL 456146|B.1.5|Colombia|2020-03-20	South America|hCoV-19/Peru/LIM-UPCH-0145/2020|EPI ISL 568539|B.1.1|Peru|2020-08-27	0.0003366403	South America
South America|hCoV-19/Peru/ARE-INS-165/2020|EPI ISL 536558|B.1|Peru|2020-03-20	South America|hCoV-19/Peru/LIM-UPCH-0145/2020|EPI ISL 568539|B.1.1|Peru|2020-08-27	0.0004039947	South America
South America|hCoV-19/Chile/RM-ISPCH-69/2020|EPI ISL 445365|B.1|Chile|2020-03-20	South America|hCoV-19/Peru/LIM-UPCH-0145/2020|EPI ISL 568539|B.1.1|Peru|2020-08-27	0.0003703203	South America
South America|hCoV-19/Chile/MA-ISPCH-7/2020|EPI ISL 445288|B.1|Chile|2020-03-20	South America|hCoV-19/Peru/LIM-UPCH-0145/2020|EPI ISL 568539|B.1.1|Peru|2020-08-27	0.0004040052	South America
South America|hCoV-19/Peru/LIM-INS-156/2020|EPI ISL 536549|B.1.5|Peru|2020-03-20	South America|hCoV-19/Peru/LIM-UPCH-0145/2020|EPI ISL 568539|B.1.1|Peru|2020-08-27	0.0003366403	South America
South America|hCoV-19/Peru/ICA-INS-166/2020|EPI ISL 536559|B.1.1|Peru|2020-03-20	South America|hCoV-19/Peru/LIM-UPCH-0145/2020|EPI ISL 568539|B.1.1|Peru|2020-08-27	0.0002692864	South America
South America|hCoV-19/Peru/ARE-UPCH-0111/2020|EPI ISL 540988|B.1|Peru|2020-03-20	South America|hCoV-19/Peru/LIM-UPCH-0145/2020|EPI ISL 568539|B.1.1|Peru|2020-08-27	0.0004039947	South America
South America|hCoV-19/Brazil/RJ-763/2020|EPI ISL 427302|B.1.1.33|Brazil|2020-03-20	South America|hCoV-19/Peru/LIM-UPCH-0145/2020|EPI ISL 568539|B.1.1|Peru|2020-08-27	0.0002692668	South America
South America|hCoV-19/Brazil/SE-6530/2020|EPI ISL 541373|B.1.1|Brazil|2020-03-20	South America|hCoV-19/Peru/LIM-UPCH-0145/2020|EPI ISL 568539|B.1.1|Peru|2020-08-27	0.0002692668	South America
South America|hCoV-19/Brazil/MG-CV42/2020|EPI ISL 429695|B.1|Brazil|2020-03-20	South America|hCoV-19/Peru/LIM-UPCH-0145/2020|EPI ISL 568539|B.1.1|Peru|2020-08-27	0.0003374196	South America
South America|hCoV-19/Peru/ARE-UPCH-0110/2020|EPI ISL 540987|B.1.5|Peru|2020-03-20	South America|hCoV-19/Peru/LIM-UPCH-0145/2020|EPI ISL 568539|B.1.1|Peru|2020-08-27	0.0003367424	South America
South America|hCoV-19/Colombia/MAG-INS-81035/2020|EPI ISL 456125|B.1.255|Colombia|2020-03-20	South America|hCoV-19/Peru/LIM-UPCH-0145/2020|EPI ISL 568539|B.1.1|Peru|2020-08-27	0.0004081436	South America
South America|hCoV-19/Brazil/MG-0217/2020|EPI ISL 470583|B.1.1.33|Brazil|2020-03-20	South America|hCoV-19/Peru/LIM-UPCH-0145/2020|EPI ISL 568539|B.1.1|Peru|2020-08-27	0.0002795100	South America
South America|hCoV-19/Chile/RM-ISPCH-47/2020|EPI ISL 445326|B.1.5|Chile|2020-03-21	South America|hCoV-19/Peru/LIM-UPCH-0145/2020|EPI ISL 568539|B.1.1|Peru|2020-08-27	0.0003703124	South America
South America|hCoV-19/Chile/MA-ISPCH-14/2020|EPI ISL 445295|B.1.98|Chile|2020-03-21	South America|hCoV-19/Peru/LIM-UPCH-0145/2020|EPI ISL 568539|B.1.1|Peru|2020-08-27	0.0003366316	South America
South America|hCoV-19/Chile/RM-ISPCH-71/2020|EPI ISL 445367|B.1.1.33|Chile|2020-03-21	South America|hCoV-19/Peru/LIM-UPCH-0145/2020|EPI ISL 568539|B.1.1|Peru|2020-08-27	0.0003029460	South America
South America|hCoV-19/Peru/LIM-UPCH-0119/2020|EPI ISL 568516|B.1.1|Peru|2020-03-21	South America|hCoV-19/Peru/LIM-UPCH-0145/2020|EPI ISL 568539|B.1.1|Peru|2020-08-27	0.0002356093	South America
South America|hCoV-19/Chile/RM-ISPCH-23/2020|EPI ISL 445302|B.1.1|Chile|2020-03-21	South America|hCoV-19/Peru/LIM-UPCH-0145/2020|EPI ISL 568539|B.1.1|Peru|2020-08-27	0.0002019411	South America
South America|hCoV-19/Chile/MA-ISPCH-9/2020|EPI ISL 445290|B.1|Chile|2020-03-21	South America|hCoV-19/Peru/LIM-UPCH-0145/2020|EPI ISL 568539|B.1.1|Peru|2020-08-27	0.0003703203	South America
South America|hCoV-19/Chile/RM-ISPCH-48/2020|EPI ISL 445327|B.1.5|Chile|2020-03-21	South America|hCoV-19/Peru/LIM-UPCH-0145/2020|EPI ISL 568539|B.1.1|Peru|2020-08-27	0.0004039759	South America
South America|hCoV-19/Chile/RM-ISPCH-70/2020|EPI ISL 445366|B.1.5|Chile|2020-03-21	South America|hCoV-19/Peru/LIM-UPCH-0145/2020|EPI ISL 568539|B.1.1|Peru|2020-08-27	0.0003366403	South America
South America|hCoV-19/Chile/MA-ISPCH-13/2020|EPI ISL 445294|B.1|Chile|2020-03-21	South America|hCoV-19/Peru/LIM-UPCH-0145/2020|EPI ISL 568539|B.1.1|Peru|2020-08-27	0.0003703328	South America
South America|hCoV-19/Chile/MA-ISPCH-10/2020|EPI ISL 445291|B.1|Chile|2020-03-21	South America|hCoV-19/Peru/LIM-UPCH-0145/2020|EPI ISL 568539|B.1.1|Peru|2020-08-27	0.0003703452	South America
South America|hCoV-19/Brazil/CE-L12-CD224/2020|EPI ISL 476218|B.1.5|Brazil|2020-03-21	South America|hCoV-19/Peru/LIM-UPCH-0145/2020|EPI ISL 568539|B.1.1|Peru|2020-08-27	0.0004272390	South America
South America|hCoV-19/Chile/RM-ISPCH-59/2020|EPI ISL 445355|B.1.5|Chile|2020-03-22	South America|hCoV-19/Peru/LIM-UPCH-0145/2020|EPI ISL 568539|B.1.1|Peru|2020-08-27	0.0003703292	South America
South America|hCoV-19/Chile/MA-ISPCH-11/2020|EPI ISL 445292|B.1|Chile|2020-03-22	South America|hCoV-19/Peru/LIM-UPCH-0145/2020|EPI ISL 568539|B.1.1|Peru|2020-08-27	0.0004040052	South America
South America|hCoV-19/Argentina/C3013/2020|EPI ISL 420598|B.1.220|Argentina|2020-03-22	South America|hCoV-19/Peru/LIM-UPCH-0145/2020|EPI ISL 568539|B.1.1|Peru|2020-08-27	0.0004039759	South America
South America|hCoV-19/Brazil/SP-144/2020|EPI ISL 468310|B.1.1.33|Brazil|2020-03-22	South America|hCoV-19/Peru/LIM-UPCH-0145/2020|EPI ISL 568539|B.1.1|Peru|2020-08-27	0.0003029397	South America
South America|hCoV-19/Peru/LIM-INS-168/2020|EPI ISL 536561|A.2|Peru|2020-03-22	South America|hCoV-19/Peru/LIM-UPCH-0145/2020|EPI ISL 568539|B.1.1|Peru|2020-08-27	0.0007071835	South America
South America|hCoV-19/Chile/MA-ISPCH-15/2020|EPI ISL 445299|B.1|Chile|2020-03-22	South America|hCoV-19/Peru/LIM-UPCH-0145/2020|EPI ISL 568539|B.1.1|Peru|2020-08-27	0.0004039947	South America
South America|hCoV-19/Aruba/AW-RIVM-10122/2020|EPI ISL 547449|B.40|Aruba|2020-03-22	South America|hCoV-19/Peru/LIM-UPCH-0145/2020|EPI ISL 568539|B.1.1|Peru|2020-08-27	0.0006398208	South America
South America|hCoV-19/Brazil/DF-891/2020|EPI ISL 427298|B.1.1.33|Brazil|2020-03-22	South America|hCoV-19/Peru/LIM-UPCH-0145/2020|EPI ISL 568539|B.1.1|Peru|2020-08-27	0.0002692668	South America
South America|hCoV-19/Colombia/BOL-INS-84730/2020|EPI ISL 497738|B.1|Colombia|2020-03-22	South America|hCoV-19/Peru/LIM-UPCH-0145/2020|EPI ISL 568539|B.1.1|Peru|2020-08-27	0.0003366883	South America
South America|hCoV-19/Colombia/DC-INS-84861/2020|EPI ISL 456116|B.1.5|Colombia|2020-03-22	South America|hCoV-19/Peru/LIM-UPCH-0145/2020|EPI ISL 568539|B.1.1|Peru|2020-08-27	0.0003456568	South America
South America|hCoV-19/Brazil/MG-CV49/2020|EPI ISL 429702|B.1.5|Brazil|2020-03-22	South America|hCoV-19/Peru/LIM-UPCH-0145/2020|EPI ISL 568539|B.1.1|Peru|2020-08-27	0.0003820827	South America
South America|hCoV-19/Brazil/SP-L7-CD63/2020|EPI ISL 476432|B.1.255|Brazil|2020-03-22	South America|hCoV-19/Peru/LIM-UPCH-0145/2020|EPI ISL 568539|B.1.1|Peru|2020-08-27	0.0003921100	South America
South America|hCoV-19/Brazil/SP-602/2020|EPI ISL 515526|B.1.1|Brazil|2020-03-23	South America|hCoV-19/Peru/LIM-UPCH-0145/2020|EPI ISL 568539|B.1.1|Peru|2020-08-27	0.0002692787	South America
South America|hCoV-19/Peru/LAL-UPCH-0109/2020|EPI ISL 540986|B.1.1|Peru|2020-03-23	South America|hCoV-19/Peru/LIM-UPCH-0145/2020|EPI ISL 568539|B.1.1|Peru|2020-08-27	0.0003029460	South America
South America|hCoV-19/Brazil/SP-279/2020|EPI ISL 527858|B.1.1.33|Brazil|2020-03-23	South America|hCoV-19/Peru/LIM-UPCH-0145/2020|EPI ISL 568539|B.1.1|Peru|2020-08-27	0.0003366142	South America
South America|hCoV-19/Brazil/RJ-DCVN01/2020|EPI ISL 483065|B.1.3|Brazil|2020-03-23	South America|hCoV-19/Peru/LIM-UPCH-0145/2020|EPI ISL 568539|B.1.1|Peru|2020-08-27	0.0005050637	South America
South America|hCoV-19/Brazil/DF-861/2020|EPI ISL 427296|B.1.1.33|Brazil|2020-03-23	South America|hCoV-19/Peru/LIM-UPCH-0145/2020|EPI ISL 568539|B.1.1|Peru|2020-08-27	0.0003029319	South America
South America|hCoV-19/Brazil/DF-862/2020|EPI ISL 427297|B.1.1.33|Brazil|2020-03-23	South America|hCoV-19/Peru/LIM-UPCH-0145/2020|EPI ISL 568539|B.1.1|Peru|2020-08-27	0.0002692668	South America
South America|hCoV-19/Chile/LI-ISPCH-9/2020|EPI ISL 445300|B.1.1|Chile|2020-03-23	South America|hCoV-19/Peru/LIM-UPCH-0145/2020|EPI ISL 568539|B.1.1|Peru|2020-08-27	0.0002356112	South America
South America|hCoV-19/Chile/RM-ISPCH-51/2020|EPI ISL 445330|B.1|Chile|2020-03-23	South America|hCoV-19/Peru/LIM-UPCH-0145/2020|EPI ISL 568539|B.1.1|Peru|2020-08-27	0.0003703328	South America
South America|hCoV-19/Chile/RM-ISPCH-50/2020|EPI ISL 445329|B|Chile|2020-03-23	South America|hCoV-19/Peru/LIM-UPCH-0145/2020|EPI ISL 568539|B.1.1|Peru|2020-08-27	0.0005051016	South America
South America|hCoV-19/Chile/LI-ISPCH-8/2020|EPI ISL 445298|B.1.1|Chile|2020-03-23	South America|hCoV-19/Peru/LIM-UPCH-0145/2020|EPI ISL 568539|B.1.1|Peru|2020-08-27	0.0002693045	South America
South America|hCoV-19/Colombia/CES-INS-87973/2020|EPI ISL 498153|B.1.255|Colombia|2020-03-23	South America|hCoV-19/Peru/LIM-UPCH-0145/2020|EPI ISL 568539|B.1.1|Peru|2020-08-27	0.0003703452	South America
South America|hCoV-19/Colombia/QUI-INS-85082/2020|EPI ISL 497744|B|Colombia|2020-03-23	South America|hCoV-19/Peru/LIM-UPCH-0145/2020|EPI ISL 568539|B.1.1|Peru|2020-08-27	0.0003030127	South America
South America|hCoV-19/Uruguay/UY-NYUMC857/2020|EPI ISL 457953|B.1.1.33|Uruguay|2020-03-23	South America|hCoV-19/Peru/LIM-UPCH-0145/2020|EPI ISL 568539|B.1.1|Peru|2020-08-27	0.0002727455	South America
South America|hCoV-19/Peru/CAL-INS-137/2020|EPI ISL 536532|B.1.1.1|Peru|2020-03-23	South America|hCoV-19/Peru/LIM-UPCH-0145/2020|EPI ISL 568539|B.1.1|Peru|2020-08-27	0.0003058088	South America
South America|hCoV-19/Brazil/MG-0218/2020|EPI ISL 470584|B.1.1.33|Brazil|2020-03-23	South America|hCoV-19/Peru/LIM-UPCH-0145/2020|EPI ISL 568539|B.1.1|Peru|2020-08-27	0.0002738281	South America
South America|hCoV-19/Brazil/RJ-0247/2020|EPI ISL 470615|B.1.1.33|Brazil|2020-03-23	South America|hCoV-19/Peru/LIM-UPCH-0145/2020|EPI ISL 568539|B.1.1|Peru|2020-08-27	0.0003431227	South America
South America|hCoV-19/Brazil/SP-L9-CD137/2020|EPI ISL 476484|B.1.1.33|Brazil|2020-03-23	South America|hCoV-19/Peru/LIM-UPCH-0145/2020|EPI ISL 568539|B.1.1|Peru|2020-08-27	0.0003140805	South America
South America|hCoV-19/Brazil/SP-L7-CD70/2020|EPI ISL 476437|B.1.255|Brazil|2020-03-23	South America|hCoV-19/Peru/LIM-UPCH-0145/2020|EPI ISL 568539|B.1.1|Peru|2020-08-27	0.0003493219	South America
South America|hCoV-19/Brazil/SP-L8-CD101/2020|EPI ISL 476450|B.1.1.33|Brazil|2020-03-23	South America|hCoV-19/Peru/LIM-UPCH-0145/2020|EPI ISL 568539|B.1.1|Peru|2020-08-27	0.0002465720	South America
South America|hCoV-19/Brazil/CE-L11-CD196/2020|EPI ISL 476200|B.1.212|Brazil|2020-03-23	South America|hCoV-19/Peru/LIM-UPCH-0145/2020|EPI ISL 568539|B.1.1|Peru|2020-08-27	0.0003914485	South America
South America|hCoV-19/Brazil/MA-IEC-162157/2020|EPI ISL 524797|B.1.1.33|Brazil|2020-03-24	South America|hCoV-19/Peru/LIM-UPCH-0145/2020|EPI ISL 568539|B.1.1|Peru|2020-08-27	0.0002692663	South America
South America|hCoV-19/Brazil/SP-165/2020|EPI ISL 523963|B.1|Brazil|2020-03-24	South America|hCoV-19/Peru/LIM-UPCH-0145/2020|EPI ISL 568539|B.1.1|Peru|2020-08-27	0.0003703203	South America
South America|hCoV-19/Peru/LIM-INS-019/2020|EPI ISL 491172|B.1.1.1|Peru|2020-03-24	South America|hCoV-19/Peru/LIM-UPCH-0145/2020|EPI ISL 568539|B.1.1|Peru|2020-08-27	0.0003727726	South America
South America|hCoV-19/Peru/LIM-INS-022/2020|EPI ISL 491428|B.1.1.1|Peru|2020-03-24	South America|hCoV-19/Peru/LIM-UPCH-0145/2020|EPI ISL 568539|B.1.1|Peru|2020-08-27	0.0003388766	South America
South America|hCoV-19/Brazil/SP-L7-CD72/2020|EPI ISL 476439|B.1.1.33|Brazil|2020-03-24	South America|hCoV-19/Peru/LIM-UPCH-0145/2020|EPI ISL 568539|B.1.1|Peru|2020-08-27	0.0003399248	South America
South America|hCoV-19/Brazil/SP-L9-CD91/2020|EPI ISL 476490|B.1.255|Brazil|2020-03-24	South America|hCoV-19/Peru/LIM-UPCH-0145/2020|EPI ISL 568539|B.1.1|Peru|2020-08-27	0.0004079773	South America
South America|hCoV-19/Brazil/SC-L16-CD314/2020|EPI ISL 476278|B.1.1.33|Brazil|2020-03-24	South America|hCoV-19/Peru/LIM-UPCH-0145/2020|EPI ISL 568539|B.1.1|Peru|2020-08-27	0.0003400218	South America
South America|hCoV-19/Brazil/RJ-0248/2020|EPI ISL 470616|B.1.5|Brazil|2020-03-24	South America|hCoV-19/Peru/LIM-UPCH-0145/2020|EPI ISL 568539|B.1.1|Peru|2020-08-27	0.0003766485	South America
South America|hCoV-19/Brazil/SP-L9-CD140/2020|EPI ISL 476487|B.1.1.33|Brazil|2020-03-24	South America|hCoV-19/Peru/LIM-UPCH-0145/2020|EPI ISL 568539|B.1.1|Peru|2020-08-27	0.0003082009	South America
South America|hCoV-19/Brazil/SP-L9-CD139/2020|EPI ISL 476486|B.1.1.33|Brazil|2020-03-24	South America|hCoV-19/Peru/LIM-UPCH-0145/2020|EPI ISL 568539|B.1.1|Peru|2020-08-27	0.0002463208	South America
South America|hCoV-19/Chile/MA-CMM-31600/2020|EPI ISL 459861|B.1|Chile|2020-03-25	South America|hCoV-19/Peru/LIM-UPCH-0145/2020|EPI ISL 568539|B.1.1|Peru|2020-08-27	0.0003703200	South America
South America|hCoV-19/Brazil/SP-625/2020|EPI ISL 515528|B.1.1.33|Brazil|2020-03-25	South America|hCoV-19/Peru/LIM-UPCH-0145/2020|EPI ISL 568539|B.1.1|Peru|2020-08-27	0.0002692668	South America
South America|hCoV-19/Brazil/RJ-818/2020|EPI ISL 427303|B.1.1.33|Brazil|2020-03-25	South America|hCoV-19/Peru/LIM-UPCH-0145/2020|EPI ISL 568539|B.1.1|Peru|2020-08-27	0.0003029319	South America
South America|hCoV-19/Brazil/RJ-1111/2020|EPI ISL 456076|B.1.1.33|Brazil|2020-03-25	South America|hCoV-19/Peru/LIM-UPCH-0145/2020|EPI ISL 568539|B.1.1|Peru|2020-08-27	0.0003029319	South America
South America|hCoV-19/Brazil/RJ-1119/2020|EPI ISL 456077|B.1.1.33|Brazil|2020-03-25	South America|hCoV-19/Peru/LIM-UPCH-0145/2020|EPI ISL 568539|B.1.1|Peru|2020-08-27	0.0002692759	South America
South America|hCoV-19/Peru/LIM-INS-017/2020|EPI ISL 490316|B.1.255|Peru|2020-03-25	South America|hCoV-19/Peru/LIM-UPCH-0145/2020|EPI ISL 568539|B.1.1|Peru|2020-08-27	0.0003728175	South America
South America|hCoV-19/Peru/LIM-INS-024/2020|EPI ISL 491429|A.2|Peru|2020-03-25	South America|hCoV-19/Peru/LIM-UPCH-0145/2020|EPI ISL 568539|B.1.1|Peru|2020-08-27	0.0006780537	South America
South America|hCoV-19/Peru/LIM-INS-018/2020|EPI ISL 490975|B.1|Peru|2020-03-25	South America|hCoV-19/Peru/LIM-UPCH-0145/2020|EPI ISL 568539|B.1.1|Peru|2020-08-27	0.0004406544	South America
South America|hCoV-19/Brazil/SP-636/2020|EPI ISL 515550|B.1.1.33|Brazil|2020-03-25	South America|hCoV-19/Peru/LIM-UPCH-0145/2020|EPI ISL 568539|B.1.1|Peru|2020-08-27	0.0002692759	South America
South America|hCoV-19/Colombia/ANT-UdeA-200325-01/2020|EPI ISL 536399|B.1.5|Colombia|2020-03-25	South America|hCoV-19/Peru/LIM-UPCH-0145/2020|EPI ISL 568539|B.1.1|Peru|2020-08-27	0.0003366630	South America
South America|hCoV-19/Colombia/MAG-INS-87968/2020|EPI ISL 498152|B.1|Colombia|2020-03-25	South America|hCoV-19/Peru/LIM-UPCH-0145/2020|EPI ISL 568539|B.1.1|Peru|2020-08-27	0.0004714178	South America
South America|hCoV-19/Chile/AR-ISPCH-14/2020|EPI ISL 445348|B.1.255|Chile|2020-03-25	South America|hCoV-19/Peru/LIM-UPCH-0145/2020|EPI ISL 568539|B.1.1|Peru|2020-08-27	0.0003703577	South America
South America|hCoV-19/Colombia/ATL-INS-88612/2020|EPI ISL 498155|B.1|Colombia|2020-03-25	South America|hCoV-19/Peru/LIM-UPCH-0145/2020|EPI ISL 568539|B.1.1|Peru|2020-08-27	0.0003366769	South America
South America|hCoV-19/Uruguay/UY-NYUMC861/2020|EPI ISL 457957|B.1.1.1|Uruguay|2020-03-25	South America|hCoV-19/Peru/LIM-UPCH-0145/2020|EPI ISL 568539|B.1.1|Peru|2020-08-27	0.0003742104	South America
South America|hCoV-19/Brazil/SP-L11-CD93/2020|EPI ISL 476204|B.1.1.33|Brazil|2020-03-25	South America|hCoV-19/Peru/LIM-UPCH-0145/2020|EPI ISL 568539|B.1.1|Peru|2020-08-27	0.0003458984	South America
South America|hCoV-19/Brazil/RJ-0249/2020|EPI ISL 470617|B.1.1.33|Brazil|2020-03-25	South America|hCoV-19/Peru/LIM-UPCH-0145/2020|EPI ISL 568539|B.1.1|Peru|2020-08-27	0.0002765826	South America
South America|hCoV-19/Brazil/RJ-872/2020|EPI ISL 427304|B.1.1.33|Brazil|2020-03-26	South America|hCoV-19/Peru/LIM-UPCH-0145/2020|EPI ISL 568539|B.1.1|Peru|2020-08-27	0.0003366142	South America
South America|hCoV-19/Brazil/PR-5623/2020|EPI ISL 541346|B.1.3|Brazil|2020-03-26	South America|hCoV-19/Peru/LIM-UPCH-0145/2020|EPI ISL 568539|B.1.1|Peru|2020-08-27	0.0005050572	South America
South America|hCoV-19/Colombia/CAL-GUR-0072/2020|EPI ISL 447734|A.2|Colombia|2020-03-26	South America|hCoV-19/Peru/LIM-UPCH-0145/2020|EPI ISL 568539|B.1.1|Peru|2020-08-27	0.0007409003	South America
South America|hCoV-19/Colombia/VAC-GUR-0084/2020|EPI ISL 447735|B.1|Colombia|2020-03-26	South America|hCoV-19/Peru/LIM-UPCH-0145/2020|EPI ISL 568539|B.1.1|Peru|2020-08-27	0.0003703826	South America
South America|hCoV-19/Colombia/VAC-GUR-0135/2020|EPI ISL 447737|B.1|Colombia|2020-03-26	South America|hCoV-19/Peru/LIM-UPCH-0145/2020|EPI ISL 568539|B.1.1|Peru|2020-08-27	0.0004042942	South America
South America|hCoV-19/Colombia/BOY-INS-88871/2020|EPI ISL 498158|B|Colombia|2020-03-26	South America|hCoV-19/Peru/LIM-UPCH-0145/2020|EPI ISL 568539|B.1.1|Peru|2020-08-27	0.0003030025	South America
South America|hCoV-19/Colombia/VAC-GUR-0094/2020|EPI ISL 447736|B.1|Colombia|2020-03-26	South America|hCoV-19/Peru/LIM-UPCH-0145/2020|EPI ISL 568539|B.1.1|Peru|2020-08-27	0.0004058031	South America
South America|hCoV-19/Uruguay/UY-NYUMC863/2020|EPI ISL 457959|B|Uruguay|2020-03-26	South America|hCoV-19/Peru/LIM-UPCH-0145/2020|EPI ISL 568539|B.1.1|Peru|2020-08-27	0.0006143070	South America
South America|hCoV-19/Brazil/SC-L17-CD322/2020|EPI ISL 476297|B.1.1.33|Brazil|2020-03-26	South America|hCoV-19/Peru/LIM-UPCH-0145/2020|EPI ISL 568539|B.1.1|Peru|2020-08-27	0.0002719205	South America
South America|hCoV-19/Brazil/RJ-0250/2020|EPI ISL 470618|B.1.1.33|Brazil|2020-03-26	South America|hCoV-19/Peru/LIM-UPCH-0145/2020|EPI ISL 568539|B.1.1|Peru|2020-08-27	0.0002722074	South America
South America|hCoV-19/Brazil/SP-L14-CD241/2020|EPI ISL 476245|B.1.1.33|Brazil|2020-03-26	South America|hCoV-19/Peru/LIM-UPCH-0145/2020|EPI ISL 568539|B.1.1|Peru|2020-08-27	0.0002796761	South America
South America|hCoV-19/Argentina/PAIS-A0003/2020|EPI ISL 430795|B.1|Argentina|2020-03-26	South America|hCoV-19/Peru/LIM-UPCH-0145/2020|EPI ISL 568539|B.1.1|Peru|2020-08-27	0.0004235956	South America
South America|hCoV-19/Argentina/PAIS-A0004/2020|EPI ISL 430796|B.1.5|Argentina|2020-03-27	South America|hCoV-19/Peru/LIM-UPCH-0145/2020|EPI ISL 568539|B.1.1|Peru|2020-08-27	0.0004377011	South America
South America|hCoV-19/Argentina/PAIS-A0005/2020|EPI ISL 430797|B.1.1|Argentina|2020-03-27	South America|hCoV-19/Peru/LIM-UPCH-0145/2020|EPI ISL 568539|B.1.1|Peru|2020-08-27	0.0002696731	South America
South America|hCoV-19/Chile/RM-CMM-32205/2020|EPI ISL 459859|B.1.5|Chile|2020-03-27	South America|hCoV-19/Peru/LIM-UPCH-0145/2020|EPI ISL 568539|B.1.1|Peru|2020-08-27	0.0003366403	South America
South America|hCoV-19/Peru/LIM-INS-020/2020|EPI ISL 490976|B.1.1.1|Peru|2020-03-27	South America|hCoV-19/Peru/LIM-UPCH-0145/2020|EPI ISL 568539|B.1.1|Peru|2020-08-27	0.0003390489	South America
South America|hCoV-19/Brazil/RJ-0251/2020|EPI ISL 470619|B.1|Brazil|2020-03-27	South America|hCoV-19/Peru/LIM-UPCH-0145/2020|EPI ISL 568539|B.1.1|Peru|2020-08-27	0.0003423908	South America
South America|hCoV-19/Brazil/SP-L14-CD260/2020|EPI ISL 476256|B.1|Brazil|2020-03-27	South America|hCoV-19/Peru/LIM-UPCH-0145/2020|EPI ISL 568539|B.1.1|Peru|2020-08-27	0.0003424965	South America
South America|hCoV-19/Brazil/SP-L14-CD242/2020|EPI ISL 476246|B.1.1.33|Brazil|2020-03-27	South America|hCoV-19/Peru/LIM-UPCH-0145/2020|EPI ISL 568539|B.1.1|Peru|2020-08-27	0.0002740721	South America
South America|hCoV-19/Brazil/SP-L17-CD324/2020|EPI ISL 476298|B.1.1|Brazil|2020-03-27	South America|hCoV-19/Peru/LIM-UPCH-0145/2020|EPI ISL 568539|B.1.1|Peru|2020-08-27	0.0003138194	South America
South America|hCoV-19/Brazil/SP-L17-CD327/2020|EPI ISL 476299|B.1.212|Brazil|2020-03-27	South America|hCoV-19/Peru/LIM-UPCH-0145/2020|EPI ISL 568539|B.1.1|Peru|2020-08-27	0.0004572547	South America
South America|hCoV-19/Chile/RM-ISPCH-75/2020|EPI ISL 445371|B.1.5|Chile|2020-03-28	South America|hCoV-19/Peru/LIM-UPCH-0145/2020|EPI ISL 568539|B.1.1|Peru|2020-08-27	0.0003703221	South America
South America|hCoV-19/Argentina/PAIS-A0006/2020|EPI ISL 430798|B.1.3|Argentina|2020-03-28	South America|hCoV-19/Peru/LIM-UPCH-0145/2020|EPI ISL 568539|B.1.1|Peru|2020-08-27	0.0004713603	South America
South America|hCoV-19/Colombia/CUN-GUR-0454/2020|EPI ISL 447744|B.1.255|Colombia|2020-03-28	South America|hCoV-19/Peru/LIM-UPCH-0145/2020|EPI ISL 568539|B.1.1|Peru|2020-08-27	0.0003703328	South America
South America|hCoV-19/Colombia/RIS-INS-87267/2020|EPI ISL 497745|B.1|Colombia|2020-03-28	South America|hCoV-19/Peru/LIM-UPCH-0145/2020|EPI ISL 568539|B.1.1|Peru|2020-08-27	0.0003703452	South America
South America|hCoV-19/Brazil/SP-120/2020|EPI ISL 515521|B.1.1.33|Brazil|2020-03-28	South America|hCoV-19/Peru/LIM-UPCH-0145/2020|EPI ISL 568539|B.1.1|Peru|2020-08-27	0.0002693575	South America
South America|hCoV-19/Brazil/PR-5622/2020|EPI ISL 541345|B.1|Brazil|2020-03-28	South America|hCoV-19/Peru/LIM-UPCH-0145/2020|EPI ISL 568539|B.1.1|Peru|2020-08-27	0.0004047304	South America
South America|hCoV-19/Uruguay/UY-NYUMC865/2020|EPI ISL 457961|B|Uruguay|2020-03-28	South America|hCoV-19/Peru/LIM-UPCH-0145/2020|EPI ISL 568539|B.1.1|Peru|2020-08-27	0.0006119058	South America
South America|hCoV-19/Uruguay/UY-NYUMC867/2020|EPI ISL 457963|B.1.1.1|Uruguay|2020-03-28	South America|hCoV-19/Peru/LIM-UPCH-0145/2020|EPI ISL 568539|B.1.1|Peru|2020-08-27	0.0003737908	South America
South America|hCoV-19/Brazil/CE-L16-CD332/2020|EPI ISL 476281|B.1.1.33|Brazil|2020-03-28	South America|hCoV-19/Peru/LIM-UPCH-0145/2020|EPI ISL 568539|B.1.1|Peru|2020-08-27	0.0002785757	South America
South America|hCoV-19/Brazil/SP-551/2020|EPI ISL 471554|B.1.1.33|Brazil|2020-03-29	South America|hCoV-19/Peru/LIM-UPCH-0145/2020|EPI ISL 568539|B.1.1|Peru|2020-08-27	0.0002692667	South America
South America|hCoV-19/Colombia/NAR-GUR-0627/2020|EPI ISL 447749|B.1.1|Colombia|2020-03-29	South America|hCoV-19/Peru/LIM-UPCH-0145/2020|EPI ISL 568539|B.1.1|Peru|2020-08-27	0.0002753548	South America
South America|hCoV-19/Argentina/PAIS-A0007/2020|EPI ISL 430799|B.1.5|Argentina|2020-03-30	South America|hCoV-19/Peru/LIM-UPCH-0145/2020|EPI ISL 568539|B.1.1|Peru|2020-08-27	0.0003366403	South America
South America|hCoV-19/Chile/MA-ISPCH-17/2020|EPI ISL 445372|B.1|Chile|2020-03-30	South America|hCoV-19/Peru/LIM-UPCH-0145/2020|EPI ISL 568539|B.1.1|Peru|2020-08-27	0.0003703203	South America
South America|hCoV-19/Colombia/HUI-GUR-0900/2020|EPI ISL 447752|B.1|Colombia|2020-03-30	South America|hCoV-19/Peru/LIM-UPCH-0145/2020|EPI ISL 568539|B.1.1|Peru|2020-08-27	0.0004717342	South America
South America|hCoV-19/Colombia/CHO-GUR-0787/2020|EPI ISL 447750|B.1|Colombia|2020-03-30	South America|hCoV-19/Peru/LIM-UPCH-0145/2020|EPI ISL 568539|B.1.1|Peru|2020-08-27	0.0004040272	South America
South America|hCoV-19/Brazil/RJ-899/2020|EPI ISL 456071|B.1.1.33|Brazil|2020-03-30	South America|hCoV-19/Peru/LIM-UPCH-0145/2020|EPI ISL 568539|B.1.1|Peru|2020-08-27	0.0003367589	South America
South America|hCoV-19/Colombia/NAR-INS-94679/2020|EPI ISL 498162|A.2|Colombia|2020-03-30	South America|hCoV-19/Peru/LIM-UPCH-0145/2020|EPI ISL 568539|B.1.1|Peru|2020-08-27	0.0007072311	South America
South America|hCoV-19/Colombia/ATL-INS-88712/2020|EPI ISL 498156|B.1.5|Colombia|2020-03-30	South America|hCoV-19/Peru/LIM-UPCH-0145/2020|EPI ISL 568539|B.1.1|Peru|2020-08-27	0.0003366630	South America
South America|hCoV-19/Chile/VS-ISPCH-5/2020|EPI ISL 445337|B.1|Chile|2020-03-30	South America|hCoV-19/Peru/LIM-UPCH-0145/2020|EPI ISL 568539|B.1.1|Peru|2020-08-27	0.0004040355	South America
South America|hCoV-19/Colombia/BOY-INS-88859/2020|EPI ISL 498157|B.1.255|Colombia|2020-03-30	South America|hCoV-19/Peru/LIM-UPCH-0145/2020|EPI ISL 568539|B.1.1|Peru|2020-08-27	0.0003703701	South America
South America|hCoV-19/Colombia/BOL-INS-94411/2020|EPI ISL 498161|B.1|Colombia|2020-03-30	South America|hCoV-19/Peru/LIM-UPCH-0145/2020|EPI ISL 568539|B.1.1|Peru|2020-08-27	0.0004040627	South America
South America|hCoV-19/Brazil/RJ-0252/2020|EPI ISL 470620|B.1.1.33|Brazil|2020-03-30	South America|hCoV-19/Peru/LIM-UPCH-0145/2020|EPI ISL 568539|B.1.1|Peru|2020-08-27	0.0003397588	South America
South America|hCoV-19/Brazil/CE-L16-CD344/2020|EPI ISL 476288|B.1.5|Brazil|2020-03-30	South America|hCoV-19/Peru/LIM-UPCH-0145/2020|EPI ISL 568539|B.1.1|Peru|2020-08-27	0.0003739913	South America
South America|hCoV-19/Brazil/CE-L16-CD346/2020|EPI ISL 476289|B.1.212|Brazil|2020-03-30	South America|hCoV-19/Peru/LIM-UPCH-0145/2020|EPI ISL 568539|B.1.1|Peru|2020-08-27	0.0004760819	South America
South America|hCoV-19/Ecuador/HGSQ-USFQ-018/2020|EPI ISL 422563|B.1.1|Ecuador|2020-03-30	South America|hCoV-19/Peru/LIM-UPCH-0145/2020|EPI ISL 568539|B.1.1|Peru|2020-08-27	0.0002761792	South America
South America|hCoV-19/Brazil/SP-L15-CD272/2020|EPI ISL 476265|B.1.255|Brazil|2020-03-30	South America|hCoV-19/Peru/LIM-UPCH-0145/2020|EPI ISL 568539|B.1.1|Peru|2020-08-27	0.0003767622	South America
South America|hCoV-19/Brazil/SC-L16-CD350/2020|EPI ISL 476292|B.1.1.33|Brazil|2020-03-30	South America|hCoV-19/Peru/LIM-UPCH-0145/2020|EPI ISL 568539|B.1.1|Peru|2020-08-27	0.0002739689	South America
South America|hCoV-19/Brazil/SP-L16-CD339/2020|EPI ISL 476286|B.1.1.33|Brazil|2020-03-30	South America|hCoV-19/Peru/LIM-UPCH-0145/2020|EPI ISL 568539|B.1.1|Peru|2020-08-27	0.0002739970	South America
South America|hCoV-19/Brazil/SP-L15-CD274/2020|EPI ISL 476267|B.1.1|Brazil|2020-03-30	South America|hCoV-19/Peru/LIM-UPCH-0145/2020|EPI ISL 568539|B.1.1|Peru|2020-08-27	0.0003113970	South America
South America|hCoV-19/Uruguay/UY-NYUMC866/2020|EPI ISL 457962|B.1.1.1|Uruguay|2020-03-30	South America|hCoV-19/Peru/LIM-UPCH-0145/2020|EPI ISL 568539|B.1.1|Peru|2020-08-27	0.0003836180	South America
South America|hCoV-19/Brazil/SP-L15-CD283/2020|EPI ISL 476274|B.1.1.33|Brazil|2020-03-30	South America|hCoV-19/Peru/LIM-UPCH-0145/2020|EPI ISL 568539|B.1.1|Peru|2020-08-27	0.0003138420	South America
South America|hCoV-19/Colombia/HUI-GUR-0920/2020|EPI ISL 447753|B.1.5|Colombia|2020-03-30	South America|hCoV-19/Peru/LIM-UPCH-0145/2020|EPI ISL 568539|B.1.1|Peru|2020-08-27	0.0003862380	South America
South America|hCoV-19/Peru/ANC-INS-132/2020|EPI ISL 536529|B.1.1.1|Peru|2020-03-31	South America|hCoV-19/Peru/LIM-UPCH-0145/2020|EPI ISL 568539|B.1.1|Peru|2020-08-27	0.0003702754	South America
South America|hCoV-19/Argentina/PAIS-A0009/2020|EPI ISL 430801|B.1.5|Argentina|2020-03-31	South America|hCoV-19/Peru/LIM-UPCH-0145/2020|EPI ISL 568539|B.1.1|Peru|2020-08-27	0.0003366403	South America
South America|hCoV-19/Brazil/SP-122/2020|EPI ISL 515522|B.1.1.33|Brazil|2020-03-31	South America|hCoV-19/Peru/LIM-UPCH-0145/2020|EPI ISL 568539|B.1.1|Peru|2020-08-27	0.0002692668	South America
South America|hCoV-19/Argentina/PAIS-A0011/2020|EPI ISL 430802|B.1.1|Argentina|2020-03-31	South America|hCoV-19/Peru/LIM-UPCH-0145/2020|EPI ISL 568539|B.1.1|Peru|2020-08-27	0.0002356142	South America
South America|hCoV-19/Colombia/RIS-GUV-92087/2020|EPI ISL 447760|B.1.8|Colombia|2020-03-31	South America|hCoV-19/Peru/LIM-UPCH-0145/2020|EPI ISL 568539|B.1.1|Peru|2020-08-27	0.0003366517	South America
South America|hCoV-19/Colombia/HUI-GUV-92061/2020|EPI ISL 447759|B.1.5|Colombia|2020-03-31	South America|hCoV-19/Peru/LIM-UPCH-0145/2020|EPI ISL 568539|B.1.1|Peru|2020-08-27	0.0003367537	South America
South America|hCoV-19/Colombia/VAC-GUV-92034/2020|EPI ISL 447755|B.1.5|Colombia|2020-03-31	South America|hCoV-19/Peru/LIM-UPCH-0145/2020|EPI ISL 568539|B.1.1|Peru|2020-08-27	0.0004379383	South America
South America|hCoV-19/Colombia/VAC-GUV-92042/2020|EPI ISL 447756|B.1.5|Colombia|2020-03-31	South America|hCoV-19/Peru/LIM-UPCH-0145/2020|EPI ISL 568539|B.1.1|Peru|2020-08-27	0.0003705669	South America
South America|hCoV-19/Peru/ICA-INS-040/2020|EPI ISL 491462|B.1.1.1|Peru|2020-03-31	South America|hCoV-19/Peru/LIM-UPCH-0145/2020|EPI ISL 568539|B.1.1|Peru|2020-08-27	0.0003727902	South America
South America|hCoV-19/Colombia/MAG-INS-95839/2020|EPI ISL 498166|B.1.255|Colombia|2020-03-31	South America|hCoV-19/Peru/LIM-UPCH-0145/2020|EPI ISL 568539|B.1.1|Peru|2020-08-27	0.0004040407	South America
South America|hCoV-19/Colombia/CAU-INS-89002/2020|EPI ISL 498159|B.1|Colombia|2020-03-31	South America|hCoV-19/Peru/LIM-UPCH-0145/2020|EPI ISL 568539|B.1.1|Peru|2020-08-27	0.0003029923	South America
South America|hCoV-19/Colombia/CES-INS-89781/2020|EPI ISL 498160|B.1.255|Colombia|2020-03-31	South America|hCoV-19/Peru/LIM-UPCH-0145/2020|EPI ISL 568539|B.1.1|Peru|2020-08-27	0.0003703577	South America
South America|hCoV-19/Colombia/ANT-GUV-92256/2020|EPI ISL 447768|B.1|Colombia|2020-03-31	South America|hCoV-19/Peru/LIM-UPCH-0145/2020|EPI ISL 568539|B.1.1|Peru|2020-08-27	0.0003706322	South America
South America|hCoV-19/Colombia/ANT-GUV-92146/2020|EPI ISL 447761|B|Colombia|2020-03-31	South America|hCoV-19/Peru/LIM-UPCH-0145/2020|EPI ISL 568539|B.1.1|Peru|2020-08-27	0.0004723682	South America
South America|hCoV-19/Brazil/MA-L17-CD363/2020|EPI ISL 476309|B.1.1.33|Brazil|2020-03-31	South America|hCoV-19/Peru/LIM-UPCH-0145/2020|EPI ISL 568539|B.1.1|Peru|2020-08-27	0.0003082009	South America
South America|hCoV-19/Brazil/BA-L17-CD359/2020|EPI ISL 476305|B.1.1.33|Brazil|2020-03-31	South America|hCoV-19/Peru/LIM-UPCH-0145/2020|EPI ISL 568539|B.1.1|Peru|2020-08-27	0.0003082009	South America
South America|hCoV-19/Brazil/PR-L17-CD365/2020|EPI ISL 476311|B.1.1|Brazil|2020-03-31	South America|hCoV-19/Peru/LIM-UPCH-0145/2020|EPI ISL 568539|B.1.1|Peru|2020-08-27	0.0002397205	South America
South America|hCoV-19/Brazil/SC-L17-CD372/2020|EPI ISL 476317|B.1.1.33|Brazil|2020-03-31	South America|hCoV-19/Peru/LIM-UPCH-0145/2020|EPI ISL 568539|B.1.1|Peru|2020-08-27	0.0002762197	South America
South America|hCoV-19/Brazil/CE-L17-CD361/2020|EPI ISL 476307|B.1.212|Brazil|2020-03-31	South America|hCoV-19/Peru/LIM-UPCH-0145/2020|EPI ISL 568539|B.1.1|Peru|2020-08-27	0.0004489536	South America
South America|hCoV-19/Brazil/SP-L17-CD357/2020|EPI ISL 476303|B.1.1.33|Brazil|2020-03-31	South America|hCoV-19/Peru/LIM-UPCH-0145/2020|EPI ISL 568539|B.1.1|Peru|2020-08-27	0.0003107543	South America
South America|hCoV-19/Colombia/HUI-GUV-92060/2020|EPI ISL 447758|B.1.5|Colombia|2020-03-31	South America|hCoV-19/Peru/LIM-UPCH-0145/2020|EPI ISL 568539|B.1.1|Peru|2020-08-27	0.0003508611	South America
South America|hCoV-19/Peru/CAL-INS-135/2020|EPI ISL 536530|B.1.1|Peru|2020-03-31	South America|hCoV-19/Peru/LIM-UPCH-0145/2020|EPI ISL 568539|B.1.1|Peru|2020-08-27	0.0004237518	South America
South America|hCoV-19/Argentina/PAIS-A0012/2020|EPI ISL 430803|B.1.5|Argentina|2020-04-01	South America|hCoV-19/Peru/LIM-UPCH-0145/2020|EPI ISL 568539|B.1.1|Peru|2020-08-27	0.0004039858	South America
South America|hCoV-19/Brazil/SP-137/2020|EPI ISL 515543|B.1.1.33|Brazil|2020-04-01	South America|hCoV-19/Peru/LIM-UPCH-0145/2020|EPI ISL 568539|B.1.1|Peru|2020-08-27	0.0003029460	South America
South America|hCoV-19/Peru/LAM-INS-126/2020|EPI ISL 536524|C.14|Peru|2020-04-01	South America|hCoV-19/Peru/LIM-UPCH-0145/2020|EPI ISL 568539|B.1.1|Peru|2020-08-27	0.0004039654	South America
South America|hCoV-19/Chile/RM-ISPCH-56/2020|EPI ISL 445352|B.1.1.33|Chile|2020-04-01	South America|hCoV-19/Peru/LIM-UPCH-0145/2020|EPI ISL 568539|B.1.1|Peru|2020-08-27	0.0002692668	South America
South America|hCoV-19/Peru/JUN-INS-131/2020|EPI ISL 536528|B.1|Peru|2020-04-01	South America|hCoV-19/Peru/LIM-UPCH-0145/2020|EPI ISL 568539|B.1.1|Peru|2020-08-27	0.0004713481	South America
South America|hCoV-19/Peru/LAM-INS-125/2020|EPI ISL 536523|C.14|Peru|2020-04-01	South America|hCoV-19/Peru/LIM-UPCH-0145/2020|EPI ISL 568539|B.1.1|Peru|2020-08-27	0.0004376593	South America
South America|hCoV-19/Argentina/PAIS-A0013/2020|EPI ISL 430804|B.1.5|Argentina|2020-04-01	South America|hCoV-19/Peru/LIM-UPCH-0145/2020|EPI ISL 568539|B.1.1|Peru|2020-08-27	0.0003366403	South America
South America|hCoV-19/Peru/LAM-INS-169/2020|EPI ISL 536562|B.1.1.1|Peru|2020-04-01	South America|hCoV-19/Peru/LIM-UPCH-0145/2020|EPI ISL 568539|B.1.1|Peru|2020-08-27	0.0004039654	South America
South America|hCoV-19/Argentina/PAIS-A0014/2020|EPI ISL 430805|B.1.1|Argentina|2020-04-01	South America|hCoV-19/Peru/LIM-UPCH-0145/2020|EPI ISL 568539|B.1.1|Peru|2020-08-27	0.0003033890	South America
South America|hCoV-19/Chile/RM-ISPCH-54/2020|EPI ISL 445350|B.1.1.1|Chile|2020-04-01	South America|hCoV-19/Peru/LIM-UPCH-0145/2020|EPI ISL 568539|B.1.1|Peru|2020-08-27	0.0003702761	South America
South America|hCoV-19/Brazil/RJ-1065/2020|EPI ISL 456074|B.1.1.33|Brazil|2020-04-01	South America|hCoV-19/Peru/LIM-UPCH-0145/2020|EPI ISL 568539|B.1.1|Peru|2020-08-27	0.0003029319	South America
South America|hCoV-19/Brazil/RJ-1056/2020|EPI ISL 456072|B.1.1.33|Brazil|2020-04-01	South America|hCoV-19/Peru/LIM-UPCH-0145/2020|EPI ISL 568539|B.1.1|Peru|2020-08-27	0.0002692668	South America
South America|hCoV-19/Colombia/MAG-GVI-93457/2020|EPI ISL 447778|B.1.255|Colombia|2020-04-01	South America|hCoV-19/Peru/LIM-UPCH-0145/2020|EPI ISL 568539|B.1.1|Peru|2020-08-27	0.0004040272	South America
South America|hCoV-19/Colombia/VAC-GVI-93366/2020|EPI ISL 447774|B.1|Colombia|2020-04-01	South America|hCoV-19/Peru/LIM-UPCH-0145/2020|EPI ISL 568539|B.1.1|Peru|2020-08-27	0.0003704450	South America
South America|hCoV-19/Colombia/ANT-GUV-92250/2020|EPI ISL 447766|B.1|Colombia|2020-04-01	South America|hCoV-19/Peru/LIM-UPCH-0145/2020|EPI ISL 568539|B.1.1|Peru|2020-08-27	0.0003704450	South America
South America|hCoV-19/Colombia/VAC-GVI-93467/2020|EPI ISL 447779|B.1.1|Colombia|2020-04-01	South America|hCoV-19/Peru/LIM-UPCH-0145/2020|EPI ISL 568539|B.1.1|Peru|2020-08-27	0.0002356825	South America
South America|hCoV-19/Colombia/MAG-GVI-93450/2020|EPI ISL 447777|B.1.255|Colombia|2020-04-01	South America|hCoV-19/Peru/LIM-UPCH-0145/2020|EPI ISL 568539|B.1.1|Peru|2020-08-27	0.0003705573	South America
South America|hCoV-19/Colombia/VAC-GVI-93470/2020|EPI ISL 447780|B.1|Colombia|2020-04-01	South America|hCoV-19/Peru/LIM-UPCH-0145/2020|EPI ISL 568539|B.1.1|Peru|2020-08-27	0.0004044000	South America
South America|hCoV-19/Colombia/VAC-GVI-93381/2020|EPI ISL 447775|B.1|Colombia|2020-04-01	South America|hCoV-19/Peru/LIM-UPCH-0145/2020|EPI ISL 568539|B.1.1|Peru|2020-08-27	0.0003707071	South America
South America|hCoV-19/Peru/LAM-INS-034/2020|EPI ISL 491459|C.14|Peru|2020-04-01	South America|hCoV-19/Peru/LIM-UPCH-0145/2020|EPI ISL 568539|B.1.1|Peru|2020-08-27	0.0004066893	South America
South America|hCoV-19/Peru/LIM-INS-060/2020|EPI ISL 524473|B.1.1|Peru|2020-04-01	South America|hCoV-19/Peru/LIM-UPCH-0145/2020|EPI ISL 568539|B.1.1|Peru|2020-08-27	0.0002710949	South America
South America|hCoV-19/Peru/LAM-INS-038/2020|EPI ISL 491461|C.14|Peru|2020-04-01	South America|hCoV-19/Peru/LIM-UPCH-0145/2020|EPI ISL 568539|B.1.1|Peru|2020-08-27	0.0004406106	South America
South America|hCoV-19/Peru/LAM-INS-035/2020|EPI ISL 491460|B.1.1.1|Peru|2020-04-01	South America|hCoV-19/Peru/LIM-UPCH-0145/2020|EPI ISL 568539|B.1.1|Peru|2020-08-27	0.0004066893	South America
South America|hCoV-19/Peru/CAJ-INS-057/2020|EPI ISL 517713|B.1.1.1|Peru|2020-04-01	South America|hCoV-19/Peru/LIM-UPCH-0145/2020|EPI ISL 568539|B.1.1|Peru|2020-08-27	0.0003727902	South America
South America|hCoV-19/Chile/RM-ISPCH-53/2020|EPI ISL 449800|B.1.5|Chile|2020-04-01	South America|hCoV-19/Peru/LIM-UPCH-0145/2020|EPI ISL 568539|B.1.1|Peru|2020-08-27	0.0007411464	South America
South America|hCoV-19/Brazil/RJ-1058/2020|EPI ISL 456073|B.1.1.33|Brazil|2020-04-01	South America|hCoV-19/Peru/LIM-UPCH-0145/2020|EPI ISL 568539|B.1.1|Peru|2020-08-27	0.0003030684	South America
South America|hCoV-19/Colombia/VAC-GVI-93352/2020|EPI ISL 447771|B.1|Colombia|2020-04-01	South America|hCoV-19/Peru/LIM-UPCH-0145/2020|EPI ISL 568539|B.1.1|Peru|2020-08-27	0.0003704949	South America
South America|hCoV-19/Colombia/COR-INS-95319/2020|EPI ISL 498163|B.1|Colombia|2020-04-01	South America|hCoV-19/Peru/LIM-UPCH-0145/2020|EPI ISL 568539|B.1.1|Peru|2020-08-27	0.0003030025	South America
South America|hCoV-19/Colombia/VAC-INS-96183/2020|EPI ISL 456147|B.1|Colombia|2020-04-01	South America|hCoV-19/Peru/LIM-UPCH-0145/2020|EPI ISL 568539|B.1.1|Peru|2020-08-27	0.0004042313	South America
South America|hCoV-19/Colombia/VAC-INS-96176/2020|EPI ISL 456152|B|Colombia|2020-04-01	South America|hCoV-19/Peru/LIM-UPCH-0145/2020|EPI ISL 568539|B.1.1|Peru|2020-08-27	0.0006069374	South America
South America|hCoV-19/Peru/JUN-INS-127/2020|EPI ISL 536525|B.1|Peru|2020-04-01	South America|hCoV-19/Peru/LIM-UPCH-0145/2020|EPI ISL 568539|B.1.1|Peru|2020-08-27	0.0003379124	South America
South America|hCoV-19/Colombia/ANT-GUV-92252/2020|EPI ISL 447767|B|Colombia|2020-04-01	South America|hCoV-19/Peru/LIM-UPCH-0145/2020|EPI ISL 568539|B.1.1|Peru|2020-08-27	0.0005758234	South America
South America|hCoV-19/Colombia/CUN-GVI-93301/2020|EPI ISL 447769|B.1.255|Colombia|2020-04-01	South America|hCoV-19/Peru/LIM-UPCH-0145/2020|EPI ISL 568539|B.1.1|Peru|2020-08-27	0.0004405326	South America
South America|hCoV-19/Peru/LAM-INS-170/2020|EPI ISL 536563|B.1.1.1|Peru|2020-04-01	South America|hCoV-19/Peru/LIM-UPCH-0145/2020|EPI ISL 568539|B.1.1|Peru|2020-08-27	0.0004398918	South America
South America|hCoV-19/Peru/LAM-INS-171/2020|EPI ISL 536564|B.1.5|Peru|2020-04-01	South America|hCoV-19/Peru/LIM-UPCH-0145/2020|EPI ISL 568539|B.1.1|Peru|2020-08-27	0.0005089450	South America
South America|hCoV-19/Brazil/PA-0227/2020|EPI ISL 470601|B.1.1.33|Brazil|2020-04-01	South America|hCoV-19/Peru/LIM-UPCH-0145/2020|EPI ISL 568539|B.1.1|Peru|2020-08-27	0.0003422791	South America
South America|hCoV-19/Brazil/SC-L19-CD399/2020|EPI ISL 476324|B.1.1.33|Brazil|2020-04-01	South America|hCoV-19/Peru/LIM-UPCH-0145/2020|EPI ISL 568539|B.1.1|Peru|2020-08-27	0.0002738001	South America
South America|hCoV-19/Brazil/SP-L19-CD391/2020|EPI ISL 476320|B.1.212|Brazil|2020-04-01	South America|hCoV-19/Peru/LIM-UPCH-0145/2020|EPI ISL 568539|B.1.1|Peru|2020-08-27	0.0004107784	South America
South America|hCoV-19/Brazil/RS-L19-CD390/2020|EPI ISL 476319|B.1.1.33|Brazil|2020-04-01	South America|hCoV-19/Peru/LIM-UPCH-0145/2020|EPI ISL 568539|B.1.1|Peru|2020-08-27	0.0003422773	South America
South America|hCoV-19/Brazil/PA-0229/2020|EPI ISL 470603|B.1.1.1|Brazil|2020-04-01	South America|hCoV-19/Peru/LIM-UPCH-0145/2020|EPI ISL 568539|B.1.1|Peru|2020-08-27	0.0003765413	South America
South America|hCoV-19/Brazil/RJ-0254/2020|EPI ISL 470622|B.39|Brazil|2020-04-01	South America|hCoV-19/Peru/LIM-UPCH-0145/2020|EPI ISL 568539|B.1.1|Peru|2020-08-27	0.0006506426	South America
South America|hCoV-19/Brazil/AM-0201/2020|EPI ISL 470568|B.1|Brazil|2020-04-01	South America|hCoV-19/Peru/LIM-UPCH-0145/2020|EPI ISL 568539|B.1.1|Peru|2020-08-27	0.0004109579	South America
South America|hCoV-19/Peru/JUN-INS-128/2020|EPI ISL 536526|B.1.5|Peru|2020-04-01	South America|hCoV-19/Peru/LIM-UPCH-0145/2020|EPI ISL 568539|B.1.1|Peru|2020-08-27	0.0004794811	South America
South America|hCoV-19/Colombia/un-CIAT-01/2020|EPI ISL 445085|B.1|Colombia|2020-04-02	South America|hCoV-19/Peru/LIM-UPCH-0145/2020|EPI ISL 568539|B.1.1|Peru|2020-08-27	0.0004040133	South America
South America|hCoV-19/Argentina/PAIS-A0016/2020|EPI ISL 430807|B.1.1|Argentina|2020-04-02	South America|hCoV-19/Peru/LIM-UPCH-0145/2020|EPI ISL 568539|B.1.1|Peru|2020-08-27	0.0002692738	South America
South America|hCoV-19/Brazil/SP-124/2020|EPI ISL 515523|B.1.1.33|Brazil|2020-04-02	South America|hCoV-19/Peru/LIM-UPCH-0145/2020|EPI ISL 568539|B.1.1|Peru|2020-08-27	0.0002692668	South America
South America|hCoV-19/Brazil/RJ-1595/2020|EPI ISL 467346|B.39|Brazil|2020-04-02	South America|hCoV-19/Peru/LIM-UPCH-0145/2020|EPI ISL 568539|B.1.1|Peru|2020-08-27	0.0008420210	South America
South America|hCoV-19/Brazil/RJ-1100/2020|EPI ISL 456075|B.1.1.33|Brazil|2020-04-02	South America|hCoV-19/Peru/LIM-UPCH-0145/2020|EPI ISL 568539|B.1.1|Peru|2020-08-27	0.0003029319	South America
South America|hCoV-19/Brazil/RJ-1574/2020|EPI ISL 467345|B.1.1.33|Brazil|2020-04-02	South America|hCoV-19/Peru/LIM-UPCH-0145/2020|EPI ISL 568539|B.1.1|Peru|2020-08-27	0.0003029319	South America
South America|hCoV-19/Brazil/RJ-1555/2020|EPI ISL 467344|B.39|Brazil|2020-04-02	South America|hCoV-19/Peru/LIM-UPCH-0145/2020|EPI ISL 568539|B.1.1|Peru|2020-08-27	0.0007072587	South America
South America|hCoV-19/Colombia/VAC-GVI-93511/2020|EPI ISL 447785|B.1|Colombia|2020-04-02	South America|hCoV-19/Peru/LIM-UPCH-0145/2020|EPI ISL 568539|B.1.1|Peru|2020-08-27	0.0003704450	South America
South America|hCoV-19/Brazil/RJ-1600/2020|EPI ISL 456082|B.1.1.33|Brazil|2020-04-02	South America|hCoV-19/Peru/LIM-UPCH-0145/2020|EPI ISL 568539|B.1.1|Peru|2020-08-27	0.0003030582	South America
South America|hCoV-19/Peru/LOR-INS-058/2020|EPI ISL 514317|B.1.1|Peru|2020-04-02	South America|hCoV-19/Peru/LIM-UPCH-0145/2020|EPI ISL 568539|B.1.1|Peru|2020-08-27	0.0002371916	South America
South America|hCoV-19/Chile/RM-ISPCH-57/2020|EPI ISL 445353|B.1.1|Chile|2020-04-02	South America|hCoV-19/Peru/LIM-UPCH-0145/2020|EPI ISL 568539|B.1.1|Peru|2020-08-27	0.0002356221	South America
South America|hCoV-19/Chile/RM-ISPCH-55/2020|EPI ISL 445351|B.40|Chile|2020-04-02	South America|hCoV-19/Peru/LIM-UPCH-0145/2020|EPI ISL 568539|B.1.1|Peru|2020-08-27	0.0006735559	South America
South America|hCoV-19/Venezuela/VEN-89312/2020|EPI ISL 476702|B.1.1|Venezuela|2020-04-02	South America|hCoV-19/Peru/LIM-UPCH-0145/2020|EPI ISL 568539|B.1.1|Peru|2020-08-27	0.0002366286	South America
South America|hCoV-19/Brazil/RJ-0255/2020|EPI ISL 470623|B.1.1.33|Brazil|2020-04-02	South America|hCoV-19/Peru/LIM-UPCH-0145/2020|EPI ISL 568539|B.1.1|Peru|2020-08-27	0.0003057823	South America
South America|hCoV-19/Brazil/AM-0203/2020|EPI ISL 470570|B.1.1.33|Brazil|2020-04-02	South America|hCoV-19/Peru/LIM-UPCH-0145/2020|EPI ISL 568539|B.1.1|Peru|2020-08-27	0.0003422701	South America
South America|hCoV-19/Brazil/GO-L19-CD413/2020|EPI ISL 476336|B.1.5|Brazil|2020-04-02	South America|hCoV-19/Peru/LIM-UPCH-0145/2020|EPI ISL 568539|B.1.1|Peru|2020-08-27	0.0003765582	South America
South America|hCoV-19/Brazil/MA-L19-CD403/2020|EPI ISL 476327|B.1.1.33|Brazil|2020-04-02	South America|hCoV-19/Peru/LIM-UPCH-0145/2020|EPI ISL 568539|B.1.1|Peru|2020-08-27	0.0003080467	South America
South America|hCoV-19/Brazil/CE-L19-CD408/2020|EPI ISL 476331|B.1.212|Brazil|2020-04-02	South America|hCoV-19/Peru/LIM-UPCH-0145/2020|EPI ISL 568539|B.1.1|Peru|2020-08-27	0.0004107924	South America
South America|hCoV-19/Brazil/CE-0206/2020|EPI ISL 470573|B.1.212|Brazil|2020-04-02	South America|hCoV-19/Peru/LIM-UPCH-0145/2020|EPI ISL 568539|B.1.1|Peru|2020-08-27	0.0004460699	South America
South America|hCoV-19/Brazil/RS-L19-CD412/2020|EPI ISL 476335|B.1.1.33|Brazil|2020-04-02	South America|hCoV-19/Peru/LIM-UPCH-0145/2020|EPI ISL 568539|B.1.1|Peru|2020-08-27	0.0002760767	South America
South America|hCoV-19/Brazil/MA-L19-CD407/2020|EPI ISL 476330|B.1.1.33|Brazil|2020-04-02	South America|hCoV-19/Peru/LIM-UPCH-0145/2020|EPI ISL 568539|B.1.1|Peru|2020-08-27	0.0003111771	South America
South America|hCoV-19/Brazil/PA-0232/2020|EPI ISL 470606|B.1.1.33|Brazil|2020-04-02	South America|hCoV-19/Peru/LIM-UPCH-0145/2020|EPI ISL 568539|B.1.1|Peru|2020-08-27	0.0003111948	South America
South America|hCoV-19/Brazil/AM-0204/2020|EPI ISL 470571|B.1|Brazil|2020-04-02	South America|hCoV-19/Peru/LIM-UPCH-0145/2020|EPI ISL 568539|B.1.1|Peru|2020-08-27	0.0003836886	South America
South America|hCoV-19/Brazil/SP-L20-CD416/2020|EPI ISL 476351|B.1.1.33|Brazil|2020-04-02	South America|hCoV-19/Peru/LIM-UPCH-0145/2020|EPI ISL 568539|B.1.1|Peru|2020-08-27	0.0003138090	South America
South America|hCoV-19/Brazil/GO-L19-CD410/2020|EPI ISL 476333|B.1.5|Brazil|2020-04-02	South America|hCoV-19/Peru/LIM-UPCH-0145/2020|EPI ISL 568539|B.1.1|Peru|2020-08-27	0.0003488875	South America
South America|hCoV-19/Brazil/SP-L22-CD475/2020|EPI ISL 476374|B.1.1.33|Brazil|2020-04-02	South America|hCoV-19/Peru/LIM-UPCH-0145/2020|EPI ISL 568539|B.1.1|Peru|2020-08-27	0.0003140059	South America
South America|hCoV-19/Colombia/VAC-GVI-93476/2020|EPI ISL 447782|B.1|Colombia|2020-04-02	South America|hCoV-19/Peru/LIM-UPCH-0145/2020|EPI ISL 568539|B.1.1|Peru|2020-08-27	0.0003857449	South America
South America|hCoV-19/Colombia/VAC-GVI-93496/2020|EPI ISL 447784|B.1|Colombia|2020-04-02	South America|hCoV-19/Peru/LIM-UPCH-0145/2020|EPI ISL 568539|B.1.1|Peru|2020-08-27	0.0003869522	South America
South America|hCoV-19/Brazil/AP-IEC-162620/2020|EPI ISL 524792|B.1.1.33|Brazil|2020-04-03	South America|hCoV-19/Peru/LIM-UPCH-0145/2020|EPI ISL 568539|B.1.1|Peru|2020-08-27	0.0003029319	South America
South America|hCoV-19/Brazil/SP-177/2020|EPI ISL 523973|B.1.1.33|Brazil|2020-04-03	South America|hCoV-19/Peru/LIM-UPCH-0145/2020|EPI ISL 568539|B.1.1|Peru|2020-08-27	0.0003365985	South America
South America|hCoV-19/Argentina/PAIS-A0017/2020|EPI ISL 430808|B.1.1.1|Argentina|2020-04-03	South America|hCoV-19/Peru/LIM-UPCH-0145/2020|EPI ISL 568539|B.1.1|Peru|2020-08-27	0.0004039843	South America
South America|hCoV-19/Brazil/AP-IEC-162741/2020|EPI ISL 458138|B.1.1.33|Brazil|2020-04-03	South America|hCoV-19/Peru/LIM-UPCH-0145/2020|EPI ISL 568539|B.1.1|Peru|2020-08-27	0.0003365985	South America
South America|hCoV-19/Colombia/VAC-GVI-93534/2020|EPI ISL 447786|B.1|Colombia|2020-04-03	South America|hCoV-19/Peru/LIM-UPCH-0145/2020|EPI ISL 568539|B.1.1|Peru|2020-08-27	0.0003703328	South America
South America|hCoV-19/Colombia/VAC-GVI-93538/2020|EPI ISL 447790|B.1|Colombia|2020-04-03	South America|hCoV-19/Peru/LIM-UPCH-0145/2020|EPI ISL 568539|B.1.1|Peru|2020-08-27	0.0004378590	South America
South America|hCoV-19/Colombia/VAC-GVI-93537/2020|EPI ISL 447789|B.1.1|Colombia|2020-04-03	South America|hCoV-19/Peru/LIM-UPCH-0145/2020|EPI ISL 568539|B.1.1|Peru|2020-08-27	0.0003367118	South America
South America|hCoV-19/Brazil/RJ-1402/2020|EPI ISL 456079|B.1.1.33|Brazil|2020-04-03	South America|hCoV-19/Peru/LIM-UPCH-0145/2020|EPI ISL 568539|B.1.1|Peru|2020-08-27	0.0003030441	South America
South America|hCoV-19/Colombia/VAC-GVI-97210/2020|EPI ISL 447794|B.1.1|Colombia|2020-04-03	South America|hCoV-19/Peru/LIM-UPCH-0145/2020|EPI ISL 568539|B.1.1|Peru|2020-08-27	0.0002694077	South America
South America|hCoV-19/Colombia/VAC-GVI-97203/2020|EPI ISL 447793|B.1|Colombia|2020-04-03	South America|hCoV-19/Peru/LIM-UPCH-0145/2020|EPI ISL 568539|B.1.1|Peru|2020-08-27	0.0003705448	South America
South America|hCoV-19/Colombia/VAC-GVI-97161/2020|EPI ISL 447791|B.1|Colombia|2020-04-03	South America|hCoV-19/Peru/LIM-UPCH-0145/2020|EPI ISL 568539|B.1.1|Peru|2020-08-27	0.0003707071	South America
South America|hCoV-19/Chile/RM-ISPCH-76/2020|EPI ISL 445373|B.1.1.33|Chile|2020-04-03	South America|hCoV-19/Peru/LIM-UPCH-0145/2020|EPI ISL 568539|B.1.1|Peru|2020-08-27	0.0003029523	South America
South America|hCoV-19/Colombia/CUN-INS-96791/2020|EPI ISL 498167|B.1|Colombia|2020-04-03	South America|hCoV-19/Peru/LIM-UPCH-0145/2020|EPI ISL 568539|B.1.1|Peru|2020-08-27	0.0003030025	South America
South America|hCoV-19/Colombia/VAC-GVI-97181/2020|EPI ISL 447792|B.1.255|Colombia|2020-04-03	South America|hCoV-19/Peru/LIM-UPCH-0145/2020|EPI ISL 568539|B.1.1|Peru|2020-08-27	0.0005052613	South America
South America|hCoV-19/Brazil/RJ-0256/2020|EPI ISL 470624|B.1.1.33|Brazil|2020-04-03	South America|hCoV-19/Peru/LIM-UPCH-0145/2020|EPI ISL 568539|B.1.1|Peru|2020-08-27	0.0003737606	South America
South America|hCoV-19/Brazil/MG-0219/2020|EPI ISL 470585|B.1.1.33|Brazil|2020-04-03	South America|hCoV-19/Peru/LIM-UPCH-0145/2020|EPI ISL 568539|B.1.1|Peru|2020-08-27	0.0002737907	South America
South America|hCoV-19/Brazil/SP-L19-CD409/2020|EPI ISL 476332|B.1.1.33|Brazil|2020-04-03	South America|hCoV-19/Peru/LIM-UPCH-0145/2020|EPI ISL 568539|B.1.1|Peru|2020-08-27	0.0003080321	South America
South America|hCoV-19/Brazil/SP-L20-CD415/2020|EPI ISL 476350|B.1.1.33|Brazil|2020-04-03	South America|hCoV-19/Peru/LIM-UPCH-0145/2020|EPI ISL 568539|B.1.1|Peru|2020-08-27	0.0003080426	South America
South America|hCoV-19/Brazil/GO-0209/2020|EPI ISL 470576|B.1.5|Brazil|2020-04-03	South America|hCoV-19/Peru/LIM-UPCH-0145/2020|EPI ISL 568539|B.1.1|Peru|2020-08-27	0.0003423440	South America
South America|hCoV-19/Brazil/PE-L20-CD432/2020|EPI ISL 476359|B.1.1|Brazil|2020-04-03	South America|hCoV-19/Peru/LIM-UPCH-0145/2020|EPI ISL 568539|B.1.1|Peru|2020-08-27	0.0002053759	South America
South America|hCoV-19/Brazil/PA-0237/2020|EPI ISL 470611|B.1.1.33|Brazil|2020-04-03	South America|hCoV-19/Peru/LIM-UPCH-0145/2020|EPI ISL 568539|B.1.1|Peru|2020-08-27	0.0003457560	South America
South America|hCoV-19/Brazil/PA-0235/2020|EPI ISL 470609|B.1.1.33|Brazil|2020-04-03	South America|hCoV-19/Peru/LIM-UPCH-0145/2020|EPI ISL 568539|B.1.1|Peru|2020-08-27	0.0003111948	South America
South America|hCoV-19/Brazil/SP-L1-CAMPI8/2020|EPI ISL 476170|B.1.1.33|Brazil|2020-04-03	South America|hCoV-19/Peru/LIM-UPCH-0145/2020|EPI ISL 568539|B.1.1|Peru|2020-08-27	0.0002788769	South America
South America|hCoV-19/Brazil/SP-L20-CD418/2020|EPI ISL 476352|B.1.1.33|Brazil|2020-04-03	South America|hCoV-19/Peru/LIM-UPCH-0145/2020|EPI ISL 568539|B.1.1|Peru|2020-08-27	0.0003501989	South America
South America|hCoV-19/Brazil/SP-131/2020|EPI ISL 471543|B.1.5|Brazil|2020-04-04	South America|hCoV-19/Peru/LIM-UPCH-0145/2020|EPI ISL 568539|B.1.1|Peru|2020-08-27	0.0003703298	South America
South America|hCoV-19/Chile/RM-ISPCH-79/2020|EPI ISL 445376|B.1|Chile|2020-04-04	South America|hCoV-19/Peru/LIM-UPCH-0145/2020|EPI ISL 568539|B.1.1|Peru|2020-08-27	0.0005050427	South America
South America|hCoV-19/Chile/RM-ISPCH-78/2020|EPI ISL 445375|B.1.1.1|Chile|2020-04-04	South America|hCoV-19/Peru/LIM-UPCH-0145/2020|EPI ISL 568539|B.1.1|Peru|2020-08-27	0.0003702761	South America
South America|hCoV-19/Colombia/CUN-GVI-97718/2020|EPI ISL 447800|B.1.255|Colombia|2020-04-04	South America|hCoV-19/Peru/LIM-UPCH-0145/2020|EPI ISL 568539|B.1.1|Peru|2020-08-27	0.0003703328	South America
South America|hCoV-19/Colombia/NAR-GVI-97417/2020|EPI ISL 447798|B.1.1|Colombia|2020-04-04	South America|hCoV-19/Peru/LIM-UPCH-0145/2020|EPI ISL 568539|B.1.1|Peru|2020-08-27	0.0002356112	South America
South America|hCoV-19/Brazil/RJ-1830/2020|EPI ISL 541349|B.1.1.33|Brazil|2020-04-04	South America|hCoV-19/Peru/LIM-UPCH-0145/2020|EPI ISL 568539|B.1.1|Peru|2020-08-27	0.0003366255	South America
South America|hCoV-19/Colombia/VAC-GVI-97321/2020|EPI ISL 447796|B.1.1|Colombia|2020-04-04	South America|hCoV-19/Peru/LIM-UPCH-0145/2020|EPI ISL 568539|B.1.1|Peru|2020-08-27	0.0002356728	South America
South America|hCoV-19/Colombia/VAC-GVI-97212/2020|EPI ISL 447795|B.1|Colombia|2020-04-04	South America|hCoV-19/Peru/LIM-UPCH-0145/2020|EPI ISL 568539|B.1.1|Peru|2020-08-27	0.0004377705	South America
South America|hCoV-19/Colombia/MET-GVI-97782/2020|EPI ISL 447803|B.1.1|Colombia|2020-04-04	South America|hCoV-19/Peru/LIM-UPCH-0145/2020|EPI ISL 568539|B.1.1|Peru|2020-08-27	0.0002693372	South America
South America|hCoV-19/Colombia/MET-GVI-97769/2020|EPI ISL 447802|B.1.1|Colombia|2020-04-04	South America|hCoV-19/Peru/LIM-UPCH-0145/2020|EPI ISL 568539|B.1.1|Peru|2020-08-27	0.0002019955	South America
South America|hCoV-19/Colombia/RIS-GVI-98006/2020|EPI ISL 447809|B.1.3|Colombia|2020-04-04	South America|hCoV-19/Peru/LIM-UPCH-0145/2020|EPI ISL 568539|B.1.1|Peru|2020-08-27	0.0005052207	South America
South America|hCoV-19/Colombia/BOY-GVI-97349/2020|EPI ISL 447797|B.1.255|Colombia|2020-04-04	South America|hCoV-19/Peru/LIM-UPCH-0145/2020|EPI ISL 568539|B.1.1|Peru|2020-08-27	0.0003704325	South America
South America|hCoV-19/Colombia/MET-GVI-97783/2020|EPI ISL 447804|B.1.1|Colombia|2020-04-04	South America|hCoV-19/Peru/LIM-UPCH-0145/2020|EPI ISL 568539|B.1.1|Peru|2020-08-27	0.0002693644	South America
South America|hCoV-19/Chile/RM-ISPCH-77/2020|EPI ISL 445374|B.1.1.1|Chile|2020-04-04	South America|hCoV-19/Peru/LIM-UPCH-0145/2020|EPI ISL 568539|B.1.1|Peru|2020-08-27	0.0003702886	South America
South America|hCoV-19/Chile/BI-ISPCH-4/2020|EPI ISL 445378|B.1.1|Chile|2020-04-04	South America|hCoV-19/Peru/LIM-UPCH-0145/2020|EPI ISL 568539|B.1.1|Peru|2020-08-27	0.0002356173	South America
South America|hCoV-19/Brazil/RJ-1862/2020|EPI ISL 541350|B.1.1.33|Brazil|2020-04-04	South America|hCoV-19/Peru/LIM-UPCH-0145/2020|EPI ISL 568539|B.1.1|Peru|2020-08-27	0.0003029766	South America
South America|hCoV-19/Brazil/RJ-1783/2020|EPI ISL 541347|B.1.1.33|Brazil|2020-04-04	South America|hCoV-19/Peru/LIM-UPCH-0145/2020|EPI ISL 568539|B.1.1|Peru|2020-08-27	0.0003033402	South America
South America|hCoV-19/Argentina/PAIS-A0018/2020|EPI ISL 430809|B.1.1.1|Argentina|2020-04-04	South America|hCoV-19/Peru/LIM-UPCH-0145/2020|EPI ISL 568539|B.1.1|Peru|2020-08-27	0.0004046873	South America
South America|hCoV-19/Brazil/MG-0220/2020|EPI ISL 470586|B.1.1.33|Brazil|2020-04-04	South America|hCoV-19/Peru/LIM-UPCH-0145/2020|EPI ISL 568539|B.1.1|Peru|2020-08-27	0.0003764977	South America
South America|hCoV-19/Brazil/GO-0210/2020|EPI ISL 470577|B.1.1.33|Brazil|2020-04-04	South America|hCoV-19/Peru/LIM-UPCH-0145/2020|EPI ISL 568539|B.1.1|Peru|2020-08-27	0.0002738095	South America
South America|hCoV-19/Chile/RM-ISPCH-74/2020|EPI ISL 445370|B.1.1.33|Chile|2020-04-05	South America|hCoV-19/Peru/LIM-UPCH-0145/2020|EPI ISL 568539|B.1.1|Peru|2020-08-27	0.0002692668	South America
South America|hCoV-19/Chile/RM-ISPCH-80/2020|EPI ISL 445377|B.1.1|Chile|2020-04-05	South America|hCoV-19/Peru/LIM-UPCH-0145/2020|EPI ISL 568539|B.1.1|Peru|2020-08-27	0.0002356032	South America
South America|hCoV-19/Brazil/RJ-1870/2020|EPI ISL 541351|B.1|Brazil|2020-04-05	South America|hCoV-19/Peru/LIM-UPCH-0145/2020|EPI ISL 568539|B.1.1|Peru|2020-08-27	0.0003367197	South America
South America|hCoV-19/Colombia/RIS-GVI-98011/2020|EPI ISL 447810|B.1.3|Colombia|2020-04-05	South America|hCoV-19/Peru/LIM-UPCH-0145/2020|EPI ISL 568539|B.1.1|Peru|2020-08-27	0.0005388555	South America
South America|hCoV-19/Colombia/CUN-GVI-98087/2020|EPI ISL 447812|B.1.255|Colombia|2020-04-05	South America|hCoV-19/Peru/LIM-UPCH-0145/2020|EPI ISL 568539|B.1.1|Peru|2020-08-27	0.0003703951	South America
South America|hCoV-19/Colombia/CUN-GVI-98290/2020|EPI ISL 447813|B.1.255|Colombia|2020-04-05	South America|hCoV-19/Peru/LIM-UPCH-0145/2020|EPI ISL 568539|B.1.1|Peru|2020-08-27	0.0004715375	South America
South America|hCoV-19/Brazil/SP-L22-CD487/2020|EPI ISL 476383|B.1.1.33|Brazil|2020-04-05	South America|hCoV-19/Peru/LIM-UPCH-0145/2020|EPI ISL 568539|B.1.1|Peru|2020-08-27	0.0002737908	South America
South America|hCoV-19/Colombia/HUI-GVI-98032/2020|EPI ISL 447811|B.1.5|Colombia|2020-04-05	South America|hCoV-19/Peru/LIM-UPCH-0145/2020|EPI ISL 568539|B.1.1|Peru|2020-08-27	0.0003136006	South America
South America|hCoV-19/Brazil/MG-0221/2020|EPI ISL 470587|B.1.1.33|Brazil|2020-04-05	South America|hCoV-19/Peru/LIM-UPCH-0145/2020|EPI ISL 568539|B.1.1|Peru|2020-08-27	0.0003486551	South America
South America|hCoV-19/Brazil/MA-IEC-163069/2020|EPI ISL 458149|B.1.1.33|Brazil|2020-04-06	South America|hCoV-19/Peru/LIM-UPCH-0145/2020|EPI ISL 568539|B.1.1|Peru|2020-08-27	0.0004039462	South America
South America|hCoV-19/Brazil/RJ-1466/2020|EPI ISL 456081|B.1.1.33|Brazil|2020-04-06	South America|hCoV-19/Peru/LIM-UPCH-0145/2020|EPI ISL 568539|B.1.1|Peru|2020-08-27	0.0002693665	South America
South America|hCoV-19/Brazil/RJ-1464/2020|EPI ISL 456080|B.1.1.33|Brazil|2020-04-06	South America|hCoV-19/Peru/LIM-UPCH-0145/2020|EPI ISL 568539|B.1.1|Peru|2020-08-27	0.0003030519	South America
South America|hCoV-19/Chile/RM-ISPCH-73/2020|EPI ISL 445369|B.1.1.33|Chile|2020-04-06	South America|hCoV-19/Peru/LIM-UPCH-0145/2020|EPI ISL 568539|B.1.1|Peru|2020-08-27	0.0003029421	South America
South America|hCoV-19/Brazil/RJ-1798/2020|EPI ISL 541348|B.1.1.33|Brazil|2020-04-06	South America|hCoV-19/Peru/LIM-UPCH-0145/2020|EPI ISL 568539|B.1.1|Peru|2020-08-27	0.0003029523	South America
South America|hCoV-19/Brazil/PE-IAM215/2020|EPI ISL 500471|B.1.1|Brazil|2020-04-06	South America|hCoV-19/Peru/LIM-UPCH-0145/2020|EPI ISL 568539|B.1.1|Peru|2020-08-27	0.0002717798	South America
South America|hCoV-19/Brazil/RJ-0257/2020|EPI ISL 470625|B.1.1.33|Brazil|2020-04-06	South America|hCoV-19/Peru/LIM-UPCH-0145/2020|EPI ISL 568539|B.1.1|Peru|2020-08-27	0.0002717818	South America
South America|hCoV-19/Colombia/SAN-INS-94514/2020|EPI ISL 456156|B.1.1|Colombia|2020-04-06	South America|hCoV-19/Peru/LIM-UPCH-0145/2020|EPI ISL 568539|B.1.1|Peru|2020-08-27	0.0002046963	South America
South America|hCoV-19/Colombia/VAC-GVI-97223/2020|EPI ISL 447814|B.1.5|Colombia|2020-04-06	South America|hCoV-19/Peru/LIM-UPCH-0145/2020|EPI ISL 568539|B.1.1|Peru|2020-08-27	0.0003760247	South America
South America|hCoV-19/Brazil/MG-0222/2020|EPI ISL 470588|B.1.1.33|Brazil|2020-04-06	South America|hCoV-19/Peru/LIM-UPCH-0145/2020|EPI ISL 568539|B.1.1|Peru|2020-08-27	0.0004450206	South America
South America|hCoV-19/Brazil/SP-L20-CD436/2020|EPI ISL 476362|B.1.1.33|Brazil|2020-04-06	South America|hCoV-19/Peru/LIM-UPCH-0145/2020|EPI ISL 568539|B.1.1|Peru|2020-08-27	0.0002812133	South America
South America|hCoV-19/Ecuador/USFQ-128/2020|EPI ISL 491933|B.1.5|Ecuador|2020-04-07	South America|hCoV-19/Peru/LIM-UPCH-0145/2020|EPI ISL 568539|B.1.1|Peru|2020-08-27	0.0004039862	South America
South America|hCoV-19/Ecuador/USFQ-129/2020|EPI ISL 491934|B.1.1.10|Ecuador|2020-04-07	South America|hCoV-19/Peru/LIM-UPCH-0145/2020|EPI ISL 568539|B.1.1|Peru|2020-08-27	0.0002692738	South America
South America|hCoV-19/Argentina/PAIS-A0019/2020|EPI ISL 430810|B.1.3|Argentina|2020-04-07	South America|hCoV-19/Peru/LIM-UPCH-0145/2020|EPI ISL 568539|B.1.1|Peru|2020-08-27	0.0005387466	South America
South America|hCoV-19/Colombia/COR-GVI-97517/2020|EPI ISL 447816|B.1|Colombia|2020-04-07	South America|hCoV-19/Peru/LIM-UPCH-0145/2020|EPI ISL 568539|B.1.1|Peru|2020-08-27	0.0004042585	South America
South America|hCoV-19/Brazil/PE-IAM89/2020|EPI ISL 500486|B.1.1|Brazil|2020-04-07	South America|hCoV-19/Peru/LIM-UPCH-0145/2020|EPI ISL 568539|B.1.1|Peru|2020-08-27	0.0002019751	South America
South America|hCoV-19/Brazil/PE-IAM10/2020|EPI ISL 500461|B.1.1|Brazil|2020-04-07	South America|hCoV-19/Peru/LIM-UPCH-0145/2020|EPI ISL 568539|B.1.1|Peru|2020-08-27	0.0002695187	South America
South America|hCoV-19/Brazil/PE-IAM08/2020|EPI ISL 500460|B.1.1|Brazil|2020-04-07	South America|hCoV-19/Peru/LIM-UPCH-0145/2020|EPI ISL 568539|B.1.1|Peru|2020-08-27	0.0002359685	South America
South America|hCoV-19/Ecuador/USFQ-207/2020|EPI ISL 527819|B.1.1|Ecuador|2020-04-07	South America|hCoV-19/Peru/LIM-UPCH-0145/2020|EPI ISL 568539|B.1.1|Peru|2020-08-27	0.0002709078	South America
South America|hCoV-19/Brazil/RJ-0259/2020|EPI ISL 470626|B.1.1.33|Brazil|2020-04-07	South America|hCoV-19/Peru/LIM-UPCH-0145/2020|EPI ISL 568539|B.1.1|Peru|2020-08-27	0.0003737000	South America
South America|hCoV-19/Brazil/RJ-0260/2020|EPI ISL 470627|B.1.1.33|Brazil|2020-04-07	South America|hCoV-19/Peru/LIM-UPCH-0145/2020|EPI ISL 568539|B.1.1|Peru|2020-08-27	0.0004076819	South America
South America|hCoV-19/Brazil/PE-IAM226/2020|EPI ISL 500474|B.1.1|Brazil|2020-04-07	South America|hCoV-19/Peru/LIM-UPCH-0145/2020|EPI ISL 568539|B.1.1|Peru|2020-08-27	0.0003061815	South America
South America|hCoV-19/Brazil/SP-L1-CAMPI13/2020|EPI ISL 476155|B.1.1.33|Brazil|2020-04-07	South America|hCoV-19/Peru/LIM-UPCH-0145/2020|EPI ISL 568539|B.1.1|Peru|2020-08-27	0.0002738000	South America
South America|hCoV-19/Brazil/PE-IAM18/2020|EPI ISL 500868|B.1.1|Brazil|2020-04-07	South America|hCoV-19/Peru/LIM-UPCH-0145/2020|EPI ISL 568539|B.1.1|Peru|2020-08-27	0.0002746080	South America
South America|hCoV-19/Brazil/PE-IAM17/2020|EPI ISL 500866|B.1.1|Brazil|2020-04-07	South America|hCoV-19/Peru/LIM-UPCH-0145/2020|EPI ISL 568539|B.1.1|Peru|2020-08-27	0.0002764427	South America
South America|hCoV-19/Brazil/PE-IAM16/2020|EPI ISL 500865|B.1.1|Brazil|2020-04-07	South America|hCoV-19/Peru/LIM-UPCH-0145/2020|EPI ISL 568539|B.1.1|Peru|2020-08-27	0.0002779563	South America
South America|hCoV-19/Brazil/PE-IAM19/2020|EPI ISL 500467|B.1|Brazil|2020-04-07	South America|hCoV-19/Peru/LIM-UPCH-0145/2020|EPI ISL 568539|B.1.1|Peru|2020-08-27	0.0005576275	South America
South America|hCoV-19/Brazil/SP-138/2020|EPI ISL 468305|B.1.1|Brazil|2020-04-08	South America|hCoV-19/Peru/LIM-UPCH-0145/2020|EPI ISL 568539|B.1.1|Peru|2020-08-27	0.0003366455	South America
South America|hCoV-19/Brazil/RJ-INCA-C06/2020|EPI ISL 513513|B.1.1.33|Brazil|2020-04-08	South America|hCoV-19/Peru/LIM-UPCH-0145/2020|EPI ISL 568539|B.1.1|Peru|2020-08-27	0.0003365985	South America
South America|hCoV-19/Brazil/PE-IAM84/2020|EPI ISL 500484|B.1.1|Brazil|2020-04-08	South America|hCoV-19/Peru/LIM-UPCH-0145/2020|EPI ISL 568539|B.1.1|Peru|2020-08-27	0.0002356032	South America
South America|hCoV-19/Brazil/RJ-1702/2020|EPI ISL 456087|B.1.1.33|Brazil|2020-04-08	South America|hCoV-19/Peru/LIM-UPCH-0145/2020|EPI ISL 568539|B.1.1|Peru|2020-08-27	0.0003030441	South America
South America|hCoV-19/Brazil/RJ-1690/2020|EPI ISL 456084|B.1.1.33|Brazil|2020-04-08	South America|hCoV-19/Peru/LIM-UPCH-0145/2020|EPI ISL 568539|B.1.1|Peru|2020-08-27	0.0003704133	South America
South America|hCoV-19/Brazil/RJ-1701/2020|EPI ISL 456086|B.1.1.33|Brazil|2020-04-08	South America|hCoV-19/Peru/LIM-UPCH-0145/2020|EPI ISL 568539|B.1.1|Peru|2020-08-27	0.0003367231	South America
South America|hCoV-19/Brazil/RJ-1691/2020|EPI ISL 456085|B.1.1.33|Brazil|2020-04-08	South America|hCoV-19/Peru/LIM-UPCH-0145/2020|EPI ISL 568539|B.1.1|Peru|2020-08-27	0.0002693665	South America
South America|hCoV-19/Peru/LAM-INS-044/2020|EPI ISL 514265|B.1.1.1|Peru|2020-04-08	South America|hCoV-19/Peru/LIM-UPCH-0145/2020|EPI ISL 568539|B.1.1|Peru|2020-08-27	0.0003727902	South America
South America|hCoV-19/Brazil/PE-IAM30/2020|EPI ISL 500477|B.1.1|Brazil|2020-04-08	South America|hCoV-19/Peru/LIM-UPCH-0145/2020|EPI ISL 568539|B.1.1|Peru|2020-08-27	0.0002357380	South America
South America|hCoV-19/Brazil/PE-IAM29/2020|EPI ISL 500872|B.1.1|Brazil|2020-04-08	South America|hCoV-19/Peru/LIM-UPCH-0145/2020|EPI ISL 568539|B.1.1|Peru|2020-08-27	0.0002697514	South America
South America|hCoV-19/Brazil/PE-IAM221/2020|EPI ISL 500473|B.1.1|Brazil|2020-04-08	South America|hCoV-19/Peru/LIM-UPCH-0145/2020|EPI ISL 568539|B.1.1|Peru|2020-08-27	0.0002027736	South America
South America|hCoV-19/Brazil/PE-IAM48/2020|EPI ISL 500482|B.1.1|Brazil|2020-04-08	South America|hCoV-19/Peru/LIM-UPCH-0145/2020|EPI ISL 568539|B.1.1|Peru|2020-08-27	0.0002367405	South America
South America|hCoV-19/Brazil/PE-IAM87/2020|EPI ISL 500485|B.1.1|Brazil|2020-04-08	South America|hCoV-19/Peru/LIM-UPCH-0145/2020|EPI ISL 568539|B.1.1|Peru|2020-08-27	0.0002369427	South America
South America|hCoV-19/Brazil/PE-IAM39/2020|EPI ISL 500481|B.1.1|Brazil|2020-04-08	South America|hCoV-19/Peru/LIM-UPCH-0145/2020|EPI ISL 568539|B.1.1|Peru|2020-08-27	0.0004069842	South America
South America|hCoV-19/Brazil/PE-IAM273/2020|EPI ISL 500476|B.1.1|Brazil|2020-04-08	South America|hCoV-19/Peru/LIM-UPCH-0145/2020|EPI ISL 568539|B.1.1|Peru|2020-08-27	0.0002737345	South America
South America|hCoV-19/Brazil/SP-L1-CAMPI16/2020|EPI ISL 476158|B.1.1.33|Brazil|2020-04-08	South America|hCoV-19/Peru/LIM-UPCH-0145/2020|EPI ISL 568539|B.1.1|Peru|2020-08-27	0.0003080295	South America
South America|hCoV-19/Brazil/MG-0289/2020|EPI ISL 470594|B.1.1.33|Brazil|2020-04-08	South America|hCoV-19/Peru/LIM-UPCH-0145/2020|EPI ISL 568539|B.1.1|Peru|2020-08-27	0.0004449601	South America
South America|hCoV-19/Brazil/RJ-0261/2020|EPI ISL 470628|B.1.1.33|Brazil|2020-04-08	South America|hCoV-19/Peru/LIM-UPCH-0145/2020|EPI ISL 568539|B.1.1|Peru|2020-08-27	0.0002740439	South America
South America|hCoV-19/Brazil/AP-IEC-163359/2020|EPI ISL 524795|B.1.1.33|Brazil|2020-04-09	South America|hCoV-19/Peru/LIM-UPCH-0145/2020|EPI ISL 568539|B.1.1|Peru|2020-08-27	0.0002692668	South America
South America|hCoV-19/Brazil/RJ-1901/2020|EPI ISL 456089|B.1.1.33|Brazil|2020-04-09	South America|hCoV-19/Peru/LIM-UPCH-0145/2020|EPI ISL 568539|B.1.1|Peru|2020-08-27	0.0003704306	South America
South America|hCoV-19/Brazil/RJ-1902/2020|EPI ISL 456090|B.1.1.33|Brazil|2020-04-09	South America|hCoV-19/Peru/LIM-UPCH-0145/2020|EPI ISL 568539|B.1.1|Peru|2020-08-27	0.0003704210	South America
South America|hCoV-19/Brazil/RJ-1921/2020|EPI ISL 456091|B.1.1.33|Brazil|2020-04-09	South America|hCoV-19/Peru/LIM-UPCH-0145/2020|EPI ISL 568539|B.1.1|Peru|2020-08-27	0.0003367476	South America
South America|hCoV-19/Colombia/MET-INS-95637/2020|EPI ISL 498164|B.1.1|Colombia|2020-04-09	South America|hCoV-19/Peru/LIM-UPCH-0145/2020|EPI ISL 568539|B.1.1|Peru|2020-08-27	0.0002019683	South America
South America|hCoV-19/Colombia/RIS-INS-95663/2020|EPI ISL 498165|B.1.5|Colombia|2020-04-09	South America|hCoV-19/Peru/LIM-UPCH-0145/2020|EPI ISL 568539|B.1.1|Peru|2020-08-27	0.0003703624	South America
South America|hCoV-19/Brazil/PE-IAM138/2020|EPI ISL 500463|B|Brazil|2020-04-09	South America|hCoV-19/Peru/LIM-UPCH-0145/2020|EPI ISL 568539|B.1.1|Peru|2020-08-27	0.0004717830	South America
South America|hCoV-19/Colombia/COR-GVI-97527/2020|EPI ISL 447817|B.1.255|Colombia|2020-04-09	South America|hCoV-19/Peru/LIM-UPCH-0145/2020|EPI ISL 568539|B.1.1|Peru|2020-08-27	0.0004041633	South America
South America|hCoV-19/Brazil/PE-IAM103/2020|EPI ISL 500462|B.1.1|Brazil|2020-04-09	South America|hCoV-19/Peru/LIM-UPCH-0145/2020|EPI ISL 568539|B.1.1|Peru|2020-08-27	0.0002366686	South America
South America|hCoV-19/Brazil/RJ-0262/2020|EPI ISL 470629|B.1.1.33|Brazil|2020-04-09	South America|hCoV-19/Peru/LIM-UPCH-0145/2020|EPI ISL 568539|B.1.1|Peru|2020-08-27	0.0002717634	South America
South America|hCoV-19/Brazil/PE-IAM238/2020|EPI ISL 500475|B.1.1|Brazil|2020-04-09	South America|hCoV-19/Peru/LIM-UPCH-0145/2020|EPI ISL 568539|B.1.1|Peru|2020-08-27	0.0002379493	South America
South America|hCoV-19/Brazil/PE-IAM212/2020|EPI ISL 500470|B.1.1|Brazil|2020-04-09	South America|hCoV-19/Peru/LIM-UPCH-0145/2020|EPI ISL 568539|B.1.1|Peru|2020-08-27	0.0003404410	South America
South America|hCoV-19/Brazil/PE-IAM220/2020|EPI ISL 500472|B.1.1|Brazil|2020-04-09	South America|hCoV-19/Peru/LIM-UPCH-0145/2020|EPI ISL 568539|B.1.1|Peru|2020-08-27	0.0002389382	South America
South America|hCoV-19/Brazil/SP-L1-CAMPI19/2020|EPI ISL 476160|B.1.1.33|Brazil|2020-04-09	South America|hCoV-19/Peru/LIM-UPCH-0145/2020|EPI ISL 568539|B.1.1|Peru|2020-08-27	0.0002738000	South America
South America|hCoV-19/Brazil/MG-0288/2020|EPI ISL 470593|B.1|Brazil|2020-04-09	South America|hCoV-19/Peru/LIM-UPCH-0145/2020|EPI ISL 568539|B.1.1|Peru|2020-08-27	0.0003766514	South America
South America|hCoV-19/Brazil/PE-IAM167/2020|EPI ISL 500466|B.1.1|Brazil|2020-04-09	South America|hCoV-19/Peru/LIM-UPCH-0145/2020|EPI ISL 568539|B.1.1|Peru|2020-08-27	0.0002747379	South America
South America|hCoV-19/Brazil/PE-IAM209/2020|EPI ISL 500468|B.1.1|Brazil|2020-04-09	South America|hCoV-19/Peru/LIM-UPCH-0145/2020|EPI ISL 568539|B.1.1|Peru|2020-08-27	0.0002415782	South America
South America|hCoV-19/Brazil/PE-IAM230/2020|EPI ISL 500869|B.1.1|Brazil|2020-04-09	South America|hCoV-19/Peru/LIM-UPCH-0145/2020|EPI ISL 568539|B.1.1|Peru|2020-08-27	0.0002764677	South America
South America|hCoV-19/Brazil/PE-IAM235/2020|EPI ISL 500870|B.1.1|Brazil|2020-04-09	South America|hCoV-19/Peru/LIM-UPCH-0145/2020|EPI ISL 568539|B.1.1|Peru|2020-08-27	0.0002422419	South America
South America|hCoV-19/Brazil/PE-IAM171/2020|EPI ISL 500867|B.1.1|Brazil|2020-04-09	South America|hCoV-19/Peru/LIM-UPCH-0145/2020|EPI ISL 568539|B.1.1|Peru|2020-08-27	0.0004163186	South America
South America|hCoV-19/Brazil/PE-IAM158/2020|EPI ISL 500465|B.1.1|Brazil|2020-04-09	South America|hCoV-19/Peru/LIM-UPCH-0145/2020|EPI ISL 568539|B.1.1|Peru|2020-08-27	0.0003477608	South America
South America|hCoV-19/Brazil/PE-IAM211/2020|EPI ISL 500469|B.1.1|Brazil|2020-04-09	South America|hCoV-19/Peru/LIM-UPCH-0145/2020|EPI ISL 568539|B.1.1|Peru|2020-08-27	0.0002784744	South America
South America|hCoV-19/Brazil/PE-IAM139/2020|EPI ISL 500464|B.1.1|Brazil|2020-04-09	South America|hCoV-19/Peru/LIM-UPCH-0145/2020|EPI ISL 568539|B.1.1|Peru|2020-08-27	0.0002446886	South America
South America|hCoV-19/Brazil/PE-IAM248/2020|EPI ISL 500871|B.1.1|Brazil|2020-04-09	South America|hCoV-19/Peru/LIM-UPCH-0145/2020|EPI ISL 568539|B.1.1|Peru|2020-08-27	0.0002475313	South America
South America|hCoV-19/Brazil/SP-181/2020|EPI ISL 523976|B.1.1.33|Brazil|2020-04-10	South America|hCoV-19/Peru/LIM-UPCH-0145/2020|EPI ISL 568539|B.1.1|Peru|2020-08-27	0.0003702661	South America
South America|hCoV-19/Brazil/RJ-1923/2020|EPI ISL 456092|B.1.1.33|Brazil|2020-04-10	South America|hCoV-19/Peru/LIM-UPCH-0145/2020|EPI ISL 568539|B.1.1|Peru|2020-08-27	0.0003030582	South America
South America|hCoV-19/Peru/ANC-INS-049/2020|EPI ISL 516653|C.14|Peru|2020-04-10	South America|hCoV-19/Peru/LIM-UPCH-0145/2020|EPI ISL 568539|B.1.1|Peru|2020-08-27	0.0004406313	South America
South America|hCoV-19/Brazil/SP-545/2020|EPI ISL 471551|B.1.1.33|Brazil|2020-04-10	South America|hCoV-19/Peru/LIM-UPCH-0145/2020|EPI ISL 568539|B.1.1|Peru|2020-08-27	0.0003029664	South America
South America|hCoV-19/Brazil/SP-176/2020|EPI ISL 523972|B.1|Brazil|2020-04-11	South America|hCoV-19/Peru/LIM-UPCH-0145/2020|EPI ISL 568539|B.1.1|Peru|2020-08-27	0.0004039947	South America
South America|hCoV-19/Argentina/PAIS-A0020/2020|EPI ISL 430811|B.1.1.1|Argentina|2020-04-11	South America|hCoV-19/Peru/LIM-UPCH-0145/2020|EPI ISL 568539|B.1.1|Peru|2020-08-27	0.0003702934	South America
South America|hCoV-19/Peru/ANC-INS-050/2020|EPI ISL 516654|B.1.255|Peru|2020-04-11	South America|hCoV-19/Peru/LIM-UPCH-0145/2020|EPI ISL 568539|B.1.1|Peru|2020-08-27	0.0004066088	South America
South America|hCoV-19/Peru/ANC-INS-045/2020|EPI ISL 516628|B.1.255|Peru|2020-04-11	South America|hCoV-19/Peru/LIM-UPCH-0145/2020|EPI ISL 568539|B.1.1|Peru|2020-08-27	0.0004067190	South America
South America|hCoV-19/Peru/LIM-INS-041/2020|EPI ISL 514226|B.1.1|Peru|2020-04-11	South America|hCoV-19/Peru/LIM-UPCH-0145/2020|EPI ISL 568539|B.1.1|Peru|2020-08-27	0.0002033025	South America
South America|hCoV-19/Peru/ANC-INS-052/2020|EPI ISL 516686|B.1.1.1|Peru|2020-04-11	South America|hCoV-19/Peru/LIM-UPCH-0145/2020|EPI ISL 568539|B.1.1|Peru|2020-08-27	0.0004066999	South America
South America|hCoV-19/Peru/LIM-INS-053/2020|EPI ISL 516721|B.1.1.1|Peru|2020-04-11	South America|hCoV-19/Peru/LIM-UPCH-0145/2020|EPI ISL 568539|B.1.1|Peru|2020-08-27	0.0004066999	South America
South America|hCoV-19/Argentina/PAIS-A0021/2020|EPI ISL 430812|B.1.1.1|Argentina|2020-04-11	South America|hCoV-19/Peru/LIM-UPCH-0145/2020|EPI ISL 568539|B.1.1|Peru|2020-08-27	0.0004377329	South America
South America|hCoV-19/Argentina/PAIS-A0022/2020|EPI ISL 430813|B.1.1.1|Argentina|2020-04-11	South America|hCoV-19/Peru/LIM-UPCH-0145/2020|EPI ISL 568539|B.1.1|Peru|2020-08-27	0.0003390720	South America
South America|hCoV-19/Brazil/RJ-1927/2020|EPI ISL 456093|B.1.1.33|Brazil|2020-04-12	South America|hCoV-19/Peru/LIM-UPCH-0145/2020|EPI ISL 568539|B.1.1|Peru|2020-08-27	0.0003367388	South America
South America|hCoV-19/Peru/ANC-INS-051/2020|EPI ISL 516685|B.1.1.1|Peru|2020-04-12	South America|hCoV-19/Peru/LIM-UPCH-0145/2020|EPI ISL 568539|B.1.1|Peru|2020-08-27	0.0004066999	South America
South America|hCoV-19/Peru/LAL-INS-056/2020|EPI ISL 517686|C.14|Peru|2020-04-12	South America|hCoV-19/Peru/LIM-UPCH-0145/2020|EPI ISL 568539|B.1.1|Peru|2020-08-27	0.0004406106	South America
South America|hCoV-19/Peru/LIM-INS-042/2020|EPI ISL 514227|B.1|Peru|2020-04-12	South America|hCoV-19/Peru/LIM-UPCH-0145/2020|EPI ISL 568539|B.1.1|Peru|2020-08-27	0.0003728097	South America
South America|hCoV-19/Colombia/I30/2020|EPI ISL 526959|B.1|Colombia|2020-04-12	South America|hCoV-19/Peru/LIM-UPCH-0145/2020|EPI ISL 568539|B.1.1|Peru|2020-08-27	0.0005090460	South America
South America|hCoV-19/Brazil/RJ-1953/2020|EPI ISL 541352|B.1.1.33|Brazil|2020-04-13	South America|hCoV-19/Peru/LIM-UPCH-0145/2020|EPI ISL 568539|B.1.1|Peru|2020-08-27	0.0002692668	South America
South America|hCoV-19/Brazil/RJ-1948/2020|EPI ISL 456095|B.1.1.33|Brazil|2020-04-13	South America|hCoV-19/Peru/LIM-UPCH-0145/2020|EPI ISL 568539|B.1.1|Peru|2020-08-27	0.0002693665	South America
South America|hCoV-19/Brazil/RJ-1952/2020|EPI ISL 456096|B.1.1.33|Brazil|2020-04-13	South America|hCoV-19/Peru/LIM-UPCH-0145/2020|EPI ISL 568539|B.1.1|Peru|2020-08-27	0.0003030519	South America
South America|hCoV-19/Brazil/RJ-1943/2020|EPI ISL 456094|B.1.1.33|Brazil|2020-04-13	South America|hCoV-19/Peru/LIM-UPCH-0145/2020|EPI ISL 568539|B.1.1|Peru|2020-08-27	0.0003030441	South America
South America|hCoV-19/Brazil/RJ-2000/2020|EPI ISL 456098|B.1.1.33|Brazil|2020-04-13	South America|hCoV-19/Peru/LIM-UPCH-0145/2020|EPI ISL 568539|B.1.1|Peru|2020-08-27	0.0003704306	South America
South America|hCoV-19/Ecuador/USFQ-131/2020|EPI ISL 491935|B.1.1.1|Ecuador|2020-04-13	South America|hCoV-19/Peru/LIM-UPCH-0145/2020|EPI ISL 568539|B.1.1|Peru|2020-08-27	0.0003369474	South America
South America|hCoV-19/Peru/ARE-INS-076/2020|EPI ISL 527789|B.1.1|Peru|2020-04-13	South America|hCoV-19/Peru/LIM-UPCH-0145/2020|EPI ISL 568539|B.1.1|Peru|2020-08-27	0.0002371978	South America
South America|hCoV-19/Peru/LIM-INS-033/2020|EPI ISL 491458|B.1.1.1|Peru|2020-04-13	South America|hCoV-19/Peru/LIM-UPCH-0145/2020|EPI ISL 568539|B.1.1|Peru|2020-08-27	0.0003727726	South America
South America|hCoV-19/Brazil/RJ-1966/2020|EPI ISL 456097|B.1.1.33|Brazil|2020-04-13	South America|hCoV-19/Peru/LIM-UPCH-0145/2020|EPI ISL 568539|B.1.1|Peru|2020-08-27	0.0003030543	South America
South America|hCoV-19/Brazil/PE-IAM311/2020|EPI ISL 500480|B.1.1|Brazil|2020-04-13	South America|hCoV-19/Peru/LIM-UPCH-0145/2020|EPI ISL 568539|B.1.1|Peru|2020-08-27	0.0002713487	South America
South America|hCoV-19/Brazil/PE-IAM355/2020|EPI ISL 500874|B.1.1|Brazil|2020-04-13	South America|hCoV-19/Peru/LIM-UPCH-0145/2020|EPI ISL 568539|B.1.1|Peru|2020-08-27	0.0002042088	South America
South America|hCoV-19/Brazil/RJ-0263/2020|EPI ISL 470630|B.1.1.33|Brazil|2020-04-13	South America|hCoV-19/Peru/LIM-UPCH-0145/2020|EPI ISL 568539|B.1.1|Peru|2020-08-27	0.0003423141	South America
South America|hCoV-19/Brazil/PE-IAM305/2020|EPI ISL 500478|B.1.1|Brazil|2020-04-13	South America|hCoV-19/Peru/LIM-UPCH-0145/2020|EPI ISL 568539|B.1.1|Peru|2020-08-27	0.0003110549	South America
South America|hCoV-19/Brazil/MG-0258/2020|EPI ISL 470589|B.1.1.33|Brazil|2020-04-13	South America|hCoV-19/Peru/LIM-UPCH-0145/2020|EPI ISL 568539|B.1.1|Peru|2020-08-27	0.0003111619	South America
South America|hCoV-19/Brazil/RJ-INCA-C15/2020|EPI ISL 513518|B.1.1.33|Brazil|2020-04-14	South America|hCoV-19/Peru/LIM-UPCH-0145/2020|EPI ISL 568539|B.1.1|Peru|2020-08-27	0.0003366299	South America
South America|hCoV-19/Brazil/RJ-INCA-C13/2020|EPI ISL 513516|B.1.1.33|Brazil|2020-04-14	South America|hCoV-19/Peru/LIM-UPCH-0145/2020|EPI ISL 568539|B.1.1|Peru|2020-08-27	0.0003367502	South America
South America|hCoV-19/Brazil/RJ-INCA-C12/2020|EPI ISL 513515|B.1.1.33|Brazil|2020-04-14	South America|hCoV-19/Peru/LIM-UPCH-0145/2020|EPI ISL 568539|B.1.1|Peru|2020-08-27	0.0003702838	South America
South America|hCoV-19/Colombia/TOL-INS-0341-T15/2020|EPI ISL 526964|B.1|Colombia|2020-04-14	South America|hCoV-19/Peru/LIM-UPCH-0145/2020|EPI ISL 568539|B.1.1|Peru|2020-08-27	0.0004720853	South America
South America|hCoV-19/Colombia/TOL-INS-0345-T20/2020|EPI ISL 526963|B.1|Colombia|2020-04-14	South America|hCoV-19/Peru/LIM-UPCH-0145/2020|EPI ISL 568539|B.1.1|Peru|2020-08-27	0.0004720976	South America
South America|hCoV-19/Colombia/TOL-INS-0330-T5/2020|EPI ISL 526965|B.1|Colombia|2020-04-14	South America|hCoV-19/Peru/LIM-UPCH-0145/2020|EPI ISL 568539|B.1.1|Peru|2020-08-27	0.0004051593	South America
South America|hCoV-19/Brazil/RJ-0266/2020|EPI ISL 470632|B.1.1.33|Brazil|2020-04-14	South America|hCoV-19/Peru/LIM-UPCH-0145/2020|EPI ISL 568539|B.1.1|Peru|2020-08-27	0.0003057409	South America
South America|hCoV-19/Brazil/RJ-0265/2020|EPI ISL 470631|B.1.1.33|Brazil|2020-04-14	South America|hCoV-19/Peru/LIM-UPCH-0145/2020|EPI ISL 568539|B.1.1|Peru|2020-08-27	0.0003397516	South America
South America|hCoV-19/Uruguay/UY-NYUMC873/2020|EPI ISL 457969|B.1.1|Uruguay|2020-04-14	South America|hCoV-19/Peru/LIM-UPCH-0145/2020|EPI ISL 568539|B.1.1|Peru|2020-08-27	0.0002395286	South America
South America|hCoV-19/Brazil/RJ-INCA-C14/2020|EPI ISL 513517|B.1.1.33|Brazil|2020-04-14	South America|hCoV-19/Peru/LIM-UPCH-0145/2020|EPI ISL 568539|B.1.1|Peru|2020-08-27	0.0003478260	South America
South America|hCoV-19/Brazil/RJ-UFRJ-1019/2020|EPI ISL 492032|B.1.1.33|Brazil|2020-04-15	South America|hCoV-19/Peru/LIM-UPCH-0145/2020|EPI ISL 568539|B.1.1|Peru|2020-08-27	0.0003365983	South America
South America|hCoV-19/Brazil/AP-IEC-164082/2020|EPI ISL 458143|B.1.1.33|Brazil|2020-04-15	South America|hCoV-19/Peru/LIM-UPCH-0145/2020|EPI ISL 568539|B.1.1|Peru|2020-08-27	0.0002692668	South America
South America|hCoV-19/Argentina/PAIS-G0001/2020|EPI ISL 499083|B.1.5|Argentina|2020-04-15	South America|hCoV-19/Peru/LIM-UPCH-0145/2020|EPI ISL 568539|B.1.1|Peru|2020-08-27	0.0006061609	South America
South America|hCoV-19/Brazil/RJ-2044/2020|EPI ISL 456101|B.1.1.33|Brazil|2020-04-15	South America|hCoV-19/Peru/LIM-UPCH-0145/2020|EPI ISL 568539|B.1.1|Peru|2020-08-27	0.0003030441	South America
South America|hCoV-19/Brazil/RJ-2033/2020|EPI ISL 456100|B.1.1.33|Brazil|2020-04-15	South America|hCoV-19/Peru/LIM-UPCH-0145/2020|EPI ISL 568539|B.1.1|Peru|2020-08-27	0.0002693756	South America
South America|hCoV-19/Brazil/RJ-0267/2020|EPI ISL 470633|B.1.1.33|Brazil|2020-04-15	South America|hCoV-19/Peru/LIM-UPCH-0145/2020|EPI ISL 568539|B.1.1|Peru|2020-08-27	0.0003057553	South America
South America|hCoV-19/Brazil/RJ-0268/2020|EPI ISL 470634|B.1.1.33|Brazil|2020-04-15	South America|hCoV-19/Peru/LIM-UPCH-0145/2020|EPI ISL 568539|B.1.1|Peru|2020-08-27	0.0002718005	South America
South America|hCoV-19/Brazil/RJ-INCA-C34/2020|EPI ISL 513542|B.1.1.33|Brazil|2020-04-16	South America|hCoV-19/Peru/LIM-UPCH-0145/2020|EPI ISL 568539|B.1.1|Peru|2020-08-27	0.0003029319	South America
South America|hCoV-19/Brazil/RJ-INCA-C28/2020|EPI ISL 513536|B.1.1.33|Brazil|2020-04-16	South America|hCoV-19/Peru/LIM-UPCH-0145/2020|EPI ISL 568539|B.1.1|Peru|2020-08-27	0.0003366072	South America
South America|hCoV-19/Brazil/RJ-INCA-C23/2020|EPI ISL 513531|B.1.1.33|Brazil|2020-04-16	South America|hCoV-19/Peru/LIM-UPCH-0145/2020|EPI ISL 568539|B.1.1|Peru|2020-08-27	0.0003029460	South America
South America|hCoV-19/Brazil/RJ-INCA-C26/2020|EPI ISL 513534|B.1.1.33|Brazil|2020-04-16	South America|hCoV-19/Peru/LIM-UPCH-0145/2020|EPI ISL 568539|B.1.1|Peru|2020-08-27	0.0003702838	South America
South America|hCoV-19/Brazil/RJ-INCA-C25/2020|EPI ISL 513533|B.1.1.33|Brazil|2020-04-16	South America|hCoV-19/Peru/LIM-UPCH-0145/2020|EPI ISL 568539|B.1.1|Peru|2020-08-27	0.0003029319	South America
South America|hCoV-19/Brazil/RJ-INCA-C22/2020|EPI ISL 513530|B.1.1.33|Brazil|2020-04-16	South America|hCoV-19/Peru/LIM-UPCH-0145/2020|EPI ISL 568539|B.1.1|Peru|2020-08-27	0.0002692668	South America
South America|hCoV-19/Brazil/RJ-INCA-C32/2020|EPI ISL 513540|B.1.1.33|Brazil|2020-04-16	South America|hCoV-19/Peru/LIM-UPCH-0145/2020|EPI ISL 568539|B.1.1|Peru|2020-08-27	0.0003365985	South America
South America|hCoV-19/Brazil/RJ-INCA-C35/2020|EPI ISL 513543|B.1.1.33|Brazil|2020-04-16	South America|hCoV-19/Peru/LIM-UPCH-0145/2020|EPI ISL 568539|B.1.1|Peru|2020-08-27	0.0003029460	South America
South America|hCoV-19/Brazil/RJ-2091/2020|EPI ISL 467347|B.1.1.33|Brazil|2020-04-16	South America|hCoV-19/Peru/LIM-UPCH-0145/2020|EPI ISL 568539|B.1.1|Peru|2020-08-27	0.0003702934	South America
South America|hCoV-19/Brazil/RJ-2100/2020|EPI ISL 541353|B.1.1.33|Brazil|2020-04-16	South America|hCoV-19/Peru/LIM-UPCH-0145/2020|EPI ISL 568539|B.1.1|Peru|2020-08-27	0.0003029499	South America
South America|hCoV-19/Brazil/RJ-2078/2020|EPI ISL 456106|B.1.1.33|Brazil|2020-04-16	South America|hCoV-19/Peru/LIM-UPCH-0145/2020|EPI ISL 568539|B.1.1|Peru|2020-08-27	0.0003030582	South America
South America|hCoV-19/Brazil/RJ-2057/2020|EPI ISL 456102|B.1.1.33|Brazil|2020-04-16	South America|hCoV-19/Peru/LIM-UPCH-0145/2020|EPI ISL 568539|B.1.1|Peru|2020-08-27	0.0003030519	South America
South America|hCoV-19/Brazil/RJ-2062/2020|EPI ISL 456103|B.1.1.33|Brazil|2020-04-16	South America|hCoV-19/Peru/LIM-UPCH-0145/2020|EPI ISL 568539|B.1.1|Peru|2020-08-27	0.0003704210	South America
South America|hCoV-19/Brazil/RJ-2072/2020|EPI ISL 456104|B.1.1.33|Brazil|2020-04-16	South America|hCoV-19/Peru/LIM-UPCH-0145/2020|EPI ISL 568539|B.1.1|Peru|2020-08-27	0.0002693665	South America
South America|hCoV-19/Brazil/RJ-2077/2020|EPI ISL 456105|B.1.1.33|Brazil|2020-04-16	South America|hCoV-19/Peru/LIM-UPCH-0145/2020|EPI ISL 568539|B.1.1|Peru|2020-08-27	0.0003367546	South America
South America|hCoV-19/Peru/ARE-INS-075/2020|EPI ISL 527787|B.1.1|Peru|2020-04-16	South America|hCoV-19/Peru/LIM-UPCH-0145/2020|EPI ISL 568539|B.1.1|Peru|2020-08-27	0.0002710822	South America
South America|hCoV-19/Brazil/RJ-INCA-C30/2020|EPI ISL 513538|B.1.1.33|Brazil|2020-04-16	South America|hCoV-19/Peru/LIM-UPCH-0145/2020|EPI ISL 568539|B.1.1|Peru|2020-08-27	0.0003029562	South America
South America|hCoV-19/Brazil/RJ-0269/2020|EPI ISL 470635|B.1.1.33|Brazil|2020-04-16	South America|hCoV-19/Peru/LIM-UPCH-0145/2020|EPI ISL 568539|B.1.1|Peru|2020-08-27	0.0003057201	South America
South America|hCoV-19/Brazil/RJ-0270/2020|EPI ISL 470636|B.1.1.33|Brazil|2020-04-16	South America|hCoV-19/Peru/LIM-UPCH-0145/2020|EPI ISL 568539|B.1.1|Peru|2020-08-27	0.0003080426	South America
South America|hCoV-19/Brazil/MG-0291/2020|EPI ISL 470596|B.1.1.33|Brazil|2020-04-16	South America|hCoV-19/Peru/LIM-UPCH-0145/2020|EPI ISL 568539|B.1.1|Peru|2020-08-27	0.0003111841	South America
South America|hCoV-19/Brazil/RJ-UFRJ-54093/2020|EPI ISL 492042|B.1.1.33|Brazil|2020-04-16	South America|hCoV-19/Peru/LIM-UPCH-0145/2020|EPI ISL 568539|B.1.1|Peru|2020-08-27	0.0004039737	South America
South America|hCoV-19/Brazil/RJ-UFRJ-2215/2020|EPI ISL 492034|B.1.1.33|Brazil|2020-04-17	South America|hCoV-19/Peru/LIM-UPCH-0145/2020|EPI ISL 568539|B.1.1|Peru|2020-08-27	0.0002692668	South America
South America|hCoV-19/Brazil/RJ-2231/2020|EPI ISL 541356|B.1.1.33|Brazil|2020-04-17	South America|hCoV-19/Peru/LIM-UPCH-0145/2020|EPI ISL 568539|B.1.1|Peru|2020-08-27	0.0003703011	South America
South America|hCoV-19/Brazil/RJ-INCA-C39/2020|EPI ISL 513547|B.1.1.33|Brazil|2020-04-17	South America|hCoV-19/Peru/LIM-UPCH-0145/2020|EPI ISL 568539|B.1.1|Peru|2020-08-27	0.0003029319	South America
South America|hCoV-19/Brazil/RJ-INCA-C40/2020|EPI ISL 513548|B.1.1.33|Brazil|2020-04-17	South America|hCoV-19/Peru/LIM-UPCH-0145/2020|EPI ISL 568539|B.1.1|Peru|2020-08-27	0.0003029319	South America
South America|hCoV-19/Ecuador/USFQ-065/2020|EPI ISL 481247|B.1.1|Ecuador|2020-04-17	South America|hCoV-19/Peru/LIM-UPCH-0145/2020|EPI ISL 568539|B.1.1|Peru|2020-08-27	0.0002019411	South America
South America|hCoV-19/Ecuador/USFQ-026/2020|EPI ISL 481244|B.1|Ecuador|2020-04-17	South America|hCoV-19/Peru/LIM-UPCH-0145/2020|EPI ISL 568539|B.1.1|Peru|2020-08-27	0.0004039863	South America
South America|hCoV-19/Brazil/SP-164/2020|EPI ISL 523961|B.1.1.33|Brazil|2020-04-17	South America|hCoV-19/Peru/LIM-UPCH-0145/2020|EPI ISL 568539|B.1.1|Peru|2020-08-27	0.0003366072	South America
South America|hCoV-19/Brazil/RJ-2208/2020|EPI ISL 467350|B.1.1.33|Brazil|2020-04-17	South America|hCoV-19/Peru/LIM-UPCH-0145/2020|EPI ISL 568539|B.1.1|Peru|2020-08-27	0.0003029319	South America
South America|hCoV-19/Brazil/RJ-2197/2020|EPI ISL 467349|B.1.1.33|Brazil|2020-04-17	South America|hCoV-19/Peru/LIM-UPCH-0145/2020|EPI ISL 568539|B.1.1|Peru|2020-08-27	0.0005049537	South America
South America|hCoV-19/Brazil/RJ-2233/2020|EPI ISL 467351|B.1.1.33|Brazil|2020-04-17	South America|hCoV-19/Peru/LIM-UPCH-0145/2020|EPI ISL 568539|B.1.1|Peru|2020-08-27	0.0002692668	South America
South America|hCoV-19/Brazil/RJ-2195/2020|EPI ISL 467348|B.1.1.33|Brazil|2020-04-17	South America|hCoV-19/Peru/LIM-UPCH-0145/2020|EPI ISL 568539|B.1.1|Peru|2020-08-27	0.0002692759	South America
South America|hCoV-19/Brazil/RJ-INCA-C41/2020|EPI ISL 513549|B.1.1.33|Brazil|2020-04-17	South America|hCoV-19/Peru/LIM-UPCH-0145/2020|EPI ISL 568539|B.1.1|Peru|2020-08-27	0.0002692759	South America
South America|hCoV-19/Ecuador/USFQ-054/2020|EPI ISL 481246|B.1.1|Ecuador|2020-04-17	South America|hCoV-19/Peru/LIM-UPCH-0145/2020|EPI ISL 568539|B.1.1|Peru|2020-08-27	0.0002692829	South America
South America|hCoV-19/Brazil/RJ-INCA-C42/2020|EPI ISL 513550|B.1.1.33|Brazil|2020-04-17	South America|hCoV-19/Peru/LIM-UPCH-0145/2020|EPI ISL 568539|B.1.1|Peru|2020-08-27	0.0003366098	South America
South America|hCoV-19/Ecuador/USFQ-045/2020|EPI ISL 471268|B.1.1|Ecuador|2020-04-17	South America|hCoV-19/Peru/LIM-UPCH-0145/2020|EPI ISL 568539|B.1.1|Peru|2020-08-27	0.0003030253	South America
South America|hCoV-19/Brazil/RJ-INCA-C44/2020|EPI ISL 513551|B.1.1.33|Brazil|2020-04-17	South America|hCoV-19/Peru/LIM-UPCH-0145/2020|EPI ISL 568539|B.1.1|Peru|2020-08-27	0.0003041499	South America
South America|hCoV-19/Brazil/MG-0286/2020|EPI ISL 470591|B.1.1.33|Brazil|2020-04-17	South America|hCoV-19/Peru/LIM-UPCH-0145/2020|EPI ISL 568539|B.1.1|Peru|2020-08-27	0.0003765521	South America
South America|hCoV-19/Brazil/RJ-0271/2020|EPI ISL 470637|B.1.1.33|Brazil|2020-04-17	South America|hCoV-19/Peru/LIM-UPCH-0145/2020|EPI ISL 568539|B.1.1|Peru|2020-08-27	0.0003080426	South America
South America|hCoV-19/Brazil/SP-512/2020|EPI ISL 471556|B.1.1|Brazil|2020-04-18	South America|hCoV-19/Peru/LIM-UPCH-0145/2020|EPI ISL 568539|B.1.1|Peru|2020-08-27	0.0003366456	South America
South America|hCoV-19/Argentina/PAIS-A0025/2020|EPI ISL 430816|B.1.1|Argentina|2020-04-18	South America|hCoV-19/Peru/LIM-UPCH-0145/2020|EPI ISL 568539|B.1.1|Peru|2020-08-27	0.0004072159	South America
South America|hCoV-19/Argentina/PAIS-A0027/2020|EPI ISL 430818|B.1.1|Argentina|2020-04-19	South America|hCoV-19/Peru/LIM-UPCH-0145/2020|EPI ISL 568539|B.1.1|Peru|2020-08-27	0.0004072021	South America
South America|hCoV-19/Brazil/RJ-INCA-C47/2020|EPI ISL 513553|B.1.1.33|Brazil|2020-04-20	South America|hCoV-19/Peru/LIM-UPCH-0145/2020|EPI ISL 568539|B.1.1|Peru|2020-08-27	0.0003029460	South America
South America|hCoV-19/Brazil/AP-IEC-164346/2020|EPI ISL 458145|B.1.1.33|Brazil|2020-04-20	South America|hCoV-19/Peru/LIM-UPCH-0145/2020|EPI ISL 568539|B.1.1|Peru|2020-08-27	0.0003366142	South America
South America|hCoV-19/Brazil/RJ-2376/2020|EPI ISL 541360|B.1.1.33|Brazil|2020-04-20	South America|hCoV-19/Peru/LIM-UPCH-0145/2020|EPI ISL 568539|B.1.1|Peru|2020-08-27	0.0003029397	South America
South America|hCoV-19/Brazil/RJ-2377/2020|EPI ISL 541361|B.1.1.33|Brazil|2020-04-20	South America|hCoV-19/Peru/LIM-UPCH-0145/2020|EPI ISL 568539|B.1.1|Peru|2020-08-27	0.0003702838	South America
South America|hCoV-19/Brazil/SE-6579/2020|EPI ISL 541388|B.1.1.33|Brazil|2020-04-20	South America|hCoV-19/Peru/LIM-UPCH-0145/2020|EPI ISL 568539|B.1.1|Peru|2020-08-27	0.0004039602	South America
South America|hCoV-19/Brazil/SE-6583/2020|EPI ISL 541389|B.1|Brazil|2020-04-20	South America|hCoV-19/Peru/LIM-UPCH-0145/2020|EPI ISL 568539|B.1.1|Peru|2020-08-27	0.0004376854	South America
South America|hCoV-19/Brazil/RJ-2422/2020|EPI ISL 467352|B.1.1.33|Brazil|2020-04-20	South America|hCoV-19/Peru/LIM-UPCH-0145/2020|EPI ISL 568539|B.1.1|Peru|2020-08-27	0.0003029421	South America
South America|hCoV-19/Brazil/RJ-2343/2020|EPI ISL 541358|B.1.1.33|Brazil|2020-04-20	South America|hCoV-19/Peru/LIM-UPCH-0145/2020|EPI ISL 568539|B.1.1|Peru|2020-08-27	0.0002692759	South America
South America|hCoV-19/Brazil/SE-6607/2020|EPI ISL 541395|B.1.5|Brazil|2020-04-20	South America|hCoV-19/Peru/LIM-UPCH-0145/2020|EPI ISL 568539|B.1.1|Peru|2020-08-27	0.0004040575	South America
South America|hCoV-19/Brazil/SE-6608/2020|EPI ISL 541396|B.1.5|Brazil|2020-04-20	South America|hCoV-19/Peru/LIM-UPCH-0145/2020|EPI ISL 568539|B.1.1|Peru|2020-08-27	0.0004042208	South America
South America|hCoV-19/Brazil/RJ-INCA-C48/2020|EPI ISL 513554|B.1.1.33|Brazil|2020-04-20	South America|hCoV-19/Peru/LIM-UPCH-0145/2020|EPI ISL 568539|B.1.1|Peru|2020-08-27	0.0002729872	South America
South America|hCoV-19/Brazil/RJ-INCA-C49/2020|EPI ISL 513555|B.1.1.33|Brazil|2020-04-20	South America|hCoV-19/Peru/LIM-UPCH-0145/2020|EPI ISL 568539|B.1.1|Peru|2020-08-27	0.0003413050	South America
South America|hCoV-19/Brazil/RJ-INCA-C46/2020|EPI ISL 513552|B.1.1.33|Brazil|2020-04-20	South America|hCoV-19/Peru/LIM-UPCH-0145/2020|EPI ISL 568539|B.1.1|Peru|2020-08-27	0.0003412889	South America
South America|hCoV-19/Brazil/RJ-2342/2020|EPI ISL 541357|B.1.1.33|Brazil|2020-04-20	South America|hCoV-19/Peru/LIM-UPCH-0145/2020|EPI ISL 568539|B.1.1|Peru|2020-08-27	0.0004376793	South America
South America|hCoV-19/Brazil/SE-6606/2020|EPI ISL 541394|B.1.212|Brazil|2020-04-20	South America|hCoV-19/Peru/LIM-UPCH-0145/2020|EPI ISL 568539|B.1.1|Peru|2020-08-27	0.0004387340	South America
South America|hCoV-19/Brazil/RJ-0273/2020|EPI ISL 470639|B.1.1.33|Brazil|2020-04-20	South America|hCoV-19/Peru/LIM-UPCH-0145/2020|EPI ISL 568539|B.1.1|Peru|2020-08-27	0.0004077203	South America
South America|hCoV-19/Brazil/RJ-0275/2020|EPI ISL 470641|B.1.1.33|Brazil|2020-04-20	South America|hCoV-19/Peru/LIM-UPCH-0145/2020|EPI ISL 568539|B.1.1|Peru|2020-08-27	0.0002717820	South America
South America|hCoV-19/Brazil/SE-6601/2020|EPI ISL 541392|B.1.1.33|Brazil|2020-04-20	South America|hCoV-19/Peru/LIM-UPCH-0145/2020|EPI ISL 568539|B.1.1|Peru|2020-08-27	0.0003402744	South America
South America|hCoV-19/Brazil/RJ-0274/2020|EPI ISL 470640|B.1.1.33|Brazil|2020-04-20	South America|hCoV-19/Peru/LIM-UPCH-0145/2020|EPI ISL 568539|B.1.1|Peru|2020-08-27	0.0003080678	South America
South America|hCoV-19/Brazil/SE-6603/2020|EPI ISL 541393|B.1.1|Brazil|2020-04-21	South America|hCoV-19/Peru/LIM-UPCH-0145/2020|EPI ISL 568539|B.1.1|Peru|2020-08-27	0.0002692759	South America
South America|hCoV-19/Colombia/MAG-INS-101935/2020|EPI ISL 456153|B.1.255|Colombia|2020-04-22	South America|hCoV-19/Peru/LIM-UPCH-0145/2020|EPI ISL 568539|B.1.1|Peru|2020-08-27	0.0004040136	South America
South America|hCoV-19/Brazil/RJ-INCA-C67/2020|EPI ISL 513559|B.1.1.33|Brazil|2020-04-22	South America|hCoV-19/Peru/LIM-UPCH-0145/2020|EPI ISL 568539|B.1.1|Peru|2020-08-27	0.0003702761	South America
South America|hCoV-19/Brazil/RJ-INCA-C63/2020|EPI ISL 513556|B.1.1.33|Brazil|2020-04-22	South America|hCoV-19/Peru/LIM-UPCH-0145/2020|EPI ISL 568539|B.1.1|Peru|2020-08-27	0.0002692668	South America
South America|hCoV-19/Brazil/SP-211/2020|EPI ISL 523991|B.1.1.33|Brazil|2020-04-22	South America|hCoV-19/Peru/LIM-UPCH-0145/2020|EPI ISL 568539|B.1.1|Peru|2020-08-27	0.0003366142	South America
South America|hCoV-19/Brazil/RJ-INCA-C65/2020|EPI ISL 513558|B.1.1.33|Brazil|2020-04-22	South America|hCoV-19/Peru/LIM-UPCH-0145/2020|EPI ISL 568539|B.1.1|Peru|2020-08-27	0.0003029460	South America
South America|hCoV-19/Peru/LOR-INS-082/2020|EPI ISL 514342|B.1.1|Peru|2020-04-22	South America|hCoV-19/Peru/LIM-UPCH-0145/2020|EPI ISL 568539|B.1.1|Peru|2020-08-27	0.0004063336	South America
South America|hCoV-19/Peru/LOR-INS-080/2020|EPI ISL 514340|B.1.1|Peru|2020-04-22	South America|hCoV-19/Peru/LIM-UPCH-0145/2020|EPI ISL 568539|B.1.1|Peru|2020-08-27	0.0003048519	South America
South America|hCoV-19/Peru/LOR-INS-079/2020|EPI ISL 514339|B.1.1|Peru|2020-04-22	South America|hCoV-19/Peru/LIM-UPCH-0145/2020|EPI ISL 568539|B.1.1|Peru|2020-08-27	0.0002711020	South America
South America|hCoV-19/Ecuador/23055/2020|EPI ISL 491945|B.1.1|Ecuador|2020-04-22	South America|hCoV-19/Peru/LIM-UPCH-0145/2020|EPI ISL 568539|B.1.1|Peru|2020-08-27	0.0002041115	South America
South America|hCoV-19/Peru/LOR-INS-081/2020|EPI ISL 514341|B.1.1|Peru|2020-04-22	South America|hCoV-19/Peru/LIM-UPCH-0145/2020|EPI ISL 568539|B.1.1|Peru|2020-08-27	0.0003388880	South America
South America|hCoV-19/Brazil/SP-263/2020|EPI ISL 524467|B.1.1.33|Brazil|2020-04-22	South America|hCoV-19/Peru/LIM-UPCH-0145/2020|EPI ISL 568539|B.1.1|Peru|2020-08-27	0.0004040878	South America
South America|hCoV-19/Uruguay/UY-NYUMC877/2020|EPI ISL 457973|B.1.1|Uruguay|2020-04-22	South America|hCoV-19/Peru/LIM-UPCH-0145/2020|EPI ISL 568539|B.1.1|Peru|2020-08-27	0.0003771530	South America
South America|hCoV-19/Brazil/RJ-0276/2020|EPI ISL 470642|B.1.1.33|Brazil|2020-04-22	South America|hCoV-19/Peru/LIM-UPCH-0145/2020|EPI ISL 568539|B.1.1|Peru|2020-08-27	0.0003080296	South America
South America|hCoV-19/Brazil/RJ-0277/2020|EPI ISL 470643|B.1.1.33|Brazil|2020-04-22	South America|hCoV-19/Peru/LIM-UPCH-0145/2020|EPI ISL 568539|B.1.1|Peru|2020-08-27	0.0003765235	South America
South America|hCoV-19/Brazil/RJ-0278/2020|EPI ISL 470644|B.1.1.33|Brazil|2020-04-22	South America|hCoV-19/Peru/LIM-UPCH-0145/2020|EPI ISL 568539|B.1.1|Peru|2020-08-27	0.0004450118	South America
South America|hCoV-19/Brazil/RJ-0279/2020|EPI ISL 470645|B.1.1.33|Brazil|2020-04-22	South America|hCoV-19/Peru/LIM-UPCH-0145/2020|EPI ISL 568539|B.1.1|Peru|2020-08-27	0.0003082536	South America
South America|hCoV-19/Brazil/AP-IEC-164920/2020|EPI ISL 524796|B.1.1.33|Brazil|2020-04-23	South America|hCoV-19/Peru/LIM-UPCH-0145/2020|EPI ISL 568539|B.1.1|Peru|2020-08-27	0.0002692668	South America
South America|hCoV-19/Brazil/SP-213/2020|EPI ISL 523992|B.1.1.33|Brazil|2020-04-23	South America|hCoV-19/Peru/LIM-UPCH-0145/2020|EPI ISL 568539|B.1.1|Peru|2020-08-27	0.0003365985	South America
South America|hCoV-19/Peru/LIM-INS-029/2020|EPI ISL 491433|C.14|Peru|2020-04-23	South America|hCoV-19/Peru/LIM-UPCH-0145/2020|EPI ISL 568539|B.1.1|Peru|2020-08-27	0.0004066395	South America
South America|hCoV-19/Peru/LIM-INS-031/2020|EPI ISL 491435|B.1|Peru|2020-04-23	South America|hCoV-19/Peru/LIM-UPCH-0145/2020|EPI ISL 568539|B.1.1|Peru|2020-08-27	0.0003727465	South America
South America|hCoV-19/Peru/LIM-INS-030/2020|EPI ISL 491434|B.1.255|Peru|2020-04-23	South America|hCoV-19/Peru/LIM-UPCH-0145/2020|EPI ISL 568539|B.1.1|Peru|2020-08-27	0.0003728175	South America
South America|hCoV-19/Brazil/RJ-0280/2020|EPI ISL 470646|B.1.1.33|Brazil|2020-04-23	South America|hCoV-19/Peru/LIM-UPCH-0145/2020|EPI ISL 568539|B.1.1|Peru|2020-08-27	0.0003422863	South America
South America|hCoV-19/Brazil/RJ-INCA-C72/2020|EPI ISL 513563|B.1.1.33|Brazil|2020-04-24	South America|hCoV-19/Peru/LIM-UPCH-0145/2020|EPI ISL 568539|B.1.1|Peru|2020-08-27	0.0003366142	South America
South America|hCoV-19/Brazil/RJ-INCA-C78/2020|EPI ISL 513568|B.1.1.33|Brazil|2020-04-24	South America|hCoV-19/Peru/LIM-UPCH-0145/2020|EPI ISL 568539|B.1.1|Peru|2020-08-27	0.0003702838	South America
South America|hCoV-19/Brazil/RJ-INCA-C95/2020|EPI ISL 513572|B.1.1.33|Brazil|2020-04-24	South America|hCoV-19/Peru/LIM-UPCH-0145/2020|EPI ISL 568539|B.1.1|Peru|2020-08-27	0.0003029460	South America
South America|hCoV-19/Brazil/RJ-INCA-C77/2020|EPI ISL 513567|B.1.1.33|Brazil|2020-04-24	South America|hCoV-19/Peru/LIM-UPCH-0145/2020|EPI ISL 568539|B.1.1|Peru|2020-08-27	0.0002692668	South America
South America|hCoV-19/Brazil/RJ-INCA-C75/2020|EPI ISL 513565|B.1.1.33|Brazil|2020-04-24	South America|hCoV-19/Peru/LIM-UPCH-0145/2020|EPI ISL 568539|B.1.1|Peru|2020-08-27	0.0003054543	South America
South America|hCoV-19/Brazil/MA-IEC-164827/2020|EPI ISL 524788|B.1.1.33|Brazil|2020-04-24	South America|hCoV-19/Peru/LIM-UPCH-0145/2020|EPI ISL 568539|B.1.1|Peru|2020-08-27	0.0003366299	South America
South America|hCoV-19/Brazil/RJ-2676/2020|EPI ISL 467354|B.1.5|Brazil|2020-04-24	South America|hCoV-19/Peru/LIM-UPCH-0145/2020|EPI ISL 568539|B.1.1|Peru|2020-08-27	0.0004376934	South America
South America|hCoV-19/Brazil/RJ-2696/2020|EPI ISL 467358|B.1.1.33|Brazil|2020-04-24	South America|hCoV-19/Peru/LIM-UPCH-0145/2020|EPI ISL 568539|B.1.1|Peru|2020-08-27	0.0002692668	South America
South America|hCoV-19/Brazil/RJ-2669/2020|EPI ISL 467353|B.1.1.33|Brazil|2020-04-24	South America|hCoV-19/Peru/LIM-UPCH-0145/2020|EPI ISL 568539|B.1.1|Peru|2020-08-27	0.0003029319	South America
South America|hCoV-19/Brazil/RJ-2683/2020|EPI ISL 467357|B.1.1.33|Brazil|2020-04-24	South America|hCoV-19/Peru/LIM-UPCH-0145/2020|EPI ISL 568539|B.1.1|Peru|2020-08-27	0.0003366072	South America
South America|hCoV-19/Brazil/SE-6568/2020|EPI ISL 541387|B.1|Brazil|2020-04-24	South America|hCoV-19/Peru/LIM-UPCH-0145/2020|EPI ISL 568539|B.1.1|Peru|2020-08-27	0.0004376707	South America
South America|hCoV-19/Brazil/RJ-2678/2020|EPI ISL 467355|B.1.1.33|Brazil|2020-04-24	South America|hCoV-19/Peru/LIM-UPCH-0145/2020|EPI ISL 568539|B.1.1|Peru|2020-08-27	0.0004376741	South America
South America|hCoV-19/Brazil/RJ-INCA-C76/2020|EPI ISL 513566|B.1.1.33|Brazil|2020-04-24	South America|hCoV-19/Peru/LIM-UPCH-0145/2020|EPI ISL 568539|B.1.1|Peru|2020-08-27	0.0003071466	South America
South America|hCoV-19/Brazil/RJ-INCA-C82/2020|EPI ISL 513570|B.1.1.33|Brazil|2020-04-24	South America|hCoV-19/Peru/LIM-UPCH-0145/2020|EPI ISL 568539|B.1.1|Peru|2020-08-27	0.0002730245	South America
South America|hCoV-19/Brazil/SP-299/2020|EPI ISL 527864|B.1.1.33|Brazil|2020-04-24	South America|hCoV-19/Peru/LIM-UPCH-0145/2020|EPI ISL 568539|B.1.1|Peru|2020-08-27	0.0003702959	South America
South America|hCoV-19/Brazil/RJ-INCA-C73/2020|EPI ISL 513564|B.1.1.33|Brazil|2020-04-24	South America|hCoV-19/Peru/LIM-UPCH-0145/2020|EPI ISL 568539|B.1.1|Peru|2020-08-27	0.0003029562	South America
South America|hCoV-19/Brazil/RJ-INCA-C94/2020|EPI ISL 513571|B.1.1.33|Brazil|2020-04-24	South America|hCoV-19/Peru/LIM-UPCH-0145/2020|EPI ISL 568539|B.1.1|Peru|2020-08-27	0.0003371221	South America
South America|hCoV-19/Brazil/RJ-INCA-C79/2020|EPI ISL 513569|B.1.1.33|Brazil|2020-04-24	South America|hCoV-19/Peru/LIM-UPCH-0145/2020|EPI ISL 568539|B.1.1|Peru|2020-08-27	0.0003761194	South America
South America|hCoV-19/Brazil/RJ-0281/2020|EPI ISL 470647|B.1.1.33|Brazil|2020-04-24	South America|hCoV-19/Peru/LIM-UPCH-0145/2020|EPI ISL 568539|B.1.1|Peru|2020-08-27	0.0003737174	South America
South America|hCoV-19/Brazil/RJ-0283/2020|EPI ISL 470649|B.1.1.33|Brazil|2020-04-24	South America|hCoV-19/Peru/LIM-UPCH-0145/2020|EPI ISL 568539|B.1.1|Peru|2020-08-27	0.0003765135	South America
South America|hCoV-19/Brazil/RJ-0284/2020|EPI ISL 470650|B.1.1.33|Brazil|2020-04-24	South America|hCoV-19/Peru/LIM-UPCH-0145/2020|EPI ISL 568539|B.1.1|Peru|2020-08-27	0.0002742412	South America
South America|hCoV-19/Brazil/RJ-0282/2020|EPI ISL 470648|B.1.1.33|Brazil|2020-04-24	South America|hCoV-19/Peru/LIM-UPCH-0145/2020|EPI ISL 568539|B.1.1|Peru|2020-08-27	0.0003428405	South America
South America|hCoV-19/Brazil/MA-IEC-165425/2020|EPI ISL 524794|B.1.1.33|Brazil|2020-04-25	South America|hCoV-19/Peru/LIM-UPCH-0145/2020|EPI ISL 568539|B.1.1|Peru|2020-08-27	0.0003029397	South America
South America|hCoV-19/Brazil/RJ-2733/2020|EPI ISL 467360|B.1.1.33|Brazil|2020-04-25	South America|hCoV-19/Peru/LIM-UPCH-0145/2020|EPI ISL 568539|B.1.1|Peru|2020-08-27	0.0004377478	South America
South America|hCoV-19/Brazil/RJ-2777/2020|EPI ISL 467364|B.1.1.33|Brazil|2020-04-25	South America|hCoV-19/Peru/LIM-UPCH-0145/2020|EPI ISL 568539|B.1.1|Peru|2020-08-27	0.0003365985	South America
South America|hCoV-19/Ecuador/23890/2020|EPI ISL 491944|B.1.1|Ecuador|2020-04-25	South America|hCoV-19/Peru/LIM-UPCH-0145/2020|EPI ISL 568539|B.1.1|Peru|2020-08-27	0.0002041115	South America
South America|hCoV-19/Brazil/SP-306/2020|EPI ISL 534325|B.1.1.33|Brazil|2020-04-25	South America|hCoV-19/Peru/LIM-UPCH-0145/2020|EPI ISL 568539|B.1.1|Peru|2020-08-27	0.0003703632	South America
South America|hCoV-19/Brazil/SP-304/2020|EPI ISL 534323|B.1.1.33|Brazil|2020-04-25	South America|hCoV-19/Peru/LIM-UPCH-0145/2020|EPI ISL 568539|B.1.1|Peru|2020-08-27	0.0003366978	South America
South America|hCoV-19/Brazil/SP-L5-CAMPI95/2020|EPI ISL 476422|B.1.1.33|Brazil|2020-04-25	South America|hCoV-19/Peru/LIM-UPCH-0145/2020|EPI ISL 568539|B.1.1|Peru|2020-08-27	0.0003136234	South America
South America|hCoV-19/Colombia/NAR-INS-103303/2020|EPI ISL 456154|B.1.1|Colombia|2020-04-26	South America|hCoV-19/Peru/LIM-UPCH-0145/2020|EPI ISL 568539|B.1.1|Peru|2020-08-27	0.0003029459	South America
South America|hCoV-19/Brazil/SE-6544/2020|EPI ISL 541378|B.1.1|Brazil|2020-04-26	South America|hCoV-19/Peru/LIM-UPCH-0145/2020|EPI ISL 568539|B.1.1|Peru|2020-08-27	0.0002692864	South America
South America|hCoV-19/Brazil/SE-6563/2020|EPI ISL 541385|B.1.1.33|Brazil|2020-04-26	South America|hCoV-19/Peru/LIM-UPCH-0145/2020|EPI ISL 568539|B.1.1|Peru|2020-08-27	0.0003702665	South America
South America|hCoV-19/Brazil/SE-6549/2020|EPI ISL 541379|B.1|Brazil|2020-04-26	South America|hCoV-19/Peru/LIM-UPCH-0145/2020|EPI ISL 568539|B.1.1|Peru|2020-08-27	0.0004039863	South America
South America|hCoV-19/Brazil/SE-6539/2020|EPI ISL 541377|B.1.5|Brazil|2020-04-26	South America|hCoV-19/Peru/LIM-UPCH-0145/2020|EPI ISL 568539|B.1.1|Peru|2020-08-27	0.0003703126	South America
South America|hCoV-19/Brazil/PA-IEC-164684/2020|EPI ISL 458148|B.1.1.33|Brazil|2020-04-27	South America|hCoV-19/Peru/LIM-UPCH-0145/2020|EPI ISL 568539|B.1.1|Peru|2020-08-27	0.0004039550	South America
South America|hCoV-19/Brazil/SE-6557/2020|EPI ISL 541383|B.1|Brazil|2020-04-27	South America|hCoV-19/Peru/LIM-UPCH-0145/2020|EPI ISL 568539|B.1.1|Peru|2020-08-27	0.0004039863	South America
South America|hCoV-19/Brazil/SE-6550/2020|EPI ISL 541380|B.1.5|Brazil|2020-04-27	South America|hCoV-19/Peru/LIM-UPCH-0145/2020|EPI ISL 568539|B.1.1|Peru|2020-08-27	0.0003703126	South America
South America|hCoV-19/Brazil/SE-6561/2020|EPI ISL 541384|B.1.1|Brazil|2020-04-27	South America|hCoV-19/Peru/LIM-UPCH-0145/2020|EPI ISL 568539|B.1.1|Peru|2020-08-27	0.0002692738	South America
South America|hCoV-19/Brazil/RJ-2822/2020|EPI ISL 467367|B.1.1.33|Brazil|2020-04-27	South America|hCoV-19/Peru/LIM-UPCH-0145/2020|EPI ISL 568539|B.1.1|Peru|2020-08-27	0.0003029319	South America
South America|hCoV-19/Brazil/RJ-2776/2020|EPI ISL 467363|B.1.1.33|Brazil|2020-04-27	South America|hCoV-19/Peru/LIM-UPCH-0145/2020|EPI ISL 568539|B.1.1|Peru|2020-08-27	0.0004039738	South America
South America|hCoV-19/Brazil/RJ-2811/2020|EPI ISL 467365|B.1.1.33|Brazil|2020-04-27	South America|hCoV-19/Peru/LIM-UPCH-0145/2020|EPI ISL 568539|B.1.1|Peru|2020-08-27	0.0003703011	South America
South America|hCoV-19/Brazil/RJ-2770/2020|EPI ISL 467362|B.1.1.33|Brazil|2020-04-27	South America|hCoV-19/Peru/LIM-UPCH-0145/2020|EPI ISL 568539|B.1.1|Peru|2020-08-27	0.0004039738	South America
South America|hCoV-19/Brazil/RJ-2769/2020|EPI ISL 467361|B.1.1.33|Brazil|2020-04-27	South America|hCoV-19/Peru/LIM-UPCH-0145/2020|EPI ISL 568539|B.1.1|Peru|2020-08-27	0.0004713836	South America
South America|hCoV-19/Brazil/SE-6556/2020|EPI ISL 541382|B.1.1.33|Brazil|2020-04-27	South America|hCoV-19/Peru/LIM-UPCH-0145/2020|EPI ISL 568539|B.1.1|Peru|2020-08-27	0.0004039497	South America
South America|hCoV-19/Brazil/SE-6555/2020|EPI ISL 541381|B.1|Brazil|2020-04-27	South America|hCoV-19/Peru/LIM-UPCH-0145/2020|EPI ISL 568539|B.1.1|Peru|2020-08-27	0.0004713640	South America
South America|hCoV-19/Brazil/MA-IEC-165398/2020|EPI ISL 524790|B.1.1.33|Brazil|2020-04-28	South America|hCoV-19/Peru/LIM-UPCH-0145/2020|EPI ISL 568539|B.1.1|Peru|2020-08-27	0.0003366142	South America
South America|hCoV-19/Brazil/RJ-2844/2020|EPI ISL 467369|B.1.1.33|Brazil|2020-04-28	South America|hCoV-19/Peru/LIM-UPCH-0145/2020|EPI ISL 568539|B.1.1|Peru|2020-08-27	0.0003366072	South America
South America|hCoV-19/Brazil/RJ-2840/2020|EPI ISL 467368|B.1.1.33|Brazil|2020-04-28	South America|hCoV-19/Peru/LIM-UPCH-0145/2020|EPI ISL 568539|B.1.1|Peru|2020-08-27	0.0002692668	South America
South America|hCoV-19/Brazil/RJ-2868/2020|EPI ISL 467371|B.1.1.33|Brazil|2020-04-28	South America|hCoV-19/Peru/LIM-UPCH-0145/2020|EPI ISL 568539|B.1.1|Peru|2020-08-27	0.0003366299	South America
South America|hCoV-19/Brazil/RJ-2903/2020|EPI ISL 541362|B.1.1.33|Brazil|2020-04-28	South America|hCoV-19/Peru/LIM-UPCH-0145/2020|EPI ISL 568539|B.1.1|Peru|2020-08-27	0.0003029421	South America
South America|hCoV-19/Brazil/RJ-2904/2020|EPI ISL 541363|B.1.1.33|Brazil|2020-04-28	South America|hCoV-19/Peru/LIM-UPCH-0145/2020|EPI ISL 568539|B.1.1|Peru|2020-08-27	0.0003366342	South America
South America|hCoV-19/Colombia/NAR-INS-103303-2/2020|EPI ISL 526955|B.1.1|Colombia|2020-04-28	South America|hCoV-19/Peru/LIM-UPCH-0145/2020|EPI ISL 568539|B.1.1|Peru|2020-08-27	0.0003029562	South America
South America|hCoV-19/Colombia/NAR-INS-103313/2020|EPI ISL 526956|B.1.1|Colombia|2020-04-28	South America|hCoV-19/Peru/LIM-UPCH-0145/2020|EPI ISL 568539|B.1.1|Peru|2020-08-27	0.0002034611	South America
South America|hCoV-19/Colombia/MET-INS-103258/2020|EPI ISL 526953|B.1.255|Colombia|2020-04-28	South America|hCoV-19/Peru/LIM-UPCH-0145/2020|EPI ISL 568539|B.1.1|Peru|2020-08-27	0.0004532630	South America
South America|hCoV-19/Brazil/AP-IEC-165669/2020|EPI ISL 524793|B.1.1.33|Brazil|2020-04-29	South America|hCoV-19/Peru/LIM-UPCH-0145/2020|EPI ISL 568539|B.1.1|Peru|2020-08-27	0.0003365981	South America
South America|hCoV-19/Brazil/MA-IEC-162466/2020|EPI ISL 524791|B.1.1.33|Brazil|2020-04-29	South America|hCoV-19/Peru/LIM-UPCH-0145/2020|EPI ISL 568539|B.1.1|Peru|2020-08-27	0.0003366142	South America
South America|hCoV-19/Brazil/RJ-UFRJ-11785/2020|EPI ISL 492038|B.1.1.33|Brazil|2020-04-29	South America|hCoV-19/Peru/LIM-UPCH-0145/2020|EPI ISL 568539|B.1.1|Peru|2020-08-27	0.0003029319	South America
South America|hCoV-19/Brazil/RJ-2938/2020|EPI ISL 541364|B.1.1.33|Brazil|2020-04-29	South America|hCoV-19/Peru/LIM-UPCH-0145/2020|EPI ISL 568539|B.1.1|Peru|2020-08-27	0.0003366072	South America
South America|hCoV-19/Brazil/RJ-UFRJ-1784/2020|EPI ISL 492037|B.1.1.33|Brazil|2020-04-29	South America|hCoV-19/Peru/LIM-UPCH-0145/2020|EPI ISL 568539|B.1.1|Peru|2020-08-27	0.0003365985	South America
South America|hCoV-19/Brazil/AP-IEC-165513/2020|EPI ISL 524784|B.1.1.33|Brazil|2020-04-29	South America|hCoV-19/Peru/LIM-UPCH-0145/2020|EPI ISL 568539|B.1.1|Peru|2020-08-27	0.0004039550	South America
South America|hCoV-19/Brazil/RJ-UFRJ-11786/2020|EPI ISL 492039|B.1.1.33|Brazil|2020-04-29	South America|hCoV-19/Peru/LIM-UPCH-0145/2020|EPI ISL 568539|B.1.1|Peru|2020-08-27	0.0003702761	South America
South America|hCoV-19/Brazil/RJ-UFRJ-1640/2020|EPI ISL 492033|B.1.1.33|Brazil|2020-04-29	South America|hCoV-19/Peru/LIM-UPCH-0145/2020|EPI ISL 568539|B.1.1|Peru|2020-08-27	0.0003029460	South America
South America|hCoV-19/Chile/RM-CMM-04917/2020|EPI ISL 468749|B.1.5|Chile|2020-04-29	South America|hCoV-19/Peru/LIM-UPCH-0145/2020|EPI ISL 568539|B.1.1|Peru|2020-08-27	0.0003703328	South America
South America|hCoV-19/Brazil/RJ-2966/2020|EPI ISL 541367|B.1.1.33|Brazil|2020-04-29	South America|hCoV-19/Peru/LIM-UPCH-0145/2020|EPI ISL 568539|B.1.1|Peru|2020-08-27	0.0003366369	South America
South America|hCoV-19/Chile/RM-CMM-05015/2020|EPI ISL 468751|B.1|Chile|2020-04-29	South America|hCoV-19/Peru/LIM-UPCH-0145/2020|EPI ISL 568539|B.1.1|Peru|2020-08-27	0.0003366813	South America
South America|hCoV-19/Brazil/RJ-2950/2020|EPI ISL 541365|B.1.1.33|Brazil|2020-04-29	South America|hCoV-19/Peru/LIM-UPCH-0145/2020|EPI ISL 568539|B.1.1|Peru|2020-08-27	0.0003366595	South America
South America|hCoV-19/Brazil/SE-6591/2020|EPI ISL 541390|B.1|Brazil|2020-04-29	South America|hCoV-19/Peru/LIM-UPCH-0145/2020|EPI ISL 568539|B.1.1|Peru|2020-08-27	0.0004730263	South America
South America|hCoV-19/Brazil/SE-6594/2020|EPI ISL 541391|B.1.5|Brazil|2020-04-29	South America|hCoV-19/Peru/LIM-UPCH-0145/2020|EPI ISL 568539|B.1.1|Peru|2020-08-27	0.0003720786	South America
South America|hCoV-19/Ecuador/30755/2020|EPI ISL 491948|B.1.5|Ecuador|2020-04-29	South America|hCoV-19/Peru/LIM-UPCH-0145/2020|EPI ISL 568539|B.1.1|Peru|2020-08-27	0.0002065745	South America
South America|hCoV-19/Chile/AT-CMM-00007/2020|EPI ISL 468755|B.1.1|Chile|2020-04-29	South America|hCoV-19/Peru/LIM-UPCH-0145/2020|EPI ISL 568539|B.1.1|Peru|2020-08-27	0.0002058887	South America
South America|hCoV-19/Chile/AT-CMM-00013/2020|EPI ISL 468753|B.1.5|Chile|2020-04-29	South America|hCoV-19/Peru/LIM-UPCH-0145/2020|EPI ISL 568539|B.1.1|Peru|2020-08-27	0.0005149083	South America
South America|hCoV-19/Chile/AT-CMM-00006/2020|EPI ISL 468754|B.1.1|Chile|2020-04-29	South America|hCoV-19/Peru/LIM-UPCH-0145/2020|EPI ISL 568539|B.1.1|Peru|2020-08-27	0.0002769171	South America
South America|hCoV-19/Brazil/RJ-UFRJ-32321/2020|EPI ISL 492041|B.1.1.33|Brazil|2020-04-30	South America|hCoV-19/Peru/LIM-UPCH-0145/2020|EPI ISL 568539|B.1.1|Peru|2020-08-27	0.0003366136	South America
South America|hCoV-19/Chile/RM-CMM-05230/2020|EPI ISL 468747|B.1.5|Chile|2020-04-30	South America|hCoV-19/Peru/LIM-UPCH-0145/2020|EPI ISL 568539|B.1.1|Peru|2020-08-27	0.0003366403	South America
South America|hCoV-19/Brazil/RJ-INCA-C197/2020|EPI ISL 513526|B.1.1.33|Brazil|2020-04-30	South America|hCoV-19/Peru/LIM-UPCH-0145/2020|EPI ISL 568539|B.1.1|Peru|2020-08-27	0.0003029319	South America
South America|hCoV-19/Brazil/RJ-INCA-C183/2020|EPI ISL 513521|B.1.1.33|Brazil|2020-04-30	South America|hCoV-19/Peru/LIM-UPCH-0145/2020|EPI ISL 568539|B.1.1|Peru|2020-08-27	0.0003703011	South America
South America|hCoV-19/Chile/AT-CMM-00015/2020|EPI ISL 468757|B.1.1|Chile|2020-04-30	South America|hCoV-19/Peru/LIM-UPCH-0145/2020|EPI ISL 568539|B.1.1|Peru|2020-08-27	0.0002356142	South America
South America|hCoV-19/Brazil/RJ-3021/2020|EPI ISL 541369|B.1.1.33|Brazil|2020-04-30	South America|hCoV-19/Peru/LIM-UPCH-0145/2020|EPI ISL 568539|B.1.1|Peru|2020-08-27	0.0003029319	South America
South America|hCoV-19/Chile/RM-CMM-05207/2020|EPI ISL 468748|B.1.1|Chile|2020-04-30	South America|hCoV-19/Peru/LIM-UPCH-0145/2020|EPI ISL 568539|B.1.1|Peru|2020-08-27	0.0003703011	South America
South America|hCoV-19/Brazil/RJ-UFRJ-32317/2020|EPI ISL 492040|B.1.1.33|Brazil|2020-04-30	South America|hCoV-19/Peru/LIM-UPCH-0145/2020|EPI ISL 568539|B.1.1|Peru|2020-08-27	0.0002692668	South America
South America|hCoV-19/Brazil/RJ-INCA-C202/2020|EPI ISL 513529|B.1|Brazil|2020-04-30	South America|hCoV-19/Peru/LIM-UPCH-0145/2020|EPI ISL 568539|B.1.1|Peru|2020-08-27	0.0004377818	South America
South America|hCoV-19/Brazil/RJ-INCA-C182/2020|EPI ISL 513520|B.1.1.33|Brazil|2020-04-30	South America|hCoV-19/Peru/LIM-UPCH-0145/2020|EPI ISL 568539|B.1.1|Peru|2020-08-27	0.0003366142	South America
South America|hCoV-19/Brazil/RJ-INCA-C189/2020|EPI ISL 513523|B.1.1.33|Brazil|2020-04-30	South America|hCoV-19/Peru/LIM-UPCH-0145/2020|EPI ISL 568539|B.1.1|Peru|2020-08-27	0.0002730058	South America
South America|hCoV-19/Brazil/SP-314/2020|EPI ISL 547570|B.1.1.33|Brazil|2020-04-30	South America|hCoV-19/Peru/LIM-UPCH-0145/2020|EPI ISL 568539|B.1.1|Peru|2020-08-27	0.0003029418	South America
South America|hCoV-19/Brazil/RJ-INCA-C194/2020|EPI ISL 513525|B.1.1.33|Brazil|2020-04-30	South America|hCoV-19/Peru/LIM-UPCH-0145/2020|EPI ISL 568539|B.1.1|Peru|2020-08-27	0.0003029499	South America
South America|hCoV-19/Brazil/RJ-INCA-C181/2020|EPI ISL 513519|B.1.1.33|Brazil|2020-04-30	South America|hCoV-19/Peru/LIM-UPCH-0145/2020|EPI ISL 568539|B.1.1|Peru|2020-08-27	0.0003366255	South America
South America|hCoV-19/Chile/RM-CMM-05426/2020|EPI ISL 468750|B.1.1|Chile|2020-04-30	South America|hCoV-19/Peru/LIM-UPCH-0145/2020|EPI ISL 568539|B.1.1|Peru|2020-08-27	0.0002356222	South America
South America|hCoV-19/Brazil/RJ-INCA-C187/2020|EPI ISL 513522|B.1.1.33|Brazil|2020-04-30	South America|hCoV-19/Peru/LIM-UPCH-0145/2020|EPI ISL 568539|B.1.1|Peru|2020-08-27	0.0003373749	South America
South America|hCoV-19/Brazil/RJ-INCA-C201/2020|EPI ISL 513528|B.1.1.33|Brazil|2020-04-30	South America|hCoV-19/Peru/LIM-UPCH-0145/2020|EPI ISL 568539|B.1.1|Peru|2020-08-27	0.0003729573	South America
South America|hCoV-19/Chile/AT-CMM-00063/2020|EPI ISL 468758|B.1.1|Chile|2020-05-01	South America|hCoV-19/Peru/LIM-UPCH-0145/2020|EPI ISL 568539|B.1.1|Peru|2020-08-27	0.0002356031	South America
South America|hCoV-19/Brazil/SP-315/2020|EPI ISL 534312|B.1.1.33|Brazil|2020-05-01	South America|hCoV-19/Peru/LIM-UPCH-0145/2020|EPI ISL 568539|B.1.1|Peru|2020-08-27	0.0005050336	South America
South America|hCoV-19/Peru/CAL-INS-103/2020|EPI ISL 536502|B.1.5|Peru|2020-05-02	South America|hCoV-19/Peru/LIM-UPCH-0145/2020|EPI ISL 568539|B.1.1|Peru|2020-08-27	0.0003366403	South America
South America|hCoV-19/Brazil/SP-318/2020|EPI ISL 534315|B.1.1.33|Brazil|2020-05-02	South America|hCoV-19/Peru/LIM-UPCH-0145/2020|EPI ISL 568539|B.1.1|Peru|2020-08-27	0.0004039759	South America
South America|hCoV-19/Peru/CAL-INS-105/2020|EPI ISL 536504|C.14|Peru|2020-05-02	South America|hCoV-19/Peru/LIM-UPCH-0145/2020|EPI ISL 568539|B.1.1|Peru|2020-08-27	0.0004376707	South America
South America|hCoV-19/Peru/LIM-INS-102/2020|EPI ISL 536501|C.14|Peru|2020-05-02	South America|hCoV-19/Peru/LIM-UPCH-0145/2020|EPI ISL 568539|B.1.1|Peru|2020-08-27	0.0004376594	South America
South America|hCoV-19/Peru/CAL-INS-104/2020|EPI ISL 536503|C.14|Peru|2020-05-02	South America|hCoV-19/Peru/LIM-UPCH-0145/2020|EPI ISL 568539|B.1.1|Peru|2020-08-27	0.0005387942	South America
South America|hCoV-19/Ecuador/USFQ-133/2020|EPI ISL 491941|B.1.5|Ecuador|2020-05-02	South America|hCoV-19/Peru/LIM-UPCH-0145/2020|EPI ISL 568539|B.1.1|Peru|2020-08-27	0.0003703749	South America
South America|hCoV-19/Colombia/AMA-INS-105142/2020|EPI ISL 526950|B.1|Colombia|2020-05-03	South America|hCoV-19/Peru/LIM-UPCH-0145/2020|EPI ISL 568539|B.1.1|Peru|2020-08-27	0.0005090115	South America
South America|hCoV-19/Peru/LIM-INS-117/2020|EPI ISL 536515|B.1.1|Peru|2020-05-04	South America|hCoV-19/Peru/LIM-UPCH-0145/2020|EPI ISL 568539|B.1.1|Peru|2020-08-27	0.0003365984	South America
South America|hCoV-19/Peru/LIM-INS-121/2020|EPI ISL 536519|B.1.1.1|Peru|2020-05-04	South America|hCoV-19/Peru/LIM-UPCH-0145/2020|EPI ISL 568539|B.1.1|Peru|2020-08-27	0.0003702934	South America
South America|hCoV-19/Peru/LIM-INS-110/2020|EPI ISL 536508|B.1.1|Peru|2020-05-04	South America|hCoV-19/Peru/LIM-UPCH-0145/2020|EPI ISL 568539|B.1.1|Peru|2020-08-27	0.0003029680	South America
South America|hCoV-19/Peru/LIM-INS-111/2020|EPI ISL 536509|C.14|Peru|2020-05-04	South America|hCoV-19/Peru/LIM-UPCH-0145/2020|EPI ISL 568539|B.1.1|Peru|2020-08-27	0.0004039843	South America
South America|hCoV-19/Peru/LIM-INS-113/2020|EPI ISL 536511|B.1|Peru|2020-05-04	South America|hCoV-19/Peru/LIM-UPCH-0145/2020|EPI ISL 568539|B.1.1|Peru|2020-08-27	0.0005387718	South America
South America|hCoV-19/Brazil/RJ-INCA-I35/2020|EPI ISL 513576|B.1.1.33|Brazil|2020-05-04	South America|hCoV-19/Peru/LIM-UPCH-0145/2020|EPI ISL 568539|B.1.1|Peru|2020-08-27	0.0003029460	South America
South America|hCoV-19/Peru/ICA-INS-107/2020|EPI ISL 536505|B.1.1.1|Peru|2020-05-04	South America|hCoV-19/Peru/LIM-UPCH-0145/2020|EPI ISL 568539|B.1.1|Peru|2020-08-27	0.0003702761	South America
South America|hCoV-19/Brazil/RJ-INCA-I44/2020|EPI ISL 513580|B.1.1|Brazil|2020-05-04	South America|hCoV-19/Peru/LIM-UPCH-0145/2020|EPI ISL 568539|B.1.1|Peru|2020-08-27	0.0003029476	South America
South America|hCoV-19/Brazil/RJ-INCA-I34/2020|EPI ISL 513575|B.1.1.33|Brazil|2020-05-04	South America|hCoV-19/Peru/LIM-UPCH-0145/2020|EPI ISL 568539|B.1.1|Peru|2020-08-27	0.0003366142	South America
South America|hCoV-19/Peru/LIM-INS-115/2020|EPI ISL 536513|C.14|Peru|2020-05-04	South America|hCoV-19/Peru/LIM-UPCH-0145/2020|EPI ISL 568539|B.1.1|Peru|2020-08-27	0.0005387439	South America
South America|hCoV-19/Brazil/RJ-INCA-I37/2020|EPI ISL 513577|B.1.1.33|Brazil|2020-05-04	South America|hCoV-19/Peru/LIM-UPCH-0145/2020|EPI ISL 568539|B.1.1|Peru|2020-08-27	0.0003366098	South America
South America|hCoV-19/Brazil/RJ-INCA-I30/2020|EPI ISL 513574|B.1.1.33|Brazil|2020-05-04	South America|hCoV-19/Peru/LIM-UPCH-0145/2020|EPI ISL 568539|B.1.1|Peru|2020-08-27	0.0003029766	South America
South America|hCoV-19/Brazil/RJ-INCA-I43/2020|EPI ISL 513579|B.1.1.33|Brazil|2020-05-04	South America|hCoV-19/Peru/LIM-UPCH-0145/2020|EPI ISL 568539|B.1.1|Peru|2020-08-27	0.0002694482	South America
South America|hCoV-19/Peru/ICA-INS-109/2020|EPI ISL 536507|B.1.1.1|Peru|2020-05-04	South America|hCoV-19/Peru/LIM-UPCH-0145/2020|EPI ISL 568539|B.1.1|Peru|2020-08-27	0.0003705928	South America
South America|hCoV-19/Peru/LIM-INS-118/2020|EPI ISL 536516|B.1.1|Peru|2020-05-04	South America|hCoV-19/Peru/LIM-UPCH-0145/2020|EPI ISL 568539|B.1.1|Peru|2020-08-27	0.0003719962	South America
South America|hCoV-19/Brazil/RJ-INCA-I29/2020|EPI ISL 513573|B.1.1.33|Brazil|2020-05-04	South America|hCoV-19/Peru/LIM-UPCH-0145/2020|EPI ISL 568539|B.1.1|Peru|2020-08-27	0.0004396699	South America
South America|hCoV-19/Peru/LIM-INS-122/2020|EPI ISL 536520|C.14|Peru|2020-05-05	South America|hCoV-19/Peru/LIM-UPCH-0145/2020|EPI ISL 568539|B.1.1|Peru|2020-08-27	0.0004040252	South America
South America|hCoV-19/Brazil/RJ-INCA-I54/2020|EPI ISL 513582|B.1.1.33|Brazil|2020-05-05	South America|hCoV-19/Peru/LIM-UPCH-0145/2020|EPI ISL 568539|B.1.1|Peru|2020-08-27	0.0004039550	South America
South America|hCoV-19/Brazil/RJ-INCA-I51/2020|EPI ISL 513581|B.1.1.33|Brazil|2020-05-05	South America|hCoV-19/Peru/LIM-UPCH-0145/2020|EPI ISL 568539|B.1.1|Peru|2020-08-27	0.0003029319	South America
South America|hCoV-19/Brazil/MA-IEC-166716/2020|EPI ISL 524789|B.1.1.33|Brazil|2020-05-05	South America|hCoV-19/Peru/LIM-UPCH-0145/2020|EPI ISL 568539|B.1.1|Peru|2020-08-27	0.0003702838	South America
South America|hCoV-19/Peru/LIM-INS-116/2020|EPI ISL 536514|B.1.1.1|Peru|2020-05-05	South America|hCoV-19/Peru/LIM-UPCH-0145/2020|EPI ISL 568539|B.1.1|Peru|2020-08-27	0.0004376707	South America
South America|hCoV-19/Brazil/RO-07/2020|EPI ISL 514137|B.1.1.33|Brazil|2020-05-05	South America|hCoV-19/Peru/LIM-UPCH-0145/2020|EPI ISL 568539|B.1.1|Peru|2020-08-27	0.0003029460	South America
South America|hCoV-19/Brazil/RO-06/2020|EPI ISL 514136|B.1.212|Brazil|2020-05-05	South America|hCoV-19/Peru/LIM-UPCH-0145/2020|EPI ISL 568539|B.1.1|Peru|2020-08-27	0.0004376707	South America
South America|hCoV-19/Brazil/RJ-INCA-I57/2020|EPI ISL 513583|B.1.1.33|Brazil|2020-05-05	South America|hCoV-19/Peru/LIM-UPCH-0145/2020|EPI ISL 568539|B.1.1|Peru|2020-08-27	0.0003036779	South America
South America|hCoV-19/Brazil/RO-05/2020|EPI ISL 514135|B.1.1.33|Brazil|2020-05-05	South America|hCoV-19/Peru/LIM-UPCH-0145/2020|EPI ISL 568539|B.1.1|Peru|2020-08-27	0.0003043082	South America
South America|hCoV-19/Peru/LIM-INS-123/2020|EPI ISL 536521|B.1|Peru|2020-05-06	South America|hCoV-19/Peru/LIM-UPCH-0145/2020|EPI ISL 568539|B.1.1|Peru|2020-08-27	0.0004040052	South America
South America|hCoV-19/Brazil/SP-259/2020|EPI ISL 524470|B.1.1.33|Brazil|2020-05-06	South America|hCoV-19/Peru/LIM-UPCH-0145/2020|EPI ISL 568539|B.1.1|Peru|2020-08-27	0.0003366072	South America
South America|hCoV-19/Brazil/PR-LRV-01/2020|EPI ISL 510535|B.1.1.33|Brazil|2020-05-08	South America|hCoV-19/Peru/LIM-UPCH-0145/2020|EPI ISL 568539|B.1.1|Peru|2020-08-27	0.0003029319	South America
South America|hCoV-19/Brazil/MA-IEC-166867/2020|EPI ISL 524799|B.1.1.33|Brazil|2020-05-08	South America|hCoV-19/Peru/LIM-UPCH-0145/2020|EPI ISL 568539|B.1.1|Peru|2020-08-27	0.0002692668	South America
South America|hCoV-19/Ecuador/36226/2020|EPI ISL 491953|B.1.1|Ecuador|2020-05-08	South America|hCoV-19/Peru/LIM-UPCH-0145/2020|EPI ISL 568539|B.1.1|Peru|2020-08-27	0.0003402413	South America
South America|hCoV-19/Ecuador/36192/2020|EPI ISL 491947|B.1.1|Ecuador|2020-05-08	South America|hCoV-19/Peru/LIM-UPCH-0145/2020|EPI ISL 568539|B.1.1|Peru|2020-08-27	0.0002381354	South America
South America|hCoV-19/Ecuador/36230/2020|EPI ISL 491950|B.1.1|Ecuador|2020-05-08	South America|hCoV-19/Peru/LIM-UPCH-0145/2020|EPI ISL 568539|B.1.1|Peru|2020-08-27	0.0002740605	South America
South America|hCoV-19/Brazil/RO-03/2020|EPI ISL 514133|B.1.1.33|Brazil|2020-05-11	South America|hCoV-19/Peru/LIM-UPCH-0145/2020|EPI ISL 568539|B.1.1|Peru|2020-08-27	0.0003702934	South America
South America|hCoV-19/Brazil/RO-04/2020|EPI ISL 514134|B.1.212|Brazil|2020-05-11	South America|hCoV-19/Peru/LIM-UPCH-0145/2020|EPI ISL 568539|B.1.1|Peru|2020-08-27	0.0004713481	South America
South America|hCoV-19/Brazil/RO-01/2020|EPI ISL 514131|B.1.1.33|Brazil|2020-05-11	South America|hCoV-19/Peru/LIM-UPCH-0145/2020|EPI ISL 568539|B.1.1|Peru|2020-08-27	0.0004039654	South America
South America|hCoV-19/Brazil/RO-02/2020|EPI ISL 514132|B.1.1.33|Brazil|2020-05-11	South America|hCoV-19/Peru/LIM-UPCH-0145/2020|EPI ISL 568539|B.1.1|Peru|2020-08-27	0.0003030033	South America
South America|hCoV-19/Colombia/AMA-INS-109363/2020|EPI ISL 526949|B.1|Colombia|2020-05-11	South America|hCoV-19/Peru/LIM-UPCH-0145/2020|EPI ISL 568539|B.1.1|Peru|2020-08-27	0.0004378645	South America
South America|hCoV-19/Brazil/PA-IEC-166687/2020|EPI ISL 524800|B.1.212|Brazil|2020-05-13	South America|hCoV-19/Peru/LIM-UPCH-0145/2020|EPI ISL 568539|B.1.1|Peru|2020-08-27	0.0005387214	South America
South America|hCoV-19/Argentina/Heritas HG009/2020|EPI ISL 476568|B.1.3|Argentina|2020-05-14	South America|hCoV-19/Peru/LIM-UPCH-0145/2020|EPI ISL 568539|B.1.1|Peru|2020-08-27	0.0005387214	South America
South America|hCoV-19/Ecuador/USFQ-112/2020|EPI ISL 471270|B.1.1|Ecuador|2020-05-19	South America|hCoV-19/Peru/LIM-UPCH-0145/2020|EPI ISL 568539|B.1.1|Peru|2020-08-27	0.0002718225	South America
South America|hCoV-19/Ecuador/USFQ-106/2020|EPI ISL 471271|B.1.1|Ecuador|2020-05-19	South America|hCoV-19/Peru/LIM-UPCH-0145/2020|EPI ISL 568539|B.1.1|Peru|2020-08-27	0.0002718225	South America
South America|hCoV-19/Uruguay/UY-NYUMC937/2020|EPI ISL 480435|B.1|Uruguay|2020-05-19	South America|hCoV-19/Peru/LIM-UPCH-0145/2020|EPI ISL 568539|B.1.1|Peru|2020-08-27	0.0004563520	South America
South America|hCoV-19/Ecuador/USFQ-163/2020|EPI ISL 525430|B.1.9|Ecuador|2020-05-20	South America|hCoV-19/Peru/LIM-UPCH-0145/2020|EPI ISL 568539|B.1.1|Peru|2020-08-27	0.0004713478	South America
South America|hCoV-19/Argentina/Heritas HG019/2020|EPI ISL 476573|B.1.3|Argentina|2020-05-22	South America|hCoV-19/Peru/LIM-UPCH-0145/2020|EPI ISL 568539|B.1.1|Peru|2020-08-27	0.0006060885	South America
South America|hCoV-19/Brazil/RJ-UFRJ-57437/2020|EPI ISL 492043|B.1.1.33|Brazil|2020-05-25	South America|hCoV-19/Peru/LIM-UPCH-0145/2020|EPI ISL 568539|B.1.1|Peru|2020-08-27	0.0005050009	South America
South America|hCoV-19/Uruguay/UY-667/2020|EPI ISL 480341|B.1.1.33|Uruguay|2020-05-25	South America|hCoV-19/Peru/LIM-UPCH-0145/2020|EPI ISL 568539|B.1.1|Peru|2020-08-27	0.0004178756	South America
South America|hCoV-19/Uruguay/UY-652/2020|EPI ISL 480340|B.1.1.33|Uruguay|2020-05-25	South America|hCoV-19/Peru/LIM-UPCH-0145/2020|EPI ISL 568539|B.1.1|Peru|2020-08-27	0.0004215299	South America
South America|hCoV-19/Uruguay/UY-650/2020|EPI ISL 480338|B.1.1.33|Uruguay|2020-05-25	South America|hCoV-19/Peru/LIM-UPCH-0145/2020|EPI ISL 568539|B.1.1|Peru|2020-08-27	0.0004301717	South America
South America|hCoV-19/Uruguay/UY-651/2020|EPI ISL 480339|B.1.1.33|Uruguay|2020-05-25	South America|hCoV-19/Peru/LIM-UPCH-0145/2020|EPI ISL 568539|B.1.1|Peru|2020-08-27	0.0004255502	South America
South America|hCoV-19/Ecuador/51908/2020|EPI ISL 491949|B.1.1|Ecuador|2020-05-26	South America|hCoV-19/Peru/LIM-UPCH-0145/2020|EPI ISL 568539|B.1.1|Peru|2020-08-27	0.0002721702	South America
South America|hCoV-19/Uruguay/UY-NYUMC939/2020|EPI ISL 480437|B.1|Uruguay|2020-05-26	South America|hCoV-19/Peru/LIM-UPCH-0145/2020|EPI ISL 568539|B.1.1|Peru|2020-08-27	0.0004522885	South America
South America|hCoV-19/Brazil/RJ-UFRJ-57722/2020|EPI ISL 492045|B.1.1.33|Brazil|2020-05-27	South America|hCoV-19/Peru/LIM-UPCH-0145/2020|EPI ISL 568539|B.1.1|Peru|2020-08-27	0.0003703010	South America
South America|hCoV-19/Brazil/RJ-UFRJ-57721/2020|EPI ISL 492044|B.1.1.33|Brazil|2020-05-27	South America|hCoV-19/Peru/LIM-UPCH-0145/2020|EPI ISL 568539|B.1.1|Peru|2020-08-27	0.0004376480	South America
South America|hCoV-19/Ecuador/52389/2020|EPI ISL 491954|B.1.1|Ecuador|2020-05-28	South America|hCoV-19/Peru/LIM-UPCH-0145/2020|EPI ISL 568539|B.1.1|Peru|2020-08-27	0.0003426236	South America
South America|hCoV-19/Brazil/RJ-UFRJ-58110/2020|EPI ISL 492047|B.1.1.33|Brazil|2020-05-29	South America|hCoV-19/Peru/LIM-UPCH-0145/2020|EPI ISL 568539|B.1.1|Peru|2020-08-27	0.0004039737	South America
South America|hCoV-19/Brazil/RJ-UFRJ-2517/2020|EPI ISL 492035|B.1.1.33|Brazil|2020-05-29	South America|hCoV-19/Peru/LIM-UPCH-0145/2020|EPI ISL 568539|B.1.1|Peru|2020-08-27	0.0003702934	South America
South America|hCoV-19/Brazil/RJ-UFRJ-58090/2020|EPI ISL 492046|B.1.1.33|Brazil|2020-05-29	South America|hCoV-19/Peru/LIM-UPCH-0145/2020|EPI ISL 568539|B.1.1|Peru|2020-08-27	0.0004713359	South America
South America|hCoV-19/Brazil/RJ-UFRJ-58271/2020|EPI ISL 492048|B.1.1.33|Brazil|2020-06-01	South America|hCoV-19/Peru/LIM-UPCH-0145/2020|EPI ISL 568539|B.1.1|Peru|2020-08-27	0.0003029460	South America
South America|hCoV-19/Ecuador/52438/2020|EPI ISL 491951|B.1.1|Ecuador|2020-06-01	South America|hCoV-19/Peru/LIM-UPCH-0145/2020|EPI ISL 568539|B.1.1|Peru|2020-08-27	0.0003426146	South America
South America|hCoV-19/Ecuador/USFQ-707/2020|EPI ISL 471269|B.1.1|Ecuador|2020-06-04	South America|hCoV-19/Peru/LIM-UPCH-0145/2020|EPI ISL 568539|B.1.1|Peru|2020-08-27	0.0002718225	South America
South America|hCoV-19/Brazil/RO-08/2020|EPI ISL 514138|B.1.1.33|Brazil|2020-06-05	South America|hCoV-19/Peru/LIM-UPCH-0145/2020|EPI ISL 568539|B.1.1|Peru|2020-08-27	0.0003366142	South America
South America|hCoV-19/Peru/LAM-UPCH-0006/2020|EPI ISL 529067|B.3|Peru|2020-06-08	South America|hCoV-19/Peru/LIM-UPCH-0145/2020|EPI ISL 568539|B.1.1|Peru|2020-08-27	0.0005403797	South America
South America|hCoV-19/Peru/LIM-UPCH-0117/2020|EPI ISL 568514|B.1.1.1|Peru|2020-06-09	South America|hCoV-19/Peru/LIM-UPCH-0145/2020|EPI ISL 568539|B.1.1|Peru|2020-08-27	0.0005075768	South America
South America|hCoV-19/Peru/UCA-UPCH-0067/2020|EPI ISL 540950|B.1.1|Peru|2020-06-11	South America|hCoV-19/Peru/LIM-UPCH-0145/2020|EPI ISL 568539|B.1.1|Peru|2020-08-27	0.0003029539	South America
South America|hCoV-19/Ecuador/USFQ-208/2020|EPI ISL 539783|B.1.1|Ecuador|2020-06-15	South America|hCoV-19/Peru/LIM-UPCH-0145/2020|EPI ISL 568539|B.1.1|Peru|2020-08-27	0.0002692794	South America
South America|hCoV-19/Peru/LIM-UPCH-0029/2020|EPI ISL 540929|B.1.1|Peru|2020-06-15	South America|hCoV-19/Peru/LIM-UPCH-0145/2020|EPI ISL 568539|B.1.1|Peru|2020-08-27	0.0003372542	South America
South America|hCoV-19/Peru/LIM-UPCH-0114/2020|EPI ISL 540991|B.1.1|Peru|2020-06-15	South America|hCoV-19/Peru/LIM-UPCH-0145/2020|EPI ISL 568539|B.1.1|Peru|2020-08-27	0.0003740069	South America
South America|hCoV-19/Peru/CAL-UPCH-0097/2020|EPI ISL 540975|C.14|Peru|2020-06-16	South America|hCoV-19/Peru/LIM-UPCH-0145/2020|EPI ISL 568539|B.1.1|Peru|2020-08-27	0.0005050612	South America
South America|hCoV-19/Brazil/SP-356/2020|EPI ISL 547575|B.1.1|Brazil|2020-06-16	South America|hCoV-19/Peru/LIM-UPCH-0145/2020|EPI ISL 568539|B.1.1|Peru|2020-08-27	0.0004039927	South America
South America|hCoV-19/Peru/CAL-UPCH-0089/2020|EPI ISL 540967|B.1.1.1|Peru|2020-06-16	South America|hCoV-19/Peru/LIM-UPCH-0145/2020|EPI ISL 568539|B.1.1|Peru|2020-08-27	0.0004713139	South America
South America|hCoV-19/Peru/ANC-UPCH-0106/2020|EPI ISL 540984|C.14|Peru|2020-06-16	South America|hCoV-19/Peru/LIM-UPCH-0145/2020|EPI ISL 568539|B.1.1|Peru|2020-08-27	0.0004376707	South America
South America|hCoV-19/Peru/ANC-UPCH-0105/2020|EPI ISL 540983|C.14|Peru|2020-06-16	South America|hCoV-19/Peru/LIM-UPCH-0145/2020|EPI ISL 568539|B.1.1|Peru|2020-08-27	0.0005050507	South America
South America|hCoV-19/Peru/LIM-UPCH-0038/2020|EPI ISL 529075|C.14|Peru|2020-06-16	South America|hCoV-19/Peru/LIM-UPCH-0145/2020|EPI ISL 568539|B.1.1|Peru|2020-08-27	0.0005064801	South America
South America|hCoV-19/Peru/LIM-UPCH-0014/2020|EPI ISL 529071|B.1.1.1|Peru|2020-06-16	South America|hCoV-19/Peru/LIM-UPCH-0145/2020|EPI ISL 568539|B.1.1|Peru|2020-08-27	0.0005065486	South America
South America|hCoV-19/Peru/CAL-UPCH-0053/2020|EPI ISL 540941|B.1.1.1|Peru|2020-06-16	South America|hCoV-19/Peru/LIM-UPCH-0145/2020|EPI ISL 568539|B.1.1|Peru|2020-08-27	0.0005412682	South America
South America|hCoV-19/Peru/ANC-UPCH-0051/2020|EPI ISL 540940|B.1.1.1|Peru|2020-06-16	South America|hCoV-19/Peru/LIM-UPCH-0145/2020|EPI ISL 568539|B.1.1|Peru|2020-08-27	0.0004414035	South America
South America|hCoV-19/Peru/LIM-UPCH-0088/2020|EPI ISL 540966|B.1.1|Peru|2020-06-17	South America|hCoV-19/Peru/LIM-UPCH-0145/2020|EPI ISL 568539|B.1.1|Peru|2020-08-27	0.0003703107	South America
South America|hCoV-19/Peru/LIM-UPCH-0084/2020|EPI ISL 540962|B.1|Peru|2020-06-17	South America|hCoV-19/Peru/LIM-UPCH-0145/2020|EPI ISL 568539|B.1.1|Peru|2020-08-27	0.0004376729	South America
South America|hCoV-19/Peru/LIM-UPCH-0041/2020|EPI ISL 529077|B.1.1|Peru|2020-06-17	South America|hCoV-19/Peru/LIM-UPCH-0145/2020|EPI ISL 568539|B.1.1|Peru|2020-08-27	0.0003029397	South America
South America|hCoV-19/Peru/LIM-UPCH-0082/2020|EPI ISL 540960|B.1.1|Peru|2020-06-17	South America|hCoV-19/Peru/LIM-UPCH-0145/2020|EPI ISL 568539|B.1.1|Peru|2020-08-27	0.0004039738	South America
South America|hCoV-19/Peru/LIM-UPCH-0102/2020|EPI ISL 540980|B.1.1|Peru|2020-06-17	South America|hCoV-19/Peru/LIM-UPCH-0145/2020|EPI ISL 568539|B.1.1|Peru|2020-08-27	0.0003366142	South America
South America|hCoV-19/Peru/CAL-UPCH-0080/2020|EPI ISL 540958|B.1.1|Peru|2020-06-17	South America|hCoV-19/Peru/LIM-UPCH-0145/2020|EPI ISL 568539|B.1.1|Peru|2020-08-27	0.0003702838	South America
South America|hCoV-19/Peru/LIM-UPCH-0030/2020|EPI ISL 540930|B.1|Peru|2020-06-17	South America|hCoV-19/Peru/LIM-UPCH-0145/2020|EPI ISL 568539|B.1.1|Peru|2020-08-27	0.0006061042	South America
South America|hCoV-19/Peru/ANC-UPCH-0107/2020|EPI ISL 540985|C.14|Peru|2020-06-17	South America|hCoV-19/Peru/LIM-UPCH-0145/2020|EPI ISL 568539|B.1.1|Peru|2020-08-27	0.0005724191	South America
South America|hCoV-19/Peru/CAL-UPCH-0035/2020|EPI ISL 540935|B.1.1.1|Peru|2020-06-17	South America|hCoV-19/Peru/LIM-UPCH-0145/2020|EPI ISL 568539|B.1.1|Peru|2020-08-27	0.0005387075	South America
South America|hCoV-19/Peru/LIM-UPCH-0091/2020|EPI ISL 540969|B.1.1|Peru|2020-06-17	South America|hCoV-19/Peru/LIM-UPCH-0145/2020|EPI ISL 568539|B.1.1|Peru|2020-08-27	0.0002356093	South America
South America|hCoV-19/Ecuador/USFQ-097/2020|EPI ISL 477016|B.1|Ecuador|2020-06-17	South America|hCoV-19/Peru/LIM-UPCH-0145/2020|EPI ISL 568539|B.1.1|Peru|2020-08-27	0.0004376934	South America
South America|hCoV-19/Peru/LIM-UPCH-0099/2020|EPI ISL 540977|B.1.1.1|Peru|2020-06-17	South America|hCoV-19/Peru/LIM-UPCH-0145/2020|EPI ISL 568539|B.1.1|Peru|2020-08-27	0.0005050140	South America
South America|hCoV-19/Peru/LIM-UPCH-0032/2020|EPI ISL 540932|C.14|Peru|2020-06-17	South America|hCoV-19/Peru/LIM-UPCH-0145/2020|EPI ISL 568539|B.1.1|Peru|2020-08-27	0.0005387327	South America
South America|hCoV-19/Peru/LIM-UPCH-0094/2020|EPI ISL 540972|B.1.1|Peru|2020-06-17	South America|hCoV-19/Peru/LIM-UPCH-0145/2020|EPI ISL 568539|B.1.1|Peru|2020-08-27	0.0003702934	South America
South America|hCoV-19/Peru/LIM-UPCH-0012/2020|EPI ISL 529069|C.14|Peru|2020-06-17	South America|hCoV-19/Peru/LIM-UPCH-0145/2020|EPI ISL 568539|B.1.1|Peru|2020-08-27	0.0005387466	South America
South America|hCoV-19/Peru/LIM-UPCH-0103/2020|EPI ISL 540981|B.1.5|Peru|2020-06-17	South America|hCoV-19/Peru/LIM-UPCH-0145/2020|EPI ISL 568539|B.1.1|Peru|2020-08-27	0.0003703030	South America
South America|hCoV-19/Peru/CAL-UPCH-0092/2020|EPI ISL 540970|C.14|Peru|2020-06-17	South America|hCoV-19/Peru/LIM-UPCH-0145/2020|EPI ISL 568539|B.1.1|Peru|2020-08-27	0.0005387187	South America
South America|hCoV-19/Peru/LIM-UPCH-0045/2020|EPI ISL 540936|B.1.1.1|Peru|2020-06-17	South America|hCoV-19/Peru/LIM-UPCH-0145/2020|EPI ISL 568539|B.1.1|Peru|2020-08-27	0.0004047911	South America
South America|hCoV-19/Peru/LIM-UPCH-0033/2020|EPI ISL 540933|B.1.1|Peru|2020-06-17	South America|hCoV-19/Peru/LIM-UPCH-0145/2020|EPI ISL 568539|B.1.1|Peru|2020-08-27	0.0003037985	South America
South America|hCoV-19/Peru/LIM-UPCH-0085/2020|EPI ISL 540963|B.1.5|Peru|2020-06-17	South America|hCoV-19/Peru/LIM-UPCH-0145/2020|EPI ISL 568539|B.1.1|Peru|2020-08-27	0.0005403025	South America
South America|hCoV-19/Peru/ANC-UPCH-0010/2020|EPI ISL 540923|B.1.1.1|Peru|2020-06-17	South America|hCoV-19/Peru/LIM-UPCH-0145/2020|EPI ISL 568539|B.1.1|Peru|2020-08-27	0.0004727300	South America
South America|hCoV-19/Peru/LIM-UPCH-0004/2020|EPI ISL 529066|B.1|Peru|2020-06-17	South America|hCoV-19/Peru/LIM-UPCH-0145/2020|EPI ISL 568539|B.1.1|Peru|2020-08-27	0.0005065815	South America
South America|hCoV-19/Peru/LIM-UPCH-0003/2020|EPI ISL 529065|C.14|Peru|2020-06-17	South America|hCoV-19/Peru/LIM-UPCH-0145/2020|EPI ISL 568539|B.1.1|Peru|2020-08-27	0.0005066026	South America
South America|hCoV-19/Peru/LIM-UPCH-0022/2020|EPI ISL 529072|C.14|Peru|2020-06-17	South America|hCoV-19/Peru/LIM-UPCH-0145/2020|EPI ISL 568539|B.1.1|Peru|2020-08-27	0.0006080824	South America
South America|hCoV-19/Peru/ANC-UPCH-0043/2020|EPI ISL 529078|B.1.1.1|Peru|2020-06-17	South America|hCoV-19/Peru/LIM-UPCH-0145/2020|EPI ISL 568539|B.1.1|Peru|2020-08-27	0.0004390279	South America
South America|hCoV-19/Peru/LIM-UPCH-0101/2020|EPI ISL 540979|B.1.1|Peru|2020-06-17	South America|hCoV-19/Peru/LIM-UPCH-0145/2020|EPI ISL 568539|B.1.1|Peru|2020-08-27	0.0003029421	South America
South America|hCoV-19/Peru/LIM-UPCH-0028/2020|EPI ISL 568510|B.1.1.1|Peru|2020-06-17	South America|hCoV-19/Peru/LIM-UPCH-0145/2020|EPI ISL 568539|B.1.1|Peru|2020-08-27	0.0004396810	South America
South America|hCoV-19/Peru/LIM-UPCH-0063/2020|EPI ISL 540947|B.1.1.1|Peru|2020-06-17	South America|hCoV-19/Peru/LIM-UPCH-0145/2020|EPI ISL 568539|B.1.1|Peru|2020-08-27	0.0004053105	South America
South America|hCoV-19/Peru/LIM-UPCH-0087/2020|EPI ISL 540965|B.1.1|Peru|2020-06-17	South America|hCoV-19/Peru/LIM-UPCH-0145/2020|EPI ISL 568539|B.1.1|Peru|2020-08-27	0.0003718095	South America
South America|hCoV-19/Peru/LIM-UPCH-0050/2020|EPI ISL 540939|B.1.1.1|Peru|2020-06-17	South America|hCoV-19/Peru/LIM-UPCH-0145/2020|EPI ISL 568539|B.1.1|Peru|2020-08-27	0.0005076350	South America
South America|hCoV-19/Peru/CAL-UPCH-0062/2020|EPI ISL 540946|B.1.1|Peru|2020-06-17	South America|hCoV-19/Peru/LIM-UPCH-0145/2020|EPI ISL 568539|B.1.1|Peru|2020-08-27	0.0003387364	South America
South America|hCoV-19/Peru/LIM-UPCH-0078/2020|EPI ISL 540956|B.1.1|Peru|2020-06-17	South America|hCoV-19/Peru/LIM-UPCH-0145/2020|EPI ISL 568539|B.1.1|Peru|2020-08-27	0.0004085807	South America
South America|hCoV-19/Peru/CAL-UPCH-0071/2020|EPI ISL 540953|B.1.1|Peru|2020-06-17	South America|hCoV-19/Peru/LIM-UPCH-0145/2020|EPI ISL 568539|B.1.1|Peru|2020-08-27	0.0002724705	South America
South America|hCoV-19/Peru/LIM-UPCH-0096/2020|EPI ISL 540974|B.1.1.1|Peru|2020-06-17	South America|hCoV-19/Peru/LIM-UPCH-0145/2020|EPI ISL 568539|B.1.1|Peru|2020-08-27	0.0004414035	South America
South America|hCoV-19/Peru/LIM-UPCH-0073/2020|EPI ISL 540954|B.1.1.1|Peru|2020-06-17	South America|hCoV-19/Peru/LIM-UPCH-0145/2020|EPI ISL 568539|B.1.1|Peru|2020-08-27	0.0003746741	South America
South America|hCoV-19/Peru/LIM-UPCH-0059/2020|EPI ISL 540944|B.1.1|Peru|2020-06-17	South America|hCoV-19/Peru/LIM-UPCH-0145/2020|EPI ISL 568539|B.1.1|Peru|2020-08-27	0.0003395973	South America
South America|hCoV-19/Peru/LIM-UPCH-0115/2020|EPI ISL 540992|B.1.1|Peru|2020-06-18	South America|hCoV-19/Peru/LIM-UPCH-0145/2020|EPI ISL 568539|B.1.1|Peru|2020-08-27	0.0004376389	South America
South America|hCoV-19/Peru/LIM-UPCH-0083/2020|EPI ISL 540961|B.1.1|Peru|2020-06-18	South America|hCoV-19/Peru/LIM-UPCH-0145/2020|EPI ISL 568539|B.1.1|Peru|2020-08-27	0.0003365985	South America
South America|hCoV-19/Peru/LIM-UPCH-0095/2020|EPI ISL 540973|C.14|Peru|2020-06-18	South America|hCoV-19/Peru/LIM-UPCH-0145/2020|EPI ISL 568539|B.1.1|Peru|2020-08-27	0.0005387466	South America
South America|hCoV-19/Peru/LIM-UPCH-0031/2020|EPI ISL 540931|B.1.1.1|Peru|2020-06-18	South America|hCoV-19/Peru/LIM-UPCH-0145/2020|EPI ISL 568539|B.1.1|Peru|2020-08-27	0.0004376888	South America
South America|hCoV-19/Peru/LIM-UPCH-0116/2020|EPI ISL 568513|B.1.1|Peru|2020-06-18	South America|hCoV-19/Peru/LIM-UPCH-0145/2020|EPI ISL 568539|B.1.1|Peru|2020-08-27	0.0004051381	South America
South America|hCoV-19/Peru/LIM-UPCH-0120/2020|EPI ISL 568517|B.1.1.1|Peru|2020-06-18	South America|hCoV-19/Peru/LIM-UPCH-0145/2020|EPI ISL 568539|B.1.1|Peru|2020-08-27	0.0006079226	South America
South America|hCoV-19/Peru/LIM-UPCH-0112/2020|EPI ISL 540989|B.1.1|Peru|2020-06-18	South America|hCoV-19/Peru/LIM-UPCH-0145/2020|EPI ISL 568539|B.1.1|Peru|2020-08-27	0.0005053477	South America
South America|hCoV-19/Peru/LIM-UPCH-0068/2020|EPI ISL 540951|B.1.1.1|Peru|2020-06-18	South America|hCoV-19/Peru/LIM-UPCH-0145/2020|EPI ISL 568539|B.1.1|Peru|2020-08-27	0.0004392801	South America
South America|hCoV-19/Peru/LIM-UPCH-0113/2020|EPI ISL 540990|C.14|Peru|2020-06-18	South America|hCoV-19/Peru/LIM-UPCH-0145/2020|EPI ISL 568539|B.1.1|Peru|2020-08-27	0.0005075254	South America
South America|hCoV-19/Peru/LIM-UPCH-0065/2020|EPI ISL 540948|B.1.1|Peru|2020-06-18	South America|hCoV-19/Peru/LIM-UPCH-0145/2020|EPI ISL 568539|B.1.1|Peru|2020-08-27	0.0005422417	South America
South America|hCoV-19/Peru/LIM-UPCH-0074/2020|EPI ISL 540955|B.1.1|Peru|2020-06-18	South America|hCoV-19/Peru/LIM-UPCH-0145/2020|EPI ISL 568539|B.1.1|Peru|2020-08-27	0.0003388697	South America
South America|hCoV-19/Peru/LIM-UPCH-0077/2020|EPI ISL 568512|C.14|Peru|2020-06-18	South America|hCoV-19/Peru/LIM-UPCH-0145/2020|EPI ISL 568539|B.1.1|Peru|2020-08-27	0.0006113001	South America
South America|hCoV-19/Peru/LIM-UPCH-0056/2020|EPI ISL 540942|B.1.5|Peru|2020-06-18	South America|hCoV-19/Peru/LIM-UPCH-0145/2020|EPI ISL 568539|B.1.1|Peru|2020-08-27	0.0003734931	South America
South America|hCoV-19/Brazil/SP-354/2020|EPI ISL 547574|B.1.1.33|Brazil|2020-06-19	South America|hCoV-19/Peru/LIM-UPCH-0145/2020|EPI ISL 568539|B.1.1|Peru|2020-08-27	0.0004376480	South America
South America|hCoV-19/Peru/LIM-INS-124/2020|EPI ISL 536522|B.1.1.1|Peru|2020-06-24	South America|hCoV-19/Peru/LIM-UPCH-0145/2020|EPI ISL 568539|B.1.1|Peru|2020-08-27	0.0004376298	South America
South America|hCoV-19/Brazil/PE-AMU0036/2020|EPI ISL 502779|B.1.5|Brazil|2020-06-24	South America|hCoV-19/Peru/LIM-UPCH-0145/2020|EPI ISL 568539|B.1.1|Peru|2020-08-27	0.0004399044	South America
South America|hCoV-19/Ecuador/USFQ-139/2020|EPI ISL 491936|B.1.5|Ecuador|2020-06-30	South America|hCoV-19/Peru/LIM-UPCH-0145/2020|EPI ISL 568539|B.1.1|Peru|2020-08-27	0.0004039863	South America
South America|hCoV-19/Ecuador/USFQ-147/2020|EPI ISL 491937|B.1.1|Ecuador|2020-06-30	South America|hCoV-19/Peru/LIM-UPCH-0145/2020|EPI ISL 568539|B.1.1|Peru|2020-08-27	0.0002692668	South America
South America|hCoV-19/Brazil/SP-600/2020|EPI ISL 515525|B.1.1.33|Brazil|2020-06-30	South America|hCoV-19/Peru/LIM-UPCH-0145/2020|EPI ISL 568539|B.1.1|Peru|2020-08-27	0.0002692668	South America
South America|hCoV-19/Peru/ANC-INS-083/2020|EPI ISL 536482|C.14|Peru|2020-06-30	South America|hCoV-19/Peru/LIM-UPCH-0145/2020|EPI ISL 568539|B.1.1|Peru|2020-08-27	0.0005050297	South America
South America|hCoV-19/Ecuador/USFQ-113/2020|EPI ISL 486848|B.1|Ecuador|2020-06-30	South America|hCoV-19/Peru/LIM-UPCH-0145/2020|EPI ISL 568539|B.1.1|Peru|2020-08-27	0.0004039863	South America
South America|hCoV-19/Ecuador/USFQ-111/2020|EPI ISL 486846|B.1.1|Ecuador|2020-06-30	South America|hCoV-19/Peru/LIM-UPCH-0145/2020|EPI ISL 568539|B.1.1|Peru|2020-08-27	0.0003030253	South America
South America|hCoV-19/Ecuador/USFQ-119/2020|EPI ISL 486851|B.1.1|Ecuador|2020-06-30	South America|hCoV-19/Peru/LIM-UPCH-0145/2020|EPI ISL 568539|B.1.1|Peru|2020-08-27	0.0003030253	South America
South America|hCoV-19/Peru/CAL-INS-079/2020|EPI ISL 536479|B.1.5|Peru|2020-07-01	South America|hCoV-19/Peru/LIM-UPCH-0145/2020|EPI ISL 568539|B.1.1|Peru|2020-08-27	0.0005387466	South America
South America|hCoV-19/Peru/LIM-INS-097/2020|EPI ISL 536496|B.1.1.1|Peru|2020-07-01	South America|hCoV-19/Peru/LIM-UPCH-0145/2020|EPI ISL 568539|B.1.1|Peru|2020-08-27	0.0004039570	South America
South America|hCoV-19/Peru/CAL-INS-082/2020|EPI ISL 536481|B.1.1.1|Peru|2020-07-01	South America|hCoV-19/Peru/LIM-UPCH-0145/2020|EPI ISL 568539|B.1.1|Peru|2020-08-27	0.0004039759	South America
South America|hCoV-19/Ecuador/USFQ-105/2020|EPI ISL 486842|B.1.1|Ecuador|2020-07-01	South America|hCoV-19/Peru/LIM-UPCH-0145/2020|EPI ISL 568539|B.1.1|Peru|2020-08-27	0.0003030253	South America
South America|hCoV-19/Peru/ANC-INS-084/2020|EPI ISL 536483|C.14|Peru|2020-07-02	South America|hCoV-19/Peru/LIM-UPCH-0145/2020|EPI ISL 568539|B.1.1|Peru|2020-08-27	0.0006397577	South America
South America|hCoV-19/Peru/ANC-INS-085/2020|EPI ISL 536484|C.14|Peru|2020-07-02	South America|hCoV-19/Peru/LIM-UPCH-0145/2020|EPI ISL 568539|B.1.1|Peru|2020-08-27	0.0005050271	South America
South America|hCoV-19/Peru/LIM-INS-078/2020|EPI ISL 536478|B.1.1.220|Peru|2020-07-02	South America|hCoV-19/Peru/LIM-UPCH-0145/2020|EPI ISL 568539|B.1.1|Peru|2020-08-27	0.0004045750	South America
South America|hCoV-19/Peru/LIM-INS-095/2020|EPI ISL 536494|B.1.1.1|Peru|2020-07-03	South America|hCoV-19/Peru/LIM-UPCH-0145/2020|EPI ISL 568539|B.1.1|Peru|2020-08-27	0.0005050375	South America
South America|hCoV-19/Peru/ANC-INS-092/2020|EPI ISL 536491|B.1.1.1|Peru|2020-07-03	South America|hCoV-19/Peru/LIM-UPCH-0145/2020|EPI ISL 568539|B.1.1|Peru|2020-08-27	0.0004039654	South America
South America|hCoV-19/Ecuador/USFQ-126/2020|EPI ISL 491939|B.1.5|Ecuador|2020-07-03	South America|hCoV-19/Peru/LIM-UPCH-0145/2020|EPI ISL 568539|B.1.1|Peru|2020-08-27	0.0003703222	South America
South America|hCoV-19/Ecuador/USFQ-120/2020|EPI ISL 491932|B.1.1|Ecuador|2020-07-03	South America|hCoV-19/Peru/LIM-UPCH-0145/2020|EPI ISL 568539|B.1.1|Peru|2020-08-27	0.0003032051	South America
South America|hCoV-19/Peru/LIM-INS-094/2020|EPI ISL 536493|B.1.1.1|Peru|2020-07-03	South America|hCoV-19/Peru/LIM-UPCH-0145/2020|EPI ISL 568539|B.1.1|Peru|2020-08-27	0.0005050310	South America
South America|hCoV-19/Peru/LIM-INS-077/2020|EPI ISL 536477|B.1.1.1|Peru|2020-07-03	South America|hCoV-19/Peru/LIM-UPCH-0145/2020|EPI ISL 568539|B.1.1|Peru|2020-08-27	0.0003705754	South America
South America|hCoV-19/Peru/LIM-INS-093/2020|EPI ISL 536492|B.1.1|Peru|2020-07-04	South America|hCoV-19/Peru/LIM-UPCH-0145/2020|EPI ISL 568539|B.1.1|Peru|2020-08-27	0.0002019317	South America
South America|hCoV-19/Peru/LIM-INS-099/2020|EPI ISL 536498|B.1.1.1|Peru|2020-07-04	South America|hCoV-19/Peru/LIM-UPCH-0145/2020|EPI ISL 568539|B.1.1|Peru|2020-08-27	0.0003702761	South America
South America|hCoV-19/Peru/LIM-INS-087/2020|EPI ISL 536486|B.1.1.1|Peru|2020-07-04	South America|hCoV-19/Peru/LIM-UPCH-0145/2020|EPI ISL 568539|B.1.1|Peru|2020-08-27	0.0005049799	South America
South America|hCoV-19/Peru/LIM-INS-090/2020|EPI ISL 536489|B.1|Peru|2020-07-04	South America|hCoV-19/Peru/LIM-UPCH-0145/2020|EPI ISL 568539|B.1.1|Peru|2020-08-27	0.0004376616	South America
South America|hCoV-19/Peru/LIM-INS-100/2020|EPI ISL 536499|B.1.1|Peru|2020-07-04	South America|hCoV-19/Peru/LIM-UPCH-0145/2020|EPI ISL 568539|B.1.1|Peru|2020-08-27	0.0003703011	South America
South America|hCoV-19/Peru/LIM-INS-088/2020|EPI ISL 536487|B.1.1.1|Peru|2020-07-04	South America|hCoV-19/Peru/LIM-UPCH-0145/2020|EPI ISL 568539|B.1.1|Peru|2020-08-27	0.0004712919	South America
South America|hCoV-19/Peru/LIM-INS-098/2020|EPI ISL 536497|B.1|Peru|2020-07-04	South America|hCoV-19/Peru/LIM-UPCH-0145/2020|EPI ISL 568539|B.1.1|Peru|2020-08-27	0.0004724356	South America
South America|hCoV-19/Brazil/SP-405/2020|EPI ISL 547577|B.1.1|Brazil|2020-07-06	South America|hCoV-19/Peru/LIM-UPCH-0145/2020|EPI ISL 568539|B.1.1|Peru|2020-08-27	0.0004039821	South America
South America|hCoV-19/Brazil/SP-418/2020|EPI ISL 547580|B.1.1.33|Brazil|2020-07-09	South America|hCoV-19/Peru/LIM-UPCH-0145/2020|EPI ISL 568539|B.1.1|Peru|2020-08-27	0.0005050376	South America
South America|hCoV-19/Brazil/RJ-DCV05/2020|EPI ISL 509430|B.1.5|Brazil|2020-07-20	South America|hCoV-19/Peru/LIM-UPCH-0145/2020|EPI ISL 568539|B.1.1|Peru|2020-08-27	0.0003029617	South America
South America|hCoV-19/Brazil/RJ-DCVN5/2020|EPI ISL 510536|B.1|Brazil|2020-07-20	South America|hCoV-19/Peru/LIM-UPCH-0145/2020|EPI ISL 568539|B.1.1|Peru|2020-08-27	0.0003366316	South America
South America|hCoV-19/Ecuador/USFQ-194/2020|EPI ISL 527810|B.1.1.1|Ecuador|2020-08-04	South America|hCoV-19/Peru/LIM-UPCH-0145/2020|EPI ISL 568539|B.1.1|Peru|2020-08-27	0.0003369474	South America
South America|hCoV-19/Ecuador/USFQ-193/2020|EPI ISL 527809|B.1.1|Ecuador|2020-08-04	South America|hCoV-19/Peru/LIM-UPCH-0145/2020|EPI ISL 568539|B.1.1|Peru|2020-08-27	0.0002709078	South America
South America|hCoV-19/Ecuador/USFQ-214/2020|EPI ISL 539787|B.1|Ecuador|2020-08-05	South America|hCoV-19/Peru/LIM-UPCH-0145/2020|EPI ISL 568539|B.1.1|Peru|2020-08-27	0.0004039863	South America
South America|hCoV-19/Ecuador/USFQ-213/2020|EPI ISL 539786|B.1.5|Ecuador|2020-08-05	South America|hCoV-19/Peru/LIM-UPCH-0145/2020|EPI ISL 568539|B.1.1|Peru|2020-08-27	0.0003703222	South America
South America|hCoV-19/Ecuador/USFQ-177/2020|EPI ISL 525431|B.1|Ecuador|2020-08-12	South America|hCoV-19/Peru/LIM-UPCH-0145/2020|EPI ISL 568539|B.1.1|Peru|2020-08-27	0.0004040052	South America
South America|hCoV-19/Ecuador/USFQ-178/2020|EPI ISL 525432|B.1|Ecuador|2020-08-12	South America|hCoV-19/Peru/LIM-UPCH-0145/2020|EPI ISL 568539|B.1.1|Peru|2020-08-27	0.0004713824	South America
South America|hCoV-19/Ecuador/USFQ-182/2020|EPI ISL 525433|B.1|Ecuador|2020-08-13	South America|hCoV-19/Peru/LIM-UPCH-0145/2020|EPI ISL 568539|B.1.1|Peru|2020-08-27	0.0004713824	South America
South America|hCoV-19/Ecuador/USFQ-183/2020|EPI ISL 525434|B.1.1.1|Ecuador|2020-08-13	South America|hCoV-19/Peru/LIM-UPCH-0145/2020|EPI ISL 568539|B.1.1|Peru|2020-08-27	0.0003708253	South America
South America|hCoV-19/Ecuador/USFQ-184/2020|EPI ISL 525435|B.1|Ecuador|2020-08-14	South America|hCoV-19/Peru/LIM-UPCH-0145/2020|EPI ISL 568539|B.1.1|Peru|2020-08-27	0.0004040052	South America
South America|hCoV-19/Ecuador/USFQ-206/2020|EPI ISL 527818|B.1.1|Ecuador|2020-08-14	South America|hCoV-19/Peru/LIM-UPCH-0145/2020|EPI ISL 568539|B.1.1|Peru|2020-08-27	0.0003386587	South America
South America|hCoV-19/Brazil/SP-163/2020|EPI ISL 523959|B.1.1.33|Brazil|2020-08-15	South America|hCoV-19/Peru/LIM-UPCH-0145/2020|EPI ISL 568539|B.1.1|Peru|2020-08-27	0.0003029460	South America
South America|hCoV-19/Ecuador/USFQ-220/2020|EPI ISL 539790|B.1.5|Ecuador|2020-08-15	South America|hCoV-19/Peru/LIM-UPCH-0145/2020|EPI ISL 568539|B.1.1|Peru|2020-08-27	0.0003703222	South America
South America|hCoV-19/Ecuador/USFQ-222/2020|EPI ISL 539791|B.1|Ecuador|2020-08-15	South America|hCoV-19/Peru/LIM-UPCH-0145/2020|EPI ISL 568539|B.1.1|Peru|2020-08-27	0.0004039863	South America
South America|hCoV-19/Ecuador/USFQ-226/2020|EPI ISL 539793|B.1.1|Ecuador|2020-08-15	South America|hCoV-19/Peru/LIM-UPCH-0145/2020|EPI ISL 568539|B.1.1|Peru|2020-08-27	0.0003029805	South America
South America|hCoV-19/Ecuador/USFQ-219/2020|EPI ISL 539789|B.1.1.1|Ecuador|2020-08-15	South America|hCoV-19/Peru/LIM-UPCH-0145/2020|EPI ISL 568539|B.1.1|Peru|2020-08-27	0.0003369474	South America
South America|hCoV-19/Ecuador/USFQ-209/2020|EPI ISL 539784|B.1.5|Ecuador|2020-08-19	South America|hCoV-19/Peru/LIM-UPCH-0145/2020|EPI ISL 568539|B.1.1|Peru|2020-08-27	0.0003703222	South America
South America|hCoV-19/Ecuador/USFQ-196/2020|EPI ISL 527812|B.1|Ecuador|2020-08-20	South America|hCoV-19/Peru/LIM-UPCH-0145/2020|EPI ISL 568539|B.1.1|Peru|2020-08-27	0.0004039863	South America
South America|hCoV-19/Ecuador/USFQ-201/2020|EPI ISL 527815|B.1.1|Ecuador|2020-08-20	South America|hCoV-19/Peru/LIM-UPCH-0145/2020|EPI ISL 568539|B.1.1|Peru|2020-08-27	0.0002709078	South America
South America|hCoV-19/Brazil/SP-01/2020|EPI ISL 412964|B.1.5|Brazil|2020-02-25	South America|hCoV-19/Peru/LIM-UPCH-0149/2020|EPI ISL 568543|B.1.1|Peru|2020-08-27	0.0002019474	South America
South America|hCoV-19/Brazil/SP-02/2020|EPI ISL 413016|B|Brazil|2020-02-28	South America|hCoV-19/Peru/LIM-UPCH-0149/2020|EPI ISL 568543|B.1.1|Peru|2020-08-27	0.0005050297	South America
South America|hCoV-19/Brazil/SP-06/2020|EPI ISL 414015|B.1.5|Brazil|2020-02-29	South America|hCoV-19/Peru/LIM-UPCH-0149/2020|EPI ISL 568543|B.1.1|Peru|2020-08-27	0.0002019474	South America
South America|hCoV-19/Brazil/ES-225/2020|EPI ISL 415128|B.40|Brazil|2020-02-29	South America|hCoV-19/Peru/LIM-UPCH-0149/2020|EPI ISL 568543|B.1.1|Peru|2020-08-27	0.0005387605	South America
South America|hCoV-19/Argentina/PAIS-A0001/2020|EPI ISL 430793|B.1.1|Argentina|2020-03-01	South America|hCoV-19/Peru/LIM-UPCH-0149/2020|EPI ISL 568543|B.1.1|Peru|2020-08-27	0.0001714655	South America
South America|hCoV-19/Brazil/SP-03/2020|EPI ISL 414014|B.1.1|Brazil|2020-03-02	South America|hCoV-19/Peru/LIM-UPCH-0149/2020|EPI ISL 568543|B.1.1|Peru|2020-08-27	0.0001346124	South America
South America|hCoV-19/Brazil/SP-11/2020|EPI ISL 416033|B.3|Brazil|2020-03-03	South America|hCoV-19/Peru/LIM-UPCH-0149/2020|EPI ISL 568543|B.1.1|Peru|2020-08-27	0.0004039800	South America
South America|hCoV-19/Brazil/SP-07/2020|EPI ISL 416028|B.1.1|Brazil|2020-03-03	South America|hCoV-19/Peru/LIM-UPCH-0149/2020|EPI ISL 568543|B.1.1|Peru|2020-08-27	0.0001346124	South America
South America|hCoV-19/Chile/RM-ISPCH-1/2020|EPI ISL 414579|A.2|Chile|2020-03-03	South America|hCoV-19/Peru/LIM-UPCH-0149/2020|EPI ISL 568543|B.1.1|Peru|2020-08-27	0.0005724116	South America
South America|hCoV-19/Brazil/SP-09/2020|EPI ISL 416031|B.1.5|Brazil|2020-03-04	South America|hCoV-19/Peru/LIM-UPCH-0149/2020|EPI ISL 568543|B.1.1|Peru|2020-08-27	0.0002019474	South America
South America|hCoV-19/Brazil/SP-08/2020|EPI ISL 416029|B.1.1|Brazil|2020-03-04	South America|hCoV-19/Peru/LIM-UPCH-0149/2020|EPI ISL 568543|B.1.1|Peru|2020-08-27	0.0001346124	South America
South America|hCoV-19/Brazil/SP-10/2020|EPI ISL 416032|B|Brazil|2020-03-04	South America|hCoV-19/Peru/LIM-UPCH-0149/2020|EPI ISL 568543|B.1.1|Peru|2020-08-27	0.0004376525	South America
South America|hCoV-19/Brazil/SP-04/2020|EPI ISL 414017|B.1.1|Brazil|2020-03-04	South America|hCoV-19/Peru/LIM-UPCH-0149/2020|EPI ISL 568543|B.1.1|Peru|2020-08-27	0.0001346124	South America
South America|hCoV-19/Brazil/SP-12/2020|EPI ISL 416034|B.1.1|Brazil|2020-03-04	South America|hCoV-19/Peru/LIM-UPCH-0149/2020|EPI ISL 568543|B.1.1|Peru|2020-08-27	0.0001009591	South America
South America|hCoV-19/Brazil/RJ-314/2020|EPI ISL 414045|B.1.5|Brazil|2020-03-04	South America|hCoV-19/Peru/LIM-UPCH-0149/2020|EPI ISL 568543|B.1.1|Peru|2020-08-27	0.0002019542	South America
South America|hCoV-19/Brazil/BA-312/2020|EPI ISL 415105|B.1.1|Brazil|2020-03-04	South America|hCoV-19/Peru/LIM-UPCH-0149/2020|EPI ISL 568543|B.1.1|Peru|2020-08-27	0.0001682940	South America
South America|hCoV-19/Brazil/SP-13/2020|EPI ISL 416035|B.1.1|Brazil|2020-03-05	South America|hCoV-19/Peru/LIM-UPCH-0149/2020|EPI ISL 568543|B.1.1|Peru|2020-08-27	0.0001346124	South America
South America|hCoV-19/Chile/LL-ISPCH-1/2020|EPI ISL 445246|B.1.5|Chile|2020-03-05	South America|hCoV-19/Peru/LIM-UPCH-0149/2020|EPI ISL 568543|B.1.1|Peru|2020-08-27	0.0002019474	South America
South America|hCoV-19/Chile/RM-ISPCH-2/2020|EPI ISL 414580|B.1.1|Chile|2020-03-05	South America|hCoV-19/Peru/LIM-UPCH-0149/2020|EPI ISL 568543|B.1.1|Peru|2020-08-27	0.0001346124	South America
South America|hCoV-19/Brazil/RJ-352/2020|EPI ISL 427299|A.2|Brazil|2020-03-05	South America|hCoV-19/Peru/LIM-UPCH-0149/2020|EPI ISL 568543|B.1.1|Peru|2020-08-27	0.0006061121	South America
South America|hCoV-19/Brazil/BA-510/2020|EPI ISL 427293|B.1.1|Brazil|2020-03-06	South America|hCoV-19/Peru/LIM-UPCH-0149/2020|EPI ISL 568543|B.1.1|Peru|2020-08-27	0.0001682771	South America
South America|hCoV-19/Chile/RM-MSHS-op2d1/2020|EPI ISL 415658|A.2|Chile|2020-03-06	South America|hCoV-19/Peru/LIM-UPCH-0149/2020|EPI ISL 568543|B.1.1|Peru|2020-08-27	0.0005724116	South America
South America|hCoV-19/Peru/ARE-INS-026/2020|EPI ISL 491431|B.1|Peru|2020-03-06	South America|hCoV-19/Peru/LIM-UPCH-0149/2020|EPI ISL 568543|B.1.1|Peru|2020-08-27	0.0002711034	South America
South America|hCoV-19/Chile/RM-ISPCH-3/2020|EPI ISL 445245|A.2|Chile|2020-03-06	South America|hCoV-19/Peru/LIM-UPCH-0149/2020|EPI ISL 568543|B.1.1|Peru|2020-08-27	0.0005724117	South America
South America|hCoV-19/Colombia/DC-INS-78390/2020|EPI ISL 418262|B.1.1|Colombia|2020-03-06	South America|hCoV-19/Peru/LIM-UPCH-0149/2020|EPI ISL 568543|B.1.1|Peru|2020-08-27	0.0001386140	South America
South America|hCoV-19/Argentina/C121/2020|EPI ISL 420600|B.1.1|Argentina|2020-03-07	South America|hCoV-19/Peru/LIM-UPCH-0149/2020|EPI ISL 568543|B.1.1|Peru|2020-08-27	0.0001009570	South America
South America|hCoV-19/Chile/RM-MSHS-op3d1/2020|EPI ISL 415660|A.2|Chile|2020-03-07	South America|hCoV-19/Peru/LIM-UPCH-0149/2020|EPI ISL 568543|B.1.1|Peru|2020-08-27	0.0005723924	South America
South America|hCoV-19/Peru/ARE-INS-087/2020|EPI ISL 516626|B.1|Peru|2020-03-07	South America|hCoV-19/Peru/LIM-UPCH-0149/2020|EPI ISL 568543|B.1.1|Peru|2020-08-27	0.0003050125	South America
South America|hCoV-19/Chile/RM-MSHS-op4d1/2020|EPI ISL 415661|A.2|Chile|2020-03-08	South America|hCoV-19/Peru/LIM-UPCH-0149/2020|EPI ISL 568543|B.1.1|Peru|2020-08-27	0.0005724117	South America
South America|hCoV-19/Chile/RM-ISPCH-4/2020|EPI ISL 445247|A.2|Chile|2020-03-08	South America|hCoV-19/Peru/LIM-UPCH-0149/2020|EPI ISL 568543|B.1.1|Peru|2020-08-27	0.0006398423	South America
South America|hCoV-19/Brazil/MG-CV4/2020|EPI ISL 429667|B.1.255|Brazil|2020-03-09	South America|hCoV-19/Peru/LIM-UPCH-0149/2020|EPI ISL 568543|B.1.1|Peru|2020-08-27	0.0003029554	South America
South America|hCoV-19/Chile/RM-ISPCH-6/2020|EPI ISL 445249|B|Chile|2020-03-09	South America|hCoV-19/Peru/LIM-UPCH-0149/2020|EPI ISL 568543|B.1.1|Peru|2020-08-27	0.0004039968	South America
South America|hCoV-19/Chile/RM-ISPCH-9/2020|EPI ISL 445252|B.1.5|Chile|2020-03-09	South America|hCoV-19/Peru/LIM-UPCH-0149/2020|EPI ISL 568543|B.1.1|Peru|2020-08-27	0.0002692947	South America
South America|hCoV-19/Chile/RM-ISPCH-7/2020|EPI ISL 445250|B.1.5|Chile|2020-03-09	South America|hCoV-19/Peru/LIM-UPCH-0149/2020|EPI ISL 568543|B.1.1|Peru|2020-08-27	0.0002356166	South America
South America|hCoV-19/Peru/HUC-INS-008/2020|EPI ISL 489839|B.1.5|Peru|2020-03-09	South America|hCoV-19/Peru/LIM-UPCH-0149/2020|EPI ISL 568543|B.1.1|Peru|2020-08-27	0.0002372052	South America
South America|hCoV-19/Peru/ICA-INS-012/2020|EPI ISL 489989|B.1.5|Peru|2020-03-09	South America|hCoV-19/Peru/LIM-UPCH-0149/2020|EPI ISL 568543|B.1.1|Peru|2020-08-27	0.0002711048	South America
South America|hCoV-19/Chile/RM-ISPCH-5/2020|EPI ISL 445248|B.1.5|Chile|2020-03-09	South America|hCoV-19/Peru/LIM-UPCH-0149/2020|EPI ISL 568543|B.1.1|Peru|2020-08-27	0.0002356246	South America
South America|hCoV-19/Brazil/SP-L12-CD28/2020|EPI ISL 476221|B.1.1.33|Brazil|2020-03-09	South America|hCoV-19/Peru/LIM-UPCH-0149/2020|EPI ISL 568543|B.1.1|Peru|2020-08-27	0.0001699274	South America
South America|hCoV-19/Ecuador/HEE-01/2020|EPI ISL 417482|B|Ecuador|2020-03-09	South America|hCoV-19/Peru/LIM-UPCH-0149/2020|EPI ISL 568543|B.1.1|Peru|2020-08-27	0.0003850890	South America
South America|hCoV-19/Chile/RM-ISPCH-8/2020|EPI ISL 445251|B.1.1|Chile|2020-03-10	South America|hCoV-19/Peru/LIM-UPCH-0149/2020|EPI ISL 568543|B.1.1|Peru|2020-08-27	0.0002019275	South America
South America|hCoV-19/Peru/LIM-010/2020|EPI ISL 415787|B.1.1|Peru|2020-03-10	South America|hCoV-19/Peru/LIM-UPCH-0149/2020|EPI ISL 568543|B.1.1|Peru|2020-08-27	0.0001682736	South America
South America|hCoV-19/Chile/RM-ISPCH-16/2020|EPI ISL 445259|A.2|Chile|2020-03-10	South America|hCoV-19/Peru/LIM-UPCH-0149/2020|EPI ISL 568543|B.1.1|Peru|2020-08-27	0.0005723924	South America
South America|hCoV-19/Chile/RM-ISPCH-10/2020|EPI ISL 445253|B.1.255|Chile|2020-03-10	South America|hCoV-19/Peru/LIM-UPCH-0149/2020|EPI ISL 568543|B.1.1|Peru|2020-08-27	0.0002692877	South America
South America|hCoV-19/Chile/RM-ISPCH-12/2020|EPI ISL 445255|B.1.1.10|Chile|2020-03-10	South America|hCoV-19/Peru/LIM-UPCH-0149/2020|EPI ISL 568543|B.1.1|Peru|2020-08-27	0.0002019328	South America
South America|hCoV-19/Brazil/SC-769/2020|EPI ISL 427306|B.1|Brazil|2020-03-10	South America|hCoV-19/Peru/LIM-UPCH-0149/2020|EPI ISL 568543|B.1.1|Peru|2020-08-27	0.0002692877	South America
South America|hCoV-19/Brazil/SC-766/2020|EPI ISL 427305|B.6|Brazil|2020-03-10	South America|hCoV-19/Peru/LIM-UPCH-0149/2020|EPI ISL 568543|B.1.1|Peru|2020-08-27	0.0005387103	South America
South America|hCoV-19/Peru/LIM-INS-016/2020|EPI ISL 490315|B.1.1|Peru|2020-03-10	South America|hCoV-19/Peru/LIM-UPCH-0149/2020|EPI ISL 568543|B.1.1|Peru|2020-08-27	0.0001016397	South America
South America|hCoV-19/Chile/RM-ISPCH-13/2020|EPI ISL 445256|B.1.1|Chile|2020-03-10	South America|hCoV-19/Peru/LIM-UPCH-0149/2020|EPI ISL 568543|B.1.1|Peru|2020-08-27	0.0002019599	South America
South America|hCoV-19/Chile/RM-ISPCH-18/2020|EPI ISL 445261|B.1.5|Chile|2020-03-11	South America|hCoV-19/Peru/LIM-UPCH-0149/2020|EPI ISL 568543|B.1.1|Peru|2020-08-27	0.0002692947	South America
South America|hCoV-19/Peru/LIM-INS-160/2020|EPI ISL 536553|B.1.5|Peru|2020-03-11	South America|hCoV-19/Peru/LIM-UPCH-0149/2020|EPI ISL 568543|B.1.1|Peru|2020-08-27	0.0004377160	South America
South America|hCoV-19/Chile/BI-ISPCH-3/2020|EPI ISL 445332|B.1.5|Chile|2020-03-11	South America|hCoV-19/Peru/LIM-UPCH-0149/2020|EPI ISL 568543|B.1.1|Peru|2020-08-27	0.0003029633	South America
South America|hCoV-19/Chile/RM-ISPCH-22/2020|EPI ISL 445265|B.1.5|Chile|2020-03-11	South America|hCoV-19/Peru/LIM-UPCH-0149/2020|EPI ISL 568543|B.1.1|Peru|2020-08-27	0.0002356166	South America
South America|hCoV-19/Brazil/RJ-477/2020|EPI ISL 427300|B.1.1|Brazil|2020-03-11	South America|hCoV-19/Peru/LIM-UPCH-0149/2020|EPI ISL 568543|B.1.1|Peru|2020-08-27	0.0001346159	South America
South America|hCoV-19/Chile/RM-ISPCH-19/2020|EPI ISL 445262|B.1.5|Chile|2020-03-11	South America|hCoV-19/Peru/LIM-UPCH-0149/2020|EPI ISL 568543|B.1.1|Peru|2020-08-27	0.0002356215	South America
South America|hCoV-19/Brazil/RJ-477i/2020|EPI ISL 427301|B.1.1|Brazil|2020-03-11	South America|hCoV-19/Peru/LIM-UPCH-0149/2020|EPI ISL 568543|B.1.1|Peru|2020-08-27	0.0001346159	South America
South America|hCoV-19/Peru/LIM-INS-011/2020|EPI ISL 489988|A.2|Peru|2020-03-11	South America|hCoV-19/Peru/LIM-UPCH-0149/2020|EPI ISL 568543|B.1.1|Peru|2020-08-27	0.0005762528	South America
South America|hCoV-19/Peru/LIM-INS-015/2020|EPI ISL 490209|B.1.5|Peru|2020-03-11	South America|hCoV-19/Peru/LIM-UPCH-0149/2020|EPI ISL 568543|B.1.1|Peru|2020-08-27	0.0004067424	South America
South America|hCoV-19/Peru/LIM-INS-006/2020|EPI ISL 489838|B.1.1|Peru|2020-03-11	South America|hCoV-19/Peru/LIM-UPCH-0149/2020|EPI ISL 568543|B.1.1|Peru|2020-08-27	0.0001355198	South America
South America|hCoV-19/Chile/RM-ISPCH-15/2020|EPI ISL 445258|A.2|Chile|2020-03-11	South America|hCoV-19/Peru/LIM-UPCH-0149/2020|EPI ISL 568543|B.1.1|Peru|2020-08-27	0.0005724117	South America
South America|hCoV-19/Chile/RM-ISPCH-17/2020|EPI ISL 445260|A.2|Chile|2020-03-11	South America|hCoV-19/Peru/LIM-UPCH-0149/2020|EPI ISL 568543|B.1.1|Peru|2020-08-27	0.0006397826	South America
South America|hCoV-19/Chile/RM-ISPCH-20/2020|EPI ISL 445263|B.1.5|Chile|2020-03-11	South America|hCoV-19/Peru/LIM-UPCH-0149/2020|EPI ISL 568543|B.1.1|Peru|2020-08-27	0.0002356325	South America
South America|hCoV-19/Brazil/MG-CV12/2020|EPI ISL 429674|B.1|Brazil|2020-03-11	South America|hCoV-19/Peru/LIM-UPCH-0149/2020|EPI ISL 568543|B.1.1|Peru|2020-08-27	0.0003891944	South America
South America|hCoV-19/Chile/BI-ISPCH-2/2020|EPI ISL 445331|B.1.1|Chile|2020-03-12	South America|hCoV-19/Peru/LIM-UPCH-0149/2020|EPI ISL 568543|B.1.1|Peru|2020-08-27	0.0000673014	South America
South America|hCoV-19/Chile/BI-ISPCH-2-2/2020|EPI ISL 445333|B.1.5|Chile|2020-03-12	South America|hCoV-19/Peru/LIM-UPCH-0149/2020|EPI ISL 568543|B.1.1|Peru|2020-08-27	0.0002692821	South America
South America|hCoV-19/Chile/RM-ISPCH-21/2020|EPI ISL 445264|B.1.1.10|Chile|2020-03-12	South America|hCoV-19/Peru/LIM-UPCH-0149/2020|EPI ISL 568543|B.1.1|Peru|2020-08-27	0.0002019328	South America
South America|hCoV-19/Brazil/SE-6535/2020|EPI ISL 541375|B.1.5|Brazil|2020-03-12	South America|hCoV-19/Peru/LIM-UPCH-0149/2020|EPI ISL 568543|B.1.1|Peru|2020-08-27	0.0002692947	South America
South America|hCoV-19/Brazil/SC-770/2020|EPI ISL 541370|B.1.1.33|Brazil|2020-03-12	South America|hCoV-19/Peru/LIM-UPCH-0149/2020|EPI ISL 568543|B.1.1|Peru|2020-08-27	0.0002019395	South America
South America|hCoV-19/Chile/ML-CMM-25343/2020|EPI ISL 459863|A|Chile|2020-03-12	South America|hCoV-19/Peru/LIM-UPCH-0149/2020|EPI ISL 568543|B.1.1|Peru|2020-08-27	0.0004039863	South America
South America|hCoV-19/Colombia/DC-INS-79190/2020|EPI ISL 456120|B.1.5|Colombia|2020-03-12	South America|hCoV-19/Peru/LIM-UPCH-0149/2020|EPI ISL 568543|B.1.1|Peru|2020-08-27	0.0002711528	South America
South America|hCoV-19/Brazil/UN-HIAE-SP03/2020|EPI ISL 486427|B.1.1.33|Brazil|2020-03-13	South America|hCoV-19/Peru/LIM-UPCH-0149/2020|EPI ISL 568543|B.1.1|Peru|2020-08-27	0.0002692486	South America
South America|hCoV-19/Peru/LIM-INS-150/2020|EPI ISL 536545|B|Peru|2020-03-13	South America|hCoV-19/Peru/LIM-UPCH-0149/2020|EPI ISL 568543|B.1.1|Peru|2020-08-27	0.0004713505	South America
South America|hCoV-19/Chile/BI-ISPCH-1/2020|EPI ISL 445271|B.1.1|Chile|2020-03-13	South America|hCoV-19/Peru/LIM-UPCH-0149/2020|EPI ISL 568543|B.1.1|Peru|2020-08-27	0.0000673015	South America
South America|hCoV-19/Aruba/AW-RIVM-10101/2020|EPI ISL 547445|B.40|Aruba|2020-03-13	South America|hCoV-19/Peru/LIM-UPCH-0149/2020|EPI ISL 568543|B.1.1|Peru|2020-08-27	0.0005387242	South America
South America|hCoV-19/Brazil/MG-CV6/2020|EPI ISL 429669|B.1|Brazil|2020-03-13	South America|hCoV-19/Peru/LIM-UPCH-0149/2020|EPI ISL 568543|B.1.1|Peru|2020-08-27	0.0003029554	South America
South America|hCoV-19/Brazil/DF-615i/2020|EPI ISL 427294|B.1.1.33|Brazil|2020-03-13	South America|hCoV-19/Peru/LIM-UPCH-0149/2020|EPI ISL 568543|B.1.1|Peru|2020-08-27	0.0001682692	South America
South America|hCoV-19/Brazil/SC-771/2020|EPI ISL 541371|B.1.5|Brazil|2020-03-13	South America|hCoV-19/Peru/LIM-UPCH-0149/2020|EPI ISL 568543|B.1.1|Peru|2020-08-27	0.0002357436	South America
South America|hCoV-19/Peru/LAM-INS-073/2020|EPI ISL 523994|B.1.1|Peru|2020-03-13	South America|hCoV-19/Peru/LIM-UPCH-0149/2020|EPI ISL 568543|B.1.1|Peru|2020-08-27	0.0002032887	South America
South America|hCoV-19/Peru/CAJ-INS-061/2020|EPI ISL 517770|B.1.1.1|Peru|2020-03-13	South America|hCoV-19/Peru/LIM-UPCH-0149/2020|EPI ISL 568543|B.1.1|Peru|2020-08-27	0.0002371897	South America
South America|hCoV-19/Brazil/DF-0001/2020|EPI ISL 426580|B.1.1|Brazil|2020-03-13	South America|hCoV-19/Peru/LIM-UPCH-0149/2020|EPI ISL 568543|B.1.1|Peru|2020-08-27	0.0001354051	South America
South America|hCoV-19/Brazil/GO-0207/2020|EPI ISL 470574|B.40|Brazil|2020-03-13	South America|hCoV-19/Peru/LIM-UPCH-0149/2020|EPI ISL 568543|B.1.1|Peru|2020-08-27	0.0005135308	South America
South America|hCoV-19/Brazil/MG-CV8/2020|EPI ISL 429671|B.1.1|Brazil|2020-03-13	South America|hCoV-19/Peru/LIM-UPCH-0149/2020|EPI ISL 568543|B.1.1|Peru|2020-08-27	0.0003448636	South America
South America|hCoV-19/Chile/MA-ISPCH-1/2020|EPI ISL 445268|B.1.98|Chile|2020-03-14	South America|hCoV-19/Peru/LIM-UPCH-0149/2020|EPI ISL 568543|B.1.1|Peru|2020-08-27	0.0002356104	South America
South America|hCoV-19/Brazil/RN-IEC-162277/2020|EPI ISL 524798|B.1.1.33|Brazil|2020-03-14	South America|hCoV-19/Peru/LIM-UPCH-0149/2020|EPI ISL 568543|B.1.1|Peru|2020-08-27	0.0001682692	South America
South America|hCoV-19/Peru/LIM-INS-159/2020|EPI ISL 536552|B.1.1|Peru|2020-03-14	South America|hCoV-19/Peru/LIM-UPCH-0149/2020|EPI ISL 568543|B.1.1|Peru|2020-08-27	0.0001009570	South America
South America|hCoV-19/Peru/LIM-INS-147/2020|EPI ISL 536542|B.1.1|Peru|2020-03-14	South America|hCoV-19/Peru/LIM-UPCH-0149/2020|EPI ISL 568543|B.1.1|Peru|2020-08-27	0.0001682692	South America
South America|hCoV-19/Chile/RM-CMM-23741/2020|EPI ISL 468752|B.1.1.33|Chile|2020-03-14	South America|hCoV-19/Peru/LIM-UPCH-0149/2020|EPI ISL 568543|B.1.1|Peru|2020-08-27	0.0001682692	South America
South America|hCoV-19/Chile/AR-ISPCH-1/2020|EPI ISL 445270|B.1.1|Chile|2020-03-14	South America|hCoV-19/Peru/LIM-UPCH-0149/2020|EPI ISL 568543|B.1.1|Peru|2020-08-27	0.0001009591	South America
South America|hCoV-19/Chile/VS-ISPCH-2/2020|EPI ISL 445285|B.1.255|Chile|2020-03-14	South America|hCoV-19/Peru/LIM-UPCH-0149/2020|EPI ISL 568543|B.1.1|Peru|2020-08-27	0.0002692968	South America
South America|hCoV-19/Chile/RM-ISPCH-24/2020|EPI ISL 445303|B|Chile|2020-03-14	South America|hCoV-19/Peru/LIM-UPCH-0149/2020|EPI ISL 568543|B.1.1|Peru|2020-08-27	0.0004713823	South America
South America|hCoV-19/Colombia/ATL-INS-79743/2020|EPI ISL 456145|B.1.5|Colombia|2020-03-14	South America|hCoV-19/Peru/LIM-UPCH-0149/2020|EPI ISL 568543|B.1.1|Peru|2020-08-27	0.0002379387	South America
South America|hCoV-19/Brazil/MG-0211/2020|EPI ISL 470578|B.1.1|Brazil|2020-03-14	South America|hCoV-19/Peru/LIM-UPCH-0149/2020|EPI ISL 568543|B.1.1|Peru|2020-08-27	0.0001382786	South America
South America|hCoV-19/Colombia/VAC-INS-79773/2020|EPI ISL 456134|B.1.5|Colombia|2020-03-14	South America|hCoV-19/Peru/LIM-UPCH-0149/2020|EPI ISL 568543|B.1.1|Peru|2020-08-27	0.0002425970	South America
South America|hCoV-19/Colombia/VAC-INS-79779/2020|EPI ISL 456135|B.1.5|Colombia|2020-03-14	South America|hCoV-19/Peru/LIM-UPCH-0149/2020|EPI ISL 568543|B.1.1|Peru|2020-08-27	0.0002429591	South America
South America|hCoV-19/Brazil/MG-0212/2020|EPI ISL 470579|B.1.5|Brazil|2020-03-14	South America|hCoV-19/Peru/LIM-UPCH-0149/2020|EPI ISL 568543|B.1.1|Peru|2020-08-27	0.0002122244	South America
South America|hCoV-19/Brazil/CE-L10-CD171/2020|EPI ISL 476184|B.1.5|Brazil|2020-03-14	South America|hCoV-19/Peru/LIM-UPCH-0149/2020|EPI ISL 568543|B.1.1|Peru|2020-08-27	0.0002849748	South America
South America|hCoV-19/Colombia/VAC-INS-79929/2020|EPI ISL 456136|B.1|Colombia|2020-03-14	South America|hCoV-19/Peru/LIM-UPCH-0149/2020|EPI ISL 568543|B.1.1|Peru|2020-08-27	0.0003178841	South America
South America|hCoV-19/Chile/BI-CMM-25338/2020|EPI ISL 468760|B.1.1|Chile|2020-03-15	South America|hCoV-19/Peru/LIM-UPCH-0149/2020|EPI ISL 568543|B.1.1|Peru|2020-08-27	0.0000673015	South America
South America|hCoV-19/Chile/LI-ISPCH-3/2020|EPI ISL 445275|B.1.1|Chile|2020-03-15	South America|hCoV-19/Peru/LIM-UPCH-0149/2020|EPI ISL 568543|B.1.1|Peru|2020-08-27	0.0001009591	South America
South America|hCoV-19/Colombia/VAC-INS-79965/2020|EPI ISL 456150|B.1.5|Colombia|2020-03-15	South America|hCoV-19/Peru/LIM-UPCH-0149/2020|EPI ISL 568543|B.1.1|Peru|2020-08-27	0.0003029633	South America
South America|hCoV-19/Chile/RM-CMM-27991/2020|EPI ISL 459857|B.1.5|Chile|2020-03-15	South America|hCoV-19/Peru/LIM-UPCH-0149/2020|EPI ISL 568543|B.1.1|Peru|2020-08-27	0.0002356166	South America
South America|hCoV-19/Chile/LI-ISPCH-2/2020|EPI ISL 445274|B|Chile|2020-03-15	South America|hCoV-19/Peru/LIM-UPCH-0149/2020|EPI ISL 568543|B.1.1|Peru|2020-08-27	0.0003703250	South America
South America|hCoV-19/Chile/LI-ISPCH-4/2020|EPI ISL 445276|B.1.1|Chile|2020-03-15	South America|hCoV-19/Peru/LIM-UPCH-0149/2020|EPI ISL 568543|B.1.1|Peru|2020-08-27	0.0001009625	South America
South America|hCoV-19/Chile/MA-ISPCH-2/2020|EPI ISL 445269|B.1.98|Chile|2020-03-15	South America|hCoV-19/Peru/LIM-UPCH-0149/2020|EPI ISL 568543|B.1.1|Peru|2020-08-27	0.0002356185	South America
South America|hCoV-19/Chile/VS-ISPCH-1/2020|EPI ISL 445272|B.1.5|Chile|2020-03-15	South America|hCoV-19/Peru/LIM-UPCH-0149/2020|EPI ISL 568543|B.1.1|Peru|2020-08-27	0.0002356185	South America
South America|hCoV-19/Colombia/SAN-INS-80123/2020|EPI ISL 456149|B.1.1|Colombia|2020-03-15	South America|hCoV-19/Peru/LIM-UPCH-0149/2020|EPI ISL 568543|B.1.1|Peru|2020-08-27	0.0001346713	South America
South America|hCoV-19/Brazil/RJ-MD63-1b/2020|EPI ISL 528638|B.1.1.33|Brazil|2020-03-16	South America|hCoV-19/Peru/LIM-UPCH-0149/2020|EPI ISL 568543|B.1.1|Peru|2020-08-27	0.0001682692	South America
South America|hCoV-19/Chile/LI-ISPCH-1/2020|EPI ISL 445273|B.1.5|Chile|2020-03-16	South America|hCoV-19/Peru/LIM-UPCH-0149/2020|EPI ISL 568543|B.1.1|Peru|2020-08-27	0.0003029633	South America
South America|hCoV-19/Chile/LI-ISPCH-5/2020|EPI ISL 445277|B.1.1|Chile|2020-03-16	South America|hCoV-19/Peru/LIM-UPCH-0149/2020|EPI ISL 568543|B.1.1|Peru|2020-08-27	0.0001009591	South America
South America|hCoV-19/Chile/RM-ISPCH-26/2020|EPI ISL 445305|B.1|Chile|2020-03-16	South America|hCoV-19/Peru/LIM-UPCH-0149/2020|EPI ISL 568543|B.1.1|Peru|2020-08-27	0.0003366333	South America
South America|hCoV-19/Chile/RM-ISPCH-28/2020|EPI ISL 445307|B.1|Chile|2020-03-16	South America|hCoV-19/Peru/LIM-UPCH-0149/2020|EPI ISL 568543|B.1.1|Peru|2020-08-27	0.0003029633	South America
South America|hCoV-19/Chile/LI-ISPCH-6/2020|EPI ISL 445278|B.1.5|Chile|2020-03-16	South America|hCoV-19/Peru/LIM-UPCH-0149/2020|EPI ISL 568543|B.1.1|Peru|2020-08-27	0.0002692821	South America
South America|hCoV-19/Brazil/RJ-MD63-1a/2020|EPI ISL 528637|B.1.1.33|Brazil|2020-03-16	South America|hCoV-19/Peru/LIM-UPCH-0149/2020|EPI ISL 568543|B.1.1|Peru|2020-08-27	0.0002356044	South America
South America|hCoV-19/Peru/LIM-INS-143/2020|EPI ISL 536538|B.1.1.1|Peru|2020-03-16	South America|hCoV-19/Peru/LIM-UPCH-0149/2020|EPI ISL 568543|B.1.1|Peru|2020-08-27	0.0003029334	South America
South America|hCoV-19/Brazil/MG-CV21/2020|EPI ISL 429681|B.1|Brazil|2020-03-16	South America|hCoV-19/Peru/LIM-UPCH-0149/2020|EPI ISL 568543|B.1.1|Peru|2020-08-27	0.0003029554	South America
South America|hCoV-19/Chile/RM-ISPCH-30/2020|EPI ISL 445309|B.1.5|Chile|2020-03-16	South America|hCoV-19/Peru/LIM-UPCH-0149/2020|EPI ISL 568543|B.1.1|Peru|2020-08-27	0.0002356166	South America
South America|hCoV-19/Brazil/AM-02/2020|EPI ISL 417034|A.2|Brazil|2020-03-16	South America|hCoV-19/Peru/LIM-UPCH-0149/2020|EPI ISL 568543|B.1.1|Peru|2020-08-27	0.0006397610	South America
South America|hCoV-19/Brazil/MG-CV16/2020|EPI ISL 429676|B.1.1|Brazil|2020-03-16	South America|hCoV-19/Peru/LIM-UPCH-0149/2020|EPI ISL 568543|B.1.1|Peru|2020-08-27	0.0002362534	South America
South America|hCoV-19/Peru/LAM-INS-071/2020|EPI ISL 523954|B.1.1.1|Peru|2020-03-16	South America|hCoV-19/Peru/LIM-UPCH-0149/2020|EPI ISL 568543|B.1.1|Peru|2020-08-27	0.0002369489	South America
South America|hCoV-19/Peru/ANC-INS-066/2020|EPI ISL 516987|B.1.1.1|Peru|2020-03-16	South America|hCoV-19/Peru/LIM-UPCH-0149/2020|EPI ISL 568543|B.1.1|Peru|2020-08-27	0.0002371817	South America
South America|hCoV-19/Chile/RM-ISPCH-29/2020|EPI ISL 445308|B.1.5|Chile|2020-03-16	South America|hCoV-19/Peru/LIM-UPCH-0149/2020|EPI ISL 568543|B.1.1|Peru|2020-08-27	0.0002356246	South America
South America|hCoV-19/Brazil/PR-5619/2020|EPI ISL 541342|B.1|Brazil|2020-03-16	South America|hCoV-19/Peru/LIM-UPCH-0149/2020|EPI ISL 568543|B.1.1|Peru|2020-08-27	0.0003029758	South America
South America|hCoV-19/Colombia/RIS-INS-80245/2020|EPI ISL 456155|B.1.5|Colombia|2020-03-16	South America|hCoV-19/Peru/LIM-UPCH-0149/2020|EPI ISL 568543|B.1.1|Peru|2020-08-27	0.0003030245	South America
South America|hCoV-19/Colombia/VAC-INS-79943/2020|EPI ISL 456138|B.1.5|Colombia|2020-03-16	South America|hCoV-19/Peru/LIM-UPCH-0149/2020|EPI ISL 568543|B.1.1|Peru|2020-08-27	0.0003044118	South America
South America|hCoV-19/Colombia/BOL-INS-80191/2020|EPI ISL 456122|B.1|Colombia|2020-03-16	South America|hCoV-19/Peru/LIM-UPCH-0149/2020|EPI ISL 568543|B.1.1|Peru|2020-08-27	0.0002757658	South America
South America|hCoV-19/Peru/LIM-INS-141/2020|EPI ISL 536536|B|Peru|2020-03-16	South America|hCoV-19/Peru/LIM-UPCH-0149/2020|EPI ISL 568543|B.1.1|Peru|2020-08-27	0.0004485529	South America
South America|hCoV-19/Brazil/RJ-L10-CD158/2020|EPI ISL 476180|B.1.1.33|Brazil|2020-03-16	South America|hCoV-19/Peru/LIM-UPCH-0149/2020|EPI ISL 568543|B.1.1|Peru|2020-08-27	0.0001753740	South America
South America|hCoV-19/Brazil/RJ-L10-CD154/2020|EPI ISL 476178|B.1.1.33|Brazil|2020-03-16	South America|hCoV-19/Peru/LIM-UPCH-0149/2020|EPI ISL 568543|B.1.1|Peru|2020-08-27	0.0002476569	South America
South America|hCoV-19/Brazil/RS-L11-CD180/2020|EPI ISL 476192|B.1.1.33|Brazil|2020-03-16	South America|hCoV-19/Peru/LIM-UPCH-0149/2020|EPI ISL 568543|B.1.1|Peru|2020-08-27	0.0001768809	South America
South America|hCoV-19/Brazil/MG-CV19/2020|EPI ISL 429679|B.1.1|Brazil|2020-03-16	South America|hCoV-19/Peru/LIM-UPCH-0149/2020|EPI ISL 568543|B.1.1|Peru|2020-08-27	0.0002496756	South America
South America|hCoV-19/Chile/MA-ISPCH-3/2020|EPI ISL 445280|B.1.98|Chile|2020-03-17	South America|hCoV-19/Peru/LIM-UPCH-0149/2020|EPI ISL 568543|B.1.1|Peru|2020-08-27	0.0002356103	South America
South America|hCoV-19/Brazil/MG-CV31/2020|EPI ISL 429687|B.1|Brazil|2020-03-17	South America|hCoV-19/Peru/LIM-UPCH-0149/2020|EPI ISL 568543|B.1.1|Peru|2020-08-27	0.0003366648	South America
South America|hCoV-19/Chile/RM-CMM-26639/2020|EPI ISL 459858|A.2|Chile|2020-03-17	South America|hCoV-19/Peru/LIM-UPCH-0149/2020|EPI ISL 568543|B.1.1|Peru|2020-08-27	0.0006397776	South America
South America|hCoV-19/Chile/RM-ISPCH-35/2020|EPI ISL 445314|B.1|Chile|2020-03-17	South America|hCoV-19/Peru/LIM-UPCH-0149/2020|EPI ISL 568543|B.1.1|Peru|2020-08-27	0.0002692947	South America
South America|hCoV-19/Peru/LIM-INS-138/2020|EPI ISL 536533|B.1.1|Peru|2020-03-17	South America|hCoV-19/Peru/LIM-UPCH-0149/2020|EPI ISL 568543|B.1.1|Peru|2020-08-27	0.0001346124	South America
South America|hCoV-19/Brazil/MG-CV32/2020|EPI ISL 429688|B.1.1|Brazil|2020-03-17	South America|hCoV-19/Peru/LIM-UPCH-0149/2020|EPI ISL 568543|B.1.1|Peru|2020-08-27	0.0002019464	South America
South America|hCoV-19/Peru/LIM-INS-139/2020|EPI ISL 536534|B.1.1|Peru|2020-03-17	South America|hCoV-19/Peru/LIM-UPCH-0149/2020|EPI ISL 568543|B.1.1|Peru|2020-08-27	0.0000673015	South America
South America|hCoV-19/Chile/RM-ISPCH-38/2020|EPI ISL 445317|B.1.1|Chile|2020-03-17	South America|hCoV-19/Peru/LIM-UPCH-0149/2020|EPI ISL 568543|B.1.1|Peru|2020-08-27	0.0001009570	South America
South America|hCoV-19/Brazil/AP-IEC-161167/2020|EPI ISL 450873|B.1.1.33|Brazil|2020-03-17	South America|hCoV-19/Peru/LIM-UPCH-0149/2020|EPI ISL 568543|B.1.1|Peru|2020-08-27	0.0001682692	South America
South America|hCoV-19/Chile/RM-ISPCH-41/2020|EPI ISL 445320|B.1.5|Chile|2020-03-17	South America|hCoV-19/Peru/LIM-UPCH-0149/2020|EPI ISL 568543|B.1.1|Peru|2020-08-27	0.0002356166	South America
South America|hCoV-19/Aruba/AW-RIVM-10113/2020|EPI ISL 547446|B.1|Aruba|2020-03-17	South America|hCoV-19/Peru/LIM-UPCH-0149/2020|EPI ISL 568543|B.1.1|Peru|2020-08-27	0.0003029554	South America
South America|hCoV-19/Brazil/PR-5618/2020|EPI ISL 541341|B.1|Brazil|2020-03-17	South America|hCoV-19/Peru/LIM-UPCH-0149/2020|EPI ISL 568543|B.1.1|Peru|2020-08-27	0.0003029798	South America
South America|hCoV-19/Brazil/PR-5617/2020|EPI ISL 541340|B.1|Brazil|2020-03-17	South America|hCoV-19/Peru/LIM-UPCH-0149/2020|EPI ISL 568543|B.1.1|Peru|2020-08-27	0.0003366534	South America
South America|hCoV-19/Peru/JUN-INS-074/2020|EPI ISL 524471|B.1.255|Peru|2020-03-17	South America|hCoV-19/Peru/LIM-UPCH-0149/2020|EPI ISL 568543|B.1.1|Peru|2020-08-27	0.0003049981	South America
South America|hCoV-19/Chile/RM-ISPCH-32/2020|EPI ISL 445311|B.1.5|Chile|2020-03-17	South America|hCoV-19/Peru/LIM-UPCH-0149/2020|EPI ISL 568543|B.1.1|Peru|2020-08-27	0.0002356184	South America
South America|hCoV-19/Chile/RM-CMM-25669/2020|EPI ISL 459862|B.1.5|Chile|2020-03-17	South America|hCoV-19/Peru/LIM-UPCH-0149/2020|EPI ISL 568543|B.1.1|Peru|2020-08-27	0.0002019542	South America
South America|hCoV-19/Chile/RM-ISPCH-42/2020|EPI ISL 445321|B.1.1|Chile|2020-03-17	South America|hCoV-19/Peru/LIM-UPCH-0149/2020|EPI ISL 568543|B.1.1|Peru|2020-08-27	0.0001009604	South America
South America|hCoV-19/Chile/RM-ISPCH-34/2020|EPI ISL 445313|B.1.5|Chile|2020-03-17	South America|hCoV-19/Peru/LIM-UPCH-0149/2020|EPI ISL 568543|B.1.1|Peru|2020-08-27	0.0002692912	South America
South America|hCoV-19/Chile/BI-ISPCH-1-2/2020|EPI ISL 445281|B.1.1|Chile|2020-03-17	South America|hCoV-19/Peru/LIM-UPCH-0149/2020|EPI ISL 568543|B.1.1|Peru|2020-08-27	0.0000673037	South America
South America|hCoV-19/Chile/RM-ISPCH-33/2020|EPI ISL 445312|B.1.5|Chile|2020-03-17	South America|hCoV-19/Peru/LIM-UPCH-0149/2020|EPI ISL 568543|B.1.1|Peru|2020-08-27	0.0002356246	South America
South America|hCoV-19/Peru/LIM-INS-148/2020|EPI ISL 536543|B.1.8|Peru|2020-03-17	South America|hCoV-19/Peru/LIM-UPCH-0149/2020|EPI ISL 568543|B.1.1|Peru|2020-08-27	0.0002358389	South America
South America|hCoV-19/Peru/LIM-INS-136/2020|EPI ISL 536531|B.1|Peru|2020-03-17	South America|hCoV-19/Peru/LIM-UPCH-0149/2020|EPI ISL 568543|B.1.1|Peru|2020-08-27	0.0003377816	South America
South America|hCoV-19/Uruguay/UY-NYUMC850/2020|EPI ISL 457946|A.2|Uruguay|2020-03-17	South America|hCoV-19/Peru/LIM-UPCH-0149/2020|EPI ISL 568543|B.1.1|Peru|2020-08-27	0.0006463880	South America
South America|hCoV-19/Peru/LIM-INS-149/2020|EPI ISL 536544|B.1.5|Peru|2020-03-17	South America|hCoV-19/Peru/LIM-UPCH-0149/2020|EPI ISL 568543|B.1.1|Peru|2020-08-27	0.0003048798	South America
South America|hCoV-19/Brazil/MG-CV26/2020|EPI ISL 429684|B.1.1|Brazil|2020-03-17	South America|hCoV-19/Peru/LIM-UPCH-0149/2020|EPI ISL 568543|B.1.1|Peru|2020-08-27	0.0002730355	South America
South America|hCoV-19/Colombia/VAC-INS-81251/2020|EPI ISL 456139|B.1.1|Colombia|2020-03-17	South America|hCoV-19/Peru/LIM-UPCH-0149/2020|EPI ISL 568543|B.1.1|Peru|2020-08-27	0.0001026494	South America
South America|hCoV-19/Colombia/ANT-INS-80370/2020|EPI ISL 456118|B.1.5|Colombia|2020-03-17	South America|hCoV-19/Peru/LIM-UPCH-0149/2020|EPI ISL 568543|B.1.1|Peru|2020-08-27	0.0002418593	South America
South America|hCoV-19/Brazil/MG-CV33/2020|EPI ISL 429689|B.1.1|Brazil|2020-03-17	South America|hCoV-19/Peru/LIM-UPCH-0149/2020|EPI ISL 568543|B.1.1|Peru|2020-08-27	0.0002090824	South America
South America|hCoV-19/Brazil/SP-L11-CD185-2/2020|EPI ISL 476196|B.1|Brazil|2020-03-17	South America|hCoV-19/Peru/LIM-UPCH-0149/2020|EPI ISL 568543|B.1.1|Peru|2020-08-27	0.0002852729	South America
South America|hCoV-19/Brazil/MG-0214/2020|EPI ISL 470580|B.1.1.33|Brazil|2020-03-17	South America|hCoV-19/Peru/LIM-UPCH-0149/2020|EPI ISL 568543|B.1.1|Peru|2020-08-27	0.0002460935	South America
South America|hCoV-19/Colombia/CAU-INS-80705/2020|EPI ISL 456124|B.1|Colombia|2020-03-17	South America|hCoV-19/Peru/LIM-UPCH-0149/2020|EPI ISL 568543|B.1.1|Peru|2020-08-27	0.0003181831	South America
South America|hCoV-19/Aruba/AW-RIVM-10114/2020|EPI ISL 547447|B.1|Aruba|2020-03-18	South America|hCoV-19/Peru/LIM-UPCH-0149/2020|EPI ISL 568543|B.1.1|Peru|2020-08-27	0.0002692877	South America
South America|hCoV-19/Chile/RM-ISPCH-65/2020|EPI ISL 445361|B.1.1|Chile|2020-03-18	South America|hCoV-19/Peru/LIM-UPCH-0149/2020|EPI ISL 568543|B.1.1|Peru|2020-08-27	0.0001346124	South America
South America|hCoV-19/Peru/LIM-INS-145/2020|EPI ISL 536540|A.2|Peru|2020-03-18	South America|hCoV-19/Peru/LIM-UPCH-0149/2020|EPI ISL 568543|B.1.1|Peru|2020-08-27	0.0006060759	South America
South America|hCoV-19/Peru/LIM-INS-130/2020|EPI ISL 536527|B.1.1.1|Peru|2020-03-18	South America|hCoV-19/Peru/LIM-UPCH-0149/2020|EPI ISL 568543|B.1.1|Peru|2020-08-27	0.0002355934	South America
South America|hCoV-19/Brazil/SP02cc/2020|EPI ISL 450506|B|Brazil|2020-03-18	South America|hCoV-19/Peru/LIM-UPCH-0149/2020|EPI ISL 568543|B.1.1|Peru|2020-08-27	0.0005387354	South America
South America|hCoV-19/Argentina/C1374/2020|EPI ISL 420599|B.1.255|Argentina|2020-03-18	South America|hCoV-19/Peru/LIM-UPCH-0149/2020|EPI ISL 568543|B.1.1|Peru|2020-08-27	0.0003366246	South America
South America|hCoV-19/Brazil/AC-IEC-162535/2020|EPI ISL 458139|B.1.1.33|Brazil|2020-03-18	South America|hCoV-19/Peru/LIM-UPCH-0149/2020|EPI ISL 568543|B.1.1|Peru|2020-08-27	0.0002355983	South America
South America|hCoV-19/Brazil/SP-624/2020|EPI ISL 515527|B.1.1.33|Brazil|2020-03-18	South America|hCoV-19/Peru/LIM-UPCH-0149/2020|EPI ISL 568543|B.1.1|Peru|2020-08-27	0.0001682692	South America
South America|hCoV-19/Peru/LIM-INS-161/2020|EPI ISL 536554|B.1.1|Peru|2020-03-18	South America|hCoV-19/Peru/LIM-UPCH-0149/2020|EPI ISL 568543|B.1.1|Peru|2020-08-27	0.0001009591	South America
South America|hCoV-19/Peru/ARE-INS-072/2020|EPI ISL 523979|B.1.1|Peru|2020-03-18	South America|hCoV-19/Peru/LIM-UPCH-0149/2020|EPI ISL 568543|B.1.1|Peru|2020-08-27	0.0000677551	South America
South America|hCoV-19/Peru/LIM-INS-158/2020|EPI ISL 536551|B.1.5|Peru|2020-03-18	South America|hCoV-19/Peru/LIM-UPCH-0149/2020|EPI ISL 568543|B.1.1|Peru|2020-08-27	0.0002693003	South America
South America|hCoV-19/Colombia/RIS-INS-81402/2020|EPI ISL 497736|B.1|Colombia|2020-03-18	South America|hCoV-19/Peru/LIM-UPCH-0149/2020|EPI ISL 568543|B.1.1|Peru|2020-08-27	0.0002693059	South America
South America|hCoV-19/Peru/LIM-INS-144/2020|EPI ISL 536539|A.2|Peru|2020-03-18	South America|hCoV-19/Peru/LIM-UPCH-0149/2020|EPI ISL 568543|B.1.1|Peru|2020-08-27	0.0006066478	South America
South America|hCoV-19/Colombia/NSA-INS-80656/2020|EPI ISL 456126|B.1.5|Colombia|2020-03-18	South America|hCoV-19/Peru/LIM-UPCH-0149/2020|EPI ISL 568543|B.1.1|Peru|2020-08-27	0.0002709600	South America
South America|hCoV-19/Peru/JUN-INS-153/2020|EPI ISL 536546|B.1.5|Peru|2020-03-18	South America|hCoV-19/Peru/LIM-UPCH-0149/2020|EPI ISL 568543|B.1.1|Peru|2020-08-27	0.0005831898	South America
South America|hCoV-19/Brazil/SC-0243/2020|EPI ISL 470652|B.1.1|Brazil|2020-03-18	South America|hCoV-19/Peru/LIM-UPCH-0149/2020|EPI ISL 568543|B.1.1|Peru|2020-08-27	0.0001382690	South America
South America|hCoV-19/Brazil/GO-0208/2020|EPI ISL 470575|B.1.22|Brazil|2020-03-18	South America|hCoV-19/Peru/LIM-UPCH-0149/2020|EPI ISL 568543|B.1.1|Peru|2020-08-27	0.0003141852	South America
South America|hCoV-19/Peru/LIM-INS-157/2020|EPI ISL 536550|B.1.1|Peru|2020-03-19	South America|hCoV-19/Peru/LIM-UPCH-0149/2020|EPI ISL 568543|B.1.1|Peru|2020-08-27	0.0000673014	South America
South America|hCoV-19/Chile/MA-ISPCH-5/2020|EPI ISL 445283|B.1|Chile|2020-03-19	South America|hCoV-19/Peru/LIM-UPCH-0149/2020|EPI ISL 568543|B.1.1|Peru|2020-08-27	0.0002692877	South America
South America|hCoV-19/Peru/LIM-INS-155/2020|EPI ISL 536548|B.1.255|Peru|2020-03-19	South America|hCoV-19/Peru/LIM-UPCH-0149/2020|EPI ISL 568543|B.1.1|Peru|2020-08-27	0.0002692877	South America
South America|hCoV-19/Chile/VS-ISPCH-3/2020|EPI ISL 445286|B.1|Chile|2020-03-19	South America|hCoV-19/Peru/LIM-UPCH-0149/2020|EPI ISL 568543|B.1.1|Peru|2020-08-27	0.0003029554	South America
South America|hCoV-19/Colombia/VAC-INS-82320/2020|EPI ISL 456151|B.1|Colombia|2020-03-19	South America|hCoV-19/Peru/LIM-UPCH-0149/2020|EPI ISL 568543|B.1.1|Peru|2020-08-27	0.0002692877	South America
South America|hCoV-19/Peru/JUN-UPCH-0118/2020|EPI ISL 568515|B.1.255|Peru|2020-03-19	South America|hCoV-19/Peru/LIM-UPCH-0149/2020|EPI ISL 568543|B.1.1|Peru|2020-08-27	0.0003029554	South America
South America|hCoV-19/Brazil/RJ-LVM161-2/2020|EPI ISL 528539|A.2|Brazil|2020-03-19	South America|hCoV-19/Peru/LIM-UPCH-0149/2020|EPI ISL 568543|B.1.1|Peru|2020-08-27	0.0006060916	South America
South America|hCoV-19/Chile/MA-ISPCH-4/2020|EPI ISL 445282|B.1.5|Chile|2020-03-19	South America|hCoV-19/Peru/LIM-UPCH-0149/2020|EPI ISL 568543|B.1.1|Peru|2020-08-27	0.0002356105	South America
South America|hCoV-19/Brazil/PB-IEC-161853/2020|EPI ISL 524801|B.1.5|Brazil|2020-03-19	South America|hCoV-19/Peru/LIM-UPCH-0149/2020|EPI ISL 568543|B.1.1|Peru|2020-08-27	0.0003029554	South America
South America|hCoV-19/Chile/RM-ISPCH-45/2020|EPI ISL 445324|B.1.5|Chile|2020-03-19	South America|hCoV-19/Peru/LIM-UPCH-0149/2020|EPI ISL 568543|B.1.1|Peru|2020-08-27	0.0002356166	South America
South America|hCoV-19/Brazil/SE-6536/2020|EPI ISL 541376|B.1.1.33|Brazil|2020-03-19	South America|hCoV-19/Peru/LIM-UPCH-0149/2020|EPI ISL 568543|B.1.1|Peru|2020-08-27	0.0002019275	South America
South America|hCoV-19/Brazil/SE-6533/2020|EPI ISL 541374|B.1.1|Brazil|2020-03-19	South America|hCoV-19/Peru/LIM-UPCH-0149/2020|EPI ISL 568543|B.1.1|Peru|2020-08-27	0.0001682736	South America
South America|hCoV-19/Chile/RM-ISPCH-36/2020|EPI ISL 445315|B.1.1|Chile|2020-03-19	South America|hCoV-19/Peru/LIM-UPCH-0149/2020|EPI ISL 568543|B.1.1|Peru|2020-08-27	0.0000673037	South America
South America|hCoV-19/Chile/RM-ISPCH-39/2020|EPI ISL 445318|B|Chile|2020-03-19	South America|hCoV-19/Peru/LIM-UPCH-0149/2020|EPI ISL 568543|B.1.1|Peru|2020-08-27	0.0004713664	South America
South America|hCoV-19/Peru/LIM-INS-162/2020|EPI ISL 536555|B.1.1|Peru|2020-03-19	South America|hCoV-19/Peru/LIM-UPCH-0149/2020|EPI ISL 568543|B.1.1|Peru|2020-08-27	0.0001015146	South America
South America|hCoV-19/Chile/VS-CMM-28875/2020|EPI ISL 459864|B.1.1|Chile|2020-03-19	South America|hCoV-19/Peru/LIM-UPCH-0149/2020|EPI ISL 568543|B.1.1|Peru|2020-08-27	0.0001018998	South America
South America|hCoV-19/Brazil/SP-L7-CD67/2020|EPI ISL 476435|B.1.1.33|Brazil|2020-03-19	South America|hCoV-19/Peru/LIM-UPCH-0149/2020|EPI ISL 568543|B.1.1|Peru|2020-08-27	0.0002039171	South America
South America|hCoV-19/Peru/JUN-INS-154/2020|EPI ISL 536547|B.1|Peru|2020-03-19	South America|hCoV-19/Peru/LIM-UPCH-0149/2020|EPI ISL 568543|B.1.1|Peru|2020-08-27	0.0002725460	South America
South America|hCoV-19/Brazil/MG-0215/2020|EPI ISL 470581|B.1|Brazil|2020-03-19	South America|hCoV-19/Peru/LIM-UPCH-0149/2020|EPI ISL 568543|B.1.1|Peru|2020-08-27	0.0003765530	South America
South America|hCoV-19/Brazil/MG-0216/2020|EPI ISL 470582|B.1.1.33|Brazil|2020-03-19	South America|hCoV-19/Peru/LIM-UPCH-0149/2020|EPI ISL 568543|B.1.1|Peru|2020-08-27	0.0002395778	South America
South America|hCoV-19/Brazil/SP-L7-CD76/2020|EPI ISL 476443|B.1|Brazil|2020-03-19	South America|hCoV-19/Peru/LIM-UPCH-0149/2020|EPI ISL 568543|B.1.1|Peru|2020-08-27	0.0003082610	South America
South America|hCoV-19/Uruguay/UY-10/2020|EPI ISL 429257|B.31|Uruguay|2020-03-19	South America|hCoV-19/Peru/LIM-UPCH-0149/2020|EPI ISL 568543|B.1.1|Peru|2020-08-27	0.0006916170	South America
South America|hCoV-19/Brazil/PI-0239/2020|EPI ISL 470613|B.1.1.33|Brazil|2020-03-19	South America|hCoV-19/Peru/LIM-UPCH-0149/2020|EPI ISL 568543|B.1.1|Peru|2020-08-27	0.0001728524	South America
South America|hCoV-19/Brazil/SP-L11-CD200/2020|EPI ISL 476201|B.1.1.33|Brazil|2020-03-19	South America|hCoV-19/Peru/LIM-UPCH-0149/2020|EPI ISL 568543|B.1.1|Peru|2020-08-27	0.0001753739	South America
South America|hCoV-19/Brazil/SP-L9-CD122/2020|EPI ISL 476472|B.1.255|Brazil|2020-03-19	South America|hCoV-19/Peru/LIM-UPCH-0149/2020|EPI ISL 568543|B.1.1|Peru|2020-08-27	0.0002815391	South America
South America|hCoV-19/Colombia/VAC-INS-82307/2020|EPI ISL 456143|B.1|Colombia|2020-03-19	South America|hCoV-19/Peru/LIM-UPCH-0149/2020|EPI ISL 568543|B.1.1|Peru|2020-08-27	0.0002807880	South America
South America|hCoV-19/Brazil/RS-L10-CD175/2020|EPI ISL 476188|B.1.1.33|Brazil|2020-03-19	South America|hCoV-19/Peru/LIM-UPCH-0149/2020|EPI ISL 568543|B.1.1|Peru|2020-08-27	0.0001782556	South America
South America|hCoV-19/Chile/VS-ISPCH-4/2020|EPI ISL 445287|B.1.5|Chile|2020-03-19	South America|hCoV-19/Peru/LIM-UPCH-0149/2020|EPI ISL 568543|B.1.1|Peru|2020-08-27	0.0002019537	South America
South America|hCoV-19/Aruba/AW-RIVM-10115/2020|EPI ISL 547448|B.1|Aruba|2020-03-20	South America|hCoV-19/Peru/LIM-UPCH-0149/2020|EPI ISL 568543|B.1.1|Peru|2020-08-27	0.0003029696	South America
South America|hCoV-19/Brazil/PA-IEC-161548/2020|EPI ISL 450874|B.1.1.33|Brazil|2020-03-20	South America|hCoV-19/Peru/LIM-UPCH-0149/2020|EPI ISL 568543|B.1.1|Peru|2020-08-27	0.0001682692	South America
South America|hCoV-19/Peru/ARE-INS-164/2020|EPI ISL 536557|B.1.5|Peru|2020-03-20	South America|hCoV-19/Peru/LIM-UPCH-0149/2020|EPI ISL 568543|B.1.1|Peru|2020-08-27	0.0002356880	South America
South America|hCoV-19/Peru/LIM-UPCH-0011/2020|EPI ISL 529068|B.1.1.1|Peru|2020-03-20	South America|hCoV-19/Peru/LIM-UPCH-0149/2020|EPI ISL 568543|B.1.1|Peru|2020-08-27	0.0003703126	South America
South America|hCoV-19/Colombia/ANT-INS-82457/2020|EPI ISL 456146|B.1.5|Colombia|2020-03-20	South America|hCoV-19/Peru/LIM-UPCH-0149/2020|EPI ISL 568543|B.1.1|Peru|2020-08-27	0.0002356166	South America
South America|hCoV-19/Peru/ARE-INS-165/2020|EPI ISL 536558|B.1|Peru|2020-03-20	South America|hCoV-19/Peru/LIM-UPCH-0149/2020|EPI ISL 568543|B.1.1|Peru|2020-08-27	0.0003029554	South America
South America|hCoV-19/Chile/RM-ISPCH-69/2020|EPI ISL 445365|B.1|Chile|2020-03-20	South America|hCoV-19/Peru/LIM-UPCH-0149/2020|EPI ISL 568543|B.1.1|Peru|2020-08-27	0.0002692877	South America
South America|hCoV-19/Chile/MA-ISPCH-7/2020|EPI ISL 445288|B.1|Chile|2020-03-20	South America|hCoV-19/Peru/LIM-UPCH-0149/2020|EPI ISL 568543|B.1.1|Peru|2020-08-27	0.0003029633	South America
South America|hCoV-19/Peru/LIM-INS-156/2020|EPI ISL 536549|B.1.5|Peru|2020-03-20	South America|hCoV-19/Peru/LIM-UPCH-0149/2020|EPI ISL 568543|B.1.1|Peru|2020-08-27	0.0002356166	South America
South America|hCoV-19/Peru/ICA-INS-166/2020|EPI ISL 536559|B.1.1|Peru|2020-03-20	South America|hCoV-19/Peru/LIM-UPCH-0149/2020|EPI ISL 568543|B.1.1|Peru|2020-08-27	0.0001009591	South America
South America|hCoV-19/Peru/ARE-UPCH-0111/2020|EPI ISL 540988|B.1|Peru|2020-03-20	South America|hCoV-19/Peru/LIM-UPCH-0149/2020|EPI ISL 568543|B.1.1|Peru|2020-08-27	0.0003029554	South America
South America|hCoV-19/Brazil/RJ-763/2020|EPI ISL 427302|B.1.1.33|Brazil|2020-03-20	South America|hCoV-19/Peru/LIM-UPCH-0149/2020|EPI ISL 568543|B.1.1|Peru|2020-08-27	0.0001682692	South America
South America|hCoV-19/Brazil/SE-6530/2020|EPI ISL 541373|B.1.1|Brazil|2020-03-20	South America|hCoV-19/Peru/LIM-UPCH-0149/2020|EPI ISL 568543|B.1.1|Peru|2020-08-27	0.0001682692	South America
South America|hCoV-19/Brazil/MG-CV42/2020|EPI ISL 429695|B.1|Brazil|2020-03-20	South America|hCoV-19/Peru/LIM-UPCH-0149/2020|EPI ISL 568543|B.1.1|Peru|2020-08-27	0.0002361620	South America
South America|hCoV-19/Peru/ARE-UPCH-0110/2020|EPI ISL 540987|B.1.5|Peru|2020-03-20	South America|hCoV-19/Peru/LIM-UPCH-0149/2020|EPI ISL 568543|B.1.1|Peru|2020-08-27	0.0002356880	South America
South America|hCoV-19/Colombia/MAG-INS-81035/2020|EPI ISL 456125|B.1.255|Colombia|2020-03-20	South America|hCoV-19/Peru/LIM-UPCH-0149/2020|EPI ISL 568543|B.1.1|Peru|2020-08-27	0.0003060662	South America
South America|hCoV-19/Brazil/MG-0217/2020|EPI ISL 470583|B.1.1.33|Brazil|2020-03-20	South America|hCoV-19/Peru/LIM-UPCH-0149/2020|EPI ISL 568543|B.1.1|Peru|2020-08-27	0.0001746694	South America
South America|hCoV-19/Chile/RM-ISPCH-47/2020|EPI ISL 445326|B.1.5|Chile|2020-03-21	South America|hCoV-19/Peru/LIM-UPCH-0149/2020|EPI ISL 568543|B.1.1|Peru|2020-08-27	0.0002692820	South America
South America|hCoV-19/Chile/MA-ISPCH-14/2020|EPI ISL 445295|B.1.98|Chile|2020-03-21	South America|hCoV-19/Peru/LIM-UPCH-0149/2020|EPI ISL 568543|B.1.1|Peru|2020-08-27	0.0002356105	South America
South America|hCoV-19/Chile/RM-ISPCH-71/2020|EPI ISL 445367|B.1.1.33|Chile|2020-03-21	South America|hCoV-19/Peru/LIM-UPCH-0149/2020|EPI ISL 568543|B.1.1|Peru|2020-08-27	0.0002019369	South America
South America|hCoV-19/Peru/LIM-UPCH-0119/2020|EPI ISL 568516|B.1.1|Peru|2020-03-21	South America|hCoV-19/Peru/LIM-UPCH-0149/2020|EPI ISL 568543|B.1.1|Peru|2020-08-27	0.0000673015	South America
South America|hCoV-19/Chile/RM-ISPCH-23/2020|EPI ISL 445302|B.1.1|Chile|2020-03-21	South America|hCoV-19/Peru/LIM-UPCH-0149/2020|EPI ISL 568543|B.1.1|Peru|2020-08-27	0.0001009570	South America
South America|hCoV-19/Chile/MA-ISPCH-9/2020|EPI ISL 445290|B.1|Chile|2020-03-21	South America|hCoV-19/Peru/LIM-UPCH-0149/2020|EPI ISL 568543|B.1.1|Peru|2020-08-27	0.0002692877	South America
South America|hCoV-19/Chile/RM-ISPCH-48/2020|EPI ISL 445327|B.1.5|Chile|2020-03-21	South America|hCoV-19/Peru/LIM-UPCH-0149/2020|EPI ISL 568543|B.1.1|Peru|2020-08-27	0.0003029413	South America
South America|hCoV-19/Chile/RM-ISPCH-70/2020|EPI ISL 445366|B.1.5|Chile|2020-03-21	South America|hCoV-19/Peru/LIM-UPCH-0149/2020|EPI ISL 568543|B.1.1|Peru|2020-08-27	0.0002356166	South America
South America|hCoV-19/Chile/MA-ISPCH-13/2020|EPI ISL 445294|B.1|Chile|2020-03-21	South America|hCoV-19/Peru/LIM-UPCH-0149/2020|EPI ISL 568543|B.1.1|Peru|2020-08-27	0.0002692968	South America
South America|hCoV-19/Chile/MA-ISPCH-10/2020|EPI ISL 445291|B.1|Chile|2020-03-21	South America|hCoV-19/Peru/LIM-UPCH-0149/2020|EPI ISL 568543|B.1.1|Peru|2020-08-27	0.0002693059	South America
South America|hCoV-19/Brazil/CE-L12-CD224/2020|EPI ISL 476218|B.1.5|Brazil|2020-03-21	South America|hCoV-19/Peru/LIM-UPCH-0149/2020|EPI ISL 568543|B.1.1|Peru|2020-08-27	0.0003559905	South America
South America|hCoV-19/Chile/RM-ISPCH-59/2020|EPI ISL 445355|B.1.5|Chile|2020-03-22	South America|hCoV-19/Peru/LIM-UPCH-0149/2020|EPI ISL 568543|B.1.1|Peru|2020-08-27	0.0002692943	South America
South America|hCoV-19/Chile/MA-ISPCH-11/2020|EPI ISL 445292|B.1|Chile|2020-03-22	South America|hCoV-19/Peru/LIM-UPCH-0149/2020|EPI ISL 568543|B.1.1|Peru|2020-08-27	0.0003029633	South America
South America|hCoV-19/Argentina/C3013/2020|EPI ISL 420598|B.1.220|Argentina|2020-03-22	South America|hCoV-19/Peru/LIM-UPCH-0149/2020|EPI ISL 568543|B.1.1|Peru|2020-08-27	0.0003029413	South America
South America|hCoV-19/Brazil/SP-144/2020|EPI ISL 468310|B.1.1.33|Brazil|2020-03-22	South America|hCoV-19/Peru/LIM-UPCH-0149/2020|EPI ISL 568543|B.1.1|Peru|2020-08-27	0.0002019327	South America
South America|hCoV-19/Peru/LIM-INS-168/2020|EPI ISL 536561|A.2|Peru|2020-03-22	South America|hCoV-19/Peru/LIM-UPCH-0149/2020|EPI ISL 568543|B.1.1|Peru|2020-08-27	0.0006060759	South America
South America|hCoV-19/Chile/MA-ISPCH-15/2020|EPI ISL 445299|B.1|Chile|2020-03-22	South America|hCoV-19/Peru/LIM-UPCH-0149/2020|EPI ISL 568543|B.1.1|Peru|2020-08-27	0.0003029554	South America
South America|hCoV-19/Aruba/AW-RIVM-10122/2020|EPI ISL 547449|B.40|Aruba|2020-03-22	South America|hCoV-19/Peru/LIM-UPCH-0149/2020|EPI ISL 568543|B.1.1|Peru|2020-08-27	0.0005387242	South America
South America|hCoV-19/Brazil/DF-891/2020|EPI ISL 427298|B.1.1.33|Brazil|2020-03-22	South America|hCoV-19/Peru/LIM-UPCH-0149/2020|EPI ISL 568543|B.1.1|Peru|2020-08-27	0.0001682692	South America
South America|hCoV-19/Colombia/BOL-INS-84730/2020|EPI ISL 497738|B.1|Colombia|2020-03-22	South America|hCoV-19/Peru/LIM-UPCH-0149/2020|EPI ISL 568543|B.1.1|Peru|2020-08-27	0.0002356502	South America
South America|hCoV-19/Colombia/DC-INS-84861/2020|EPI ISL 456116|B.1.5|Colombia|2020-03-22	South America|hCoV-19/Peru/LIM-UPCH-0149/2020|EPI ISL 568543|B.1.1|Peru|2020-08-27	0.0002419264	South America
South America|hCoV-19/Brazil/MG-CV49/2020|EPI ISL 429702|B.1.5|Brazil|2020-03-22	South America|hCoV-19/Peru/LIM-UPCH-0149/2020|EPI ISL 568543|B.1.1|Peru|2020-08-27	0.0002778399	South America
South America|hCoV-19/Brazil/SP-L7-CD63/2020|EPI ISL 476432|B.1.255|Brazil|2020-03-22	South America|hCoV-19/Peru/LIM-UPCH-0149/2020|EPI ISL 568543|B.1.1|Peru|2020-08-27	0.0003207793	South America
South America|hCoV-19/Brazil/SP-602/2020|EPI ISL 515526|B.1.1|Brazil|2020-03-23	South America|hCoV-19/Peru/LIM-UPCH-0149/2020|EPI ISL 568543|B.1.1|Peru|2020-08-27	0.0001682767	South America
South America|hCoV-19/Peru/LAL-UPCH-0109/2020|EPI ISL 540986|B.1.1|Peru|2020-03-23	South America|hCoV-19/Peru/LIM-UPCH-0149/2020|EPI ISL 568543|B.1.1|Peru|2020-08-27	0.0002019369	South America
South America|hCoV-19/Brazil/SP-279/2020|EPI ISL 527858|B.1.1.33|Brazil|2020-03-23	South America|hCoV-19/Peru/LIM-UPCH-0149/2020|EPI ISL 568543|B.1.1|Peru|2020-08-27	0.0002355983	South America
South America|hCoV-19/Brazil/RJ-DCVN01/2020|EPI ISL 483065|B.1.3|Brazil|2020-03-23	South America|hCoV-19/Peru/LIM-UPCH-0149/2020|EPI ISL 568543|B.1.1|Peru|2020-08-27	0.0004039968	South America
South America|hCoV-19/Brazil/DF-861/2020|EPI ISL 427296|B.1.1.33|Brazil|2020-03-23	South America|hCoV-19/Peru/LIM-UPCH-0149/2020|EPI ISL 568543|B.1.1|Peru|2020-08-27	0.0002019275	South America
South America|hCoV-19/Brazil/DF-862/2020|EPI ISL 427297|B.1.1.33|Brazil|2020-03-23	South America|hCoV-19/Peru/LIM-UPCH-0149/2020|EPI ISL 568543|B.1.1|Peru|2020-08-27	0.0001682692	South America
South America|hCoV-19/Chile/LI-ISPCH-9/2020|EPI ISL 445300|B.1.1|Chile|2020-03-23	South America|hCoV-19/Peru/LIM-UPCH-0149/2020|EPI ISL 568543|B.1.1|Peru|2020-08-27	0.0001346169	South America
South America|hCoV-19/Chile/RM-ISPCH-51/2020|EPI ISL 445330|B.1|Chile|2020-03-23	South America|hCoV-19/Peru/LIM-UPCH-0149/2020|EPI ISL 568543|B.1.1|Peru|2020-08-27	0.0002692968	South America
South America|hCoV-19/Chile/RM-ISPCH-50/2020|EPI ISL 445329|B|Chile|2020-03-23	South America|hCoV-19/Peru/LIM-UPCH-0149/2020|EPI ISL 568543|B.1.1|Peru|2020-08-27	0.0004040271	South America
South America|hCoV-19/Chile/LI-ISPCH-8/2020|EPI ISL 445298|B.1.1|Chile|2020-03-23	South America|hCoV-19/Peru/LIM-UPCH-0149/2020|EPI ISL 568543|B.1.1|Peru|2020-08-27	0.0001009659	South America
South America|hCoV-19/Colombia/CES-INS-87973/2020|EPI ISL 498153|B.1.255|Colombia|2020-03-23	South America|hCoV-19/Peru/LIM-UPCH-0149/2020|EPI ISL 568543|B.1.1|Peru|2020-08-27	0.0002693059	South America
South America|hCoV-19/Colombia/QUI-INS-85082/2020|EPI ISL 497744|B|Colombia|2020-03-23	South America|hCoV-19/Peru/LIM-UPCH-0149/2020|EPI ISL 568543|B.1.1|Peru|2020-08-27	0.0002019814	South America
South America|hCoV-19/Uruguay/UY-NYUMC857/2020|EPI ISL 457953|B.1.1.33|Uruguay|2020-03-23	South America|hCoV-19/Peru/LIM-UPCH-0149/2020|EPI ISL 568543|B.1.1|Peru|2020-08-27	0.0001704428	South America
South America|hCoV-19/Peru/CAL-INS-137/2020|EPI ISL 536532|B.1.1.1|Peru|2020-03-23	South America|hCoV-19/Peru/LIM-UPCH-0149/2020|EPI ISL 568543|B.1.1|Peru|2020-08-27	0.0002038449	South America
South America|hCoV-19/Brazil/MG-0218/2020|EPI ISL 470584|B.1.1.33|Brazil|2020-03-23	South America|hCoV-19/Peru/LIM-UPCH-0149/2020|EPI ISL 568543|B.1.1|Peru|2020-08-27	0.0001711192	South America
South America|hCoV-19/Brazil/RJ-0247/2020|EPI ISL 470615|B.1.1.33|Brazil|2020-03-23	South America|hCoV-19/Peru/LIM-UPCH-0149/2020|EPI ISL 568543|B.1.1|Peru|2020-08-27	0.0002401530	South America
South America|hCoV-19/Brazil/SP-L9-CD137/2020|EPI ISL 476484|B.1.1.33|Brazil|2020-03-23	South America|hCoV-19/Peru/LIM-UPCH-0149/2020|EPI ISL 568543|B.1.1|Peru|2020-08-27	0.0002442565	South America
South America|hCoV-19/Brazil/SP-L7-CD70/2020|EPI ISL 476437|B.1.255|Brazil|2020-03-23	South America|hCoV-19/Peru/LIM-UPCH-0149/2020|EPI ISL 568543|B.1.1|Peru|2020-08-27	0.0002794252	South America
South America|hCoV-19/Brazil/SP-L8-CD101/2020|EPI ISL 476450|B.1.1.33|Brazil|2020-03-23	South America|hCoV-19/Peru/LIM-UPCH-0149/2020|EPI ISL 568543|B.1.1|Peru|2020-08-27	0.0001761023	South America
South America|hCoV-19/Brazil/CE-L11-CD196/2020|EPI ISL 476200|B.1.212|Brazil|2020-03-23	South America|hCoV-19/Peru/LIM-UPCH-0149/2020|EPI ISL 568543|B.1.1|Peru|2020-08-27	0.0003202382	South America
South America|hCoV-19/Brazil/MA-IEC-162157/2020|EPI ISL 524797|B.1.1.33|Brazil|2020-03-24	South America|hCoV-19/Peru/LIM-UPCH-0149/2020|EPI ISL 568543|B.1.1|Peru|2020-08-27	0.0001682689	South America
South America|hCoV-19/Brazil/SP-165/2020|EPI ISL 523963|B.1|Brazil|2020-03-24	South America|hCoV-19/Peru/LIM-UPCH-0149/2020|EPI ISL 568543|B.1.1|Peru|2020-08-27	0.0002692877	South America
South America|hCoV-19/Peru/LIM-INS-019/2020|EPI ISL 491172|B.1.1.1|Peru|2020-03-24	South America|hCoV-19/Peru/LIM-UPCH-0149/2020|EPI ISL 568543|B.1.1|Peru|2020-08-27	0.0002710708	South America
South America|hCoV-19/Peru/LIM-INS-022/2020|EPI ISL 491428|B.1.1.1|Peru|2020-03-24	South America|hCoV-19/Peru/LIM-UPCH-0149/2020|EPI ISL 568543|B.1.1|Peru|2020-08-27	0.0002371817	South America
South America|hCoV-19/Brazil/SP-L7-CD72/2020|EPI ISL 476439|B.1.1.33|Brazil|2020-03-24	South America|hCoV-19/Peru/LIM-UPCH-0149/2020|EPI ISL 568543|B.1.1|Peru|2020-08-27	0.0002379152	South America
South America|hCoV-19/Brazil/SP-L9-CD91/2020|EPI ISL 476490|B.1.255|Brazil|2020-03-24	South America|hCoV-19/Peru/LIM-UPCH-0149/2020|EPI ISL 568543|B.1.1|Peru|2020-08-27	0.0003059415	South America
South America|hCoV-19/Brazil/SC-L16-CD314/2020|EPI ISL 476278|B.1.1.33|Brazil|2020-03-24	South America|hCoV-19/Peru/LIM-UPCH-0149/2020|EPI ISL 568543|B.1.1|Peru|2020-08-27	0.0002379830	South America
South America|hCoV-19/Brazil/RJ-0248/2020|EPI ISL 470616|B.1.5|Brazil|2020-03-24	South America|hCoV-19/Peru/LIM-UPCH-0149/2020|EPI ISL 568543|B.1.1|Peru|2020-08-27	0.0002738888	South America
South America|hCoV-19/Brazil/SP-L9-CD140/2020|EPI ISL 476487|B.1.1.33|Brazil|2020-03-24	South America|hCoV-19/Peru/LIM-UPCH-0149/2020|EPI ISL 568543|B.1.1|Peru|2020-08-27	0.0002054392	South America
South America|hCoV-19/Brazil/SP-L9-CD139/2020|EPI ISL 476486|B.1.1.33|Brazil|2020-03-24	South America|hCoV-19/Peru/LIM-UPCH-0149/2020|EPI ISL 568543|B.1.1|Peru|2020-08-27	0.0001759229	South America
South America|hCoV-19/Chile/MA-CMM-31600/2020|EPI ISL 459861|B.1|Chile|2020-03-25	South America|hCoV-19/Peru/LIM-UPCH-0149/2020|EPI ISL 568543|B.1.1|Peru|2020-08-27	0.0002692876	South America
South America|hCoV-19/Brazil/SP-625/2020|EPI ISL 515528|B.1.1.33|Brazil|2020-03-25	South America|hCoV-19/Peru/LIM-UPCH-0149/2020|EPI ISL 568543|B.1.1|Peru|2020-08-27	0.0001682692	South America
South America|hCoV-19/Brazil/RJ-818/2020|EPI ISL 427303|B.1.1.33|Brazil|2020-03-25	South America|hCoV-19/Peru/LIM-UPCH-0149/2020|EPI ISL 568543|B.1.1|Peru|2020-08-27	0.0002019275	South America
South America|hCoV-19/Brazil/RJ-1111/2020|EPI ISL 456076|B.1.1.33|Brazil|2020-03-25	South America|hCoV-19/Peru/LIM-UPCH-0149/2020|EPI ISL 568543|B.1.1|Peru|2020-08-27	0.0002019275	South America
South America|hCoV-19/Brazil/RJ-1119/2020|EPI ISL 456077|B.1.1.33|Brazil|2020-03-25	South America|hCoV-19/Peru/LIM-UPCH-0149/2020|EPI ISL 568543|B.1.1|Peru|2020-08-27	0.0001682749	South America
South America|hCoV-19/Peru/LIM-INS-017/2020|EPI ISL 490316|B.1.255|Peru|2020-03-25	South America|hCoV-19/Peru/LIM-UPCH-0149/2020|EPI ISL 568543|B.1.1|Peru|2020-08-27	0.0002711034	South America
South America|hCoV-19/Peru/LIM-INS-024/2020|EPI ISL 491429|A.2|Peru|2020-03-25	South America|hCoV-19/Peru/LIM-UPCH-0149/2020|EPI ISL 568543|B.1.1|Peru|2020-08-27	0.0005762678	South America
South America|hCoV-19/Peru/LIM-INS-018/2020|EPI ISL 490975|B.1|Peru|2020-03-25	South America|hCoV-19/Peru/LIM-UPCH-0149/2020|EPI ISL 568543|B.1.1|Peru|2020-08-27	0.0003389192	South America
South America|hCoV-19/Brazil/SP-636/2020|EPI ISL 515550|B.1.1.33|Brazil|2020-03-25	South America|hCoV-19/Peru/LIM-UPCH-0149/2020|EPI ISL 568543|B.1.1|Peru|2020-08-27	0.0001682749	South America
South America|hCoV-19/Colombia/ANT-UdeA-200325-01/2020|EPI ISL 536399|B.1.5|Colombia|2020-03-25	South America|hCoV-19/Peru/LIM-UPCH-0149/2020|EPI ISL 568543|B.1.1|Peru|2020-08-27	0.0002356325	South America
South America|hCoV-19/Colombia/MAG-INS-87968/2020|EPI ISL 498152|B.1|Colombia|2020-03-25	South America|hCoV-19/Peru/LIM-UPCH-0149/2020|EPI ISL 568543|B.1.1|Peru|2020-08-27	0.0003703500	South America
South America|hCoV-19/Chile/AR-ISPCH-14/2020|EPI ISL 445348|B.1.255|Chile|2020-03-25	South America|hCoV-19/Peru/LIM-UPCH-0149/2020|EPI ISL 568543|B.1.1|Peru|2020-08-27	0.0002693149	South America
South America|hCoV-19/Colombia/ATL-INS-88612/2020|EPI ISL 498155|B.1|Colombia|2020-03-25	South America|hCoV-19/Peru/LIM-UPCH-0149/2020|EPI ISL 568543|B.1.1|Peru|2020-08-27	0.0002356423	South America
South America|hCoV-19/Uruguay/UY-NYUMC861/2020|EPI ISL 457957|B.1.1.1|Uruguay|2020-03-25	South America|hCoV-19/Peru/LIM-UPCH-0149/2020|EPI ISL 568543|B.1.1|Peru|2020-08-27	0.0002721161	South America
South America|hCoV-19/Brazil/SP-L11-CD93/2020|EPI ISL 476204|B.1.1.33|Brazil|2020-03-25	South America|hCoV-19/Peru/LIM-UPCH-0149/2020|EPI ISL 568543|B.1.1|Peru|2020-08-27	0.0002766870	South America
South America|hCoV-19/Brazil/RJ-0249/2020|EPI ISL 470617|B.1.1.33|Brazil|2020-03-25	South America|hCoV-19/Peru/LIM-UPCH-0149/2020|EPI ISL 568543|B.1.1|Peru|2020-08-27	0.0001728403	South America
South America|hCoV-19/Brazil/RJ-872/2020|EPI ISL 427304|B.1.1.33|Brazil|2020-03-26	South America|hCoV-19/Peru/LIM-UPCH-0149/2020|EPI ISL 568543|B.1.1|Peru|2020-08-27	0.0002355983	South America
South America|hCoV-19/Brazil/PR-5623/2020|EPI ISL 541346|B.1.3|Brazil|2020-03-26	South America|hCoV-19/Peru/LIM-UPCH-0149/2020|EPI ISL 568543|B.1.1|Peru|2020-08-27	0.0004039915	South America
South America|hCoV-19/Colombia/CAL-GUR-0072/2020|EPI ISL 447734|A.2|Colombia|2020-03-26	South America|hCoV-19/Peru/LIM-UPCH-0149/2020|EPI ISL 568543|B.1.1|Peru|2020-08-27	0.0006397826	South America
South America|hCoV-19/Colombia/VAC-GUR-0084/2020|EPI ISL 447735|B.1|Colombia|2020-03-26	South America|hCoV-19/Peru/LIM-UPCH-0149/2020|EPI ISL 568543|B.1.1|Peru|2020-08-27	0.0002693331	South America
South America|hCoV-19/Colombia/VAC-GUR-0135/2020|EPI ISL 447737|B.1|Colombia|2020-03-26	South America|hCoV-19/Peru/LIM-UPCH-0149/2020|EPI ISL 568543|B.1.1|Peru|2020-08-27	0.0003031799	South America
South America|hCoV-19/Colombia/BOY-INS-88871/2020|EPI ISL 498158|B|Colombia|2020-03-26	South America|hCoV-19/Peru/LIM-UPCH-0149/2020|EPI ISL 568543|B.1.1|Peru|2020-08-27	0.0002019746	South America
South America|hCoV-19/Colombia/VAC-GUR-0094/2020|EPI ISL 447736|B.1|Colombia|2020-03-26	South America|hCoV-19/Peru/LIM-UPCH-0149/2020|EPI ISL 568543|B.1.1|Peru|2020-08-27	0.0003043113	South America
South America|hCoV-19/Uruguay/UY-NYUMC863/2020|EPI ISL 457959|B|Uruguay|2020-03-26	South America|hCoV-19/Peru/LIM-UPCH-0149/2020|EPI ISL 568543|B.1.1|Peru|2020-08-27	0.0005118529	South America
South America|hCoV-19/Brazil/SC-L17-CD322/2020|EPI ISL 476297|B.1.1.33|Brazil|2020-03-26	South America|hCoV-19/Peru/LIM-UPCH-0149/2020|EPI ISL 568543|B.1.1|Peru|2020-08-27	0.0001699273	South America
South America|hCoV-19/Brazil/RJ-0250/2020|EPI ISL 470618|B.1.1.33|Brazil|2020-03-26	South America|hCoV-19/Peru/LIM-UPCH-0149/2020|EPI ISL 568543|B.1.1|Peru|2020-08-27	0.0001701066	South America
South America|hCoV-19/Brazil/SP-L14-CD241/2020|EPI ISL 476245|B.1.1.33|Brazil|2020-03-26	South America|hCoV-19/Peru/LIM-UPCH-0149/2020|EPI ISL 568543|B.1.1|Peru|2020-08-27	0.0001747733	South America
South America|hCoV-19/Argentina/PAIS-A0003/2020|EPI ISL 430795|B.1|Argentina|2020-03-26	South America|hCoV-19/Peru/LIM-UPCH-0149/2020|EPI ISL 568543|B.1.1|Peru|2020-08-27	0.0002823431	South America
South America|hCoV-19/Argentina/PAIS-A0004/2020|EPI ISL 430796|B.1.5|Argentina|2020-03-27	South America|hCoV-19/Peru/LIM-UPCH-0149/2020|EPI ISL 568543|B.1.1|Peru|2020-08-27	0.0003366479	South America
South America|hCoV-19/Argentina/PAIS-A0005/2020|EPI ISL 430797|B.1.1|Argentina|2020-03-27	South America|hCoV-19/Peru/LIM-UPCH-0149/2020|EPI ISL 568543|B.1.1|Peru|2020-08-27	0.0001685231	South America
South America|hCoV-19/Chile/RM-CMM-32205/2020|EPI ISL 459859|B.1.5|Chile|2020-03-27	South America|hCoV-19/Peru/LIM-UPCH-0149/2020|EPI ISL 568543|B.1.1|Peru|2020-08-27	0.0002356166	South America
South America|hCoV-19/Peru/LIM-INS-020/2020|EPI ISL 490976|B.1.1.1|Peru|2020-03-27	South America|hCoV-19/Peru/LIM-UPCH-0149/2020|EPI ISL 568543|B.1.1|Peru|2020-08-27	0.0002373022	South America
South America|hCoV-19/Brazil/RJ-0251/2020|EPI ISL 470619|B.1|Brazil|2020-03-27	South America|hCoV-19/Peru/LIM-UPCH-0149/2020|EPI ISL 568543|B.1.1|Peru|2020-08-27	0.0002396409	South America
South America|hCoV-19/Brazil/SP-L14-CD260/2020|EPI ISL 476256|B.1|Brazil|2020-03-27	South America|hCoV-19/Peru/LIM-UPCH-0149/2020|EPI ISL 568543|B.1.1|Peru|2020-08-27	0.0002397148	South America
South America|hCoV-19/Brazil/SP-L14-CD242/2020|EPI ISL 476246|B.1.1.33|Brazil|2020-03-27	South America|hCoV-19/Peru/LIM-UPCH-0149/2020|EPI ISL 568543|B.1.1|Peru|2020-08-27	0.0001712717	South America
South America|hCoV-19/Brazil/SP-L17-CD324/2020|EPI ISL 476298|B.1.1|Brazil|2020-03-27	South America|hCoV-19/Peru/LIM-UPCH-0149/2020|EPI ISL 568543|B.1.1|Peru|2020-08-27	0.0002091839	South America
South America|hCoV-19/Brazil/SP-L17-CD327/2020|EPI ISL 476299|B.1.212|Brazil|2020-03-27	South America|hCoV-19/Peru/LIM-UPCH-0149/2020|EPI ISL 568543|B.1.1|Peru|2020-08-27	0.0003516851	South America
South America|hCoV-19/Chile/RM-ISPCH-75/2020|EPI ISL 445371|B.1.5|Chile|2020-03-28	South America|hCoV-19/Peru/LIM-UPCH-0149/2020|EPI ISL 568543|B.1.1|Peru|2020-08-27	0.0002692891	South America
South America|hCoV-19/Argentina/PAIS-A0006/2020|EPI ISL 430798|B.1.3|Argentina|2020-03-28	South America|hCoV-19/Peru/LIM-UPCH-0149/2020|EPI ISL 568543|B.1.1|Peru|2020-08-27	0.0003703049	South America
South America|hCoV-19/Colombia/CUN-GUR-0454/2020|EPI ISL 447744|B.1.255|Colombia|2020-03-28	South America|hCoV-19/Peru/LIM-UPCH-0149/2020|EPI ISL 568543|B.1.1|Peru|2020-08-27	0.0002692968	South America
South America|hCoV-19/Colombia/RIS-INS-87267/2020|EPI ISL 497745|B.1|Colombia|2020-03-28	South America|hCoV-19/Peru/LIM-UPCH-0149/2020|EPI ISL 568543|B.1.1|Peru|2020-08-27	0.0002693059	South America
South America|hCoV-19/Brazil/SP-120/2020|EPI ISL 515521|B.1.1.33|Brazil|2020-03-28	South America|hCoV-19/Peru/LIM-UPCH-0149/2020|EPI ISL 568543|B.1.1|Peru|2020-08-27	0.0001683258	South America
South America|hCoV-19/Brazil/PR-5622/2020|EPI ISL 541345|B.1|Brazil|2020-03-28	South America|hCoV-19/Peru/LIM-UPCH-0149/2020|EPI ISL 568543|B.1.1|Peru|2020-08-27	0.0003035071	South America
South America|hCoV-19/Uruguay/UY-NYUMC865/2020|EPI ISL 457961|B|Uruguay|2020-03-28	South America|hCoV-19/Peru/LIM-UPCH-0149/2020|EPI ISL 568543|B.1.1|Peru|2020-08-27	0.0005098524	South America
South America|hCoV-19/Uruguay/UY-NYUMC867/2020|EPI ISL 457963|B.1.1.1|Uruguay|2020-03-28	South America|hCoV-19/Peru/LIM-UPCH-0149/2020|EPI ISL 568543|B.1.1|Peru|2020-08-27	0.0002718111	South America
South America|hCoV-19/Brazil/CE-L16-CD332/2020|EPI ISL 476281|B.1.1.33|Brazil|2020-03-28	South America|hCoV-19/Peru/LIM-UPCH-0149/2020|EPI ISL 568543|B.1.1|Peru|2020-08-27	0.0001740857	South America
South America|hCoV-19/Brazil/SP-551/2020|EPI ISL 471554|B.1.1.33|Brazil|2020-03-29	South America|hCoV-19/Peru/LIM-UPCH-0149/2020|EPI ISL 568543|B.1.1|Peru|2020-08-27	0.0001682691	South America
South America|hCoV-19/Colombia/NAR-GUR-0627/2020|EPI ISL 447749|B.1.1|Colombia|2020-03-29	South America|hCoV-19/Peru/LIM-UPCH-0149/2020|EPI ISL 568543|B.1.1|Peru|2020-08-27	0.0001720731	South America
South America|hCoV-19/Argentina/PAIS-A0007/2020|EPI ISL 430799|B.1.5|Argentina|2020-03-30	South America|hCoV-19/Peru/LIM-UPCH-0149/2020|EPI ISL 568543|B.1.1|Peru|2020-08-27	0.0002356166	South America
South America|hCoV-19/Chile/MA-ISPCH-17/2020|EPI ISL 445372|B.1|Chile|2020-03-30	South America|hCoV-19/Peru/LIM-UPCH-0149/2020|EPI ISL 568543|B.1.1|Peru|2020-08-27	0.0002692877	South America
South America|hCoV-19/Colombia/HUI-GUR-0900/2020|EPI ISL 447752|B.1|Colombia|2020-03-30	South America|hCoV-19/Peru/LIM-UPCH-0149/2020|EPI ISL 568543|B.1.1|Peru|2020-08-27	0.0003705986	South America
South America|hCoV-19/Colombia/CHO-GUR-0787/2020|EPI ISL 447750|B.1|Colombia|2020-03-30	South America|hCoV-19/Peru/LIM-UPCH-0149/2020|EPI ISL 568543|B.1.1|Peru|2020-08-27	0.0003029798	South America
South America|hCoV-19/Brazil/RJ-899/2020|EPI ISL 456071|B.1.1.33|Brazil|2020-03-30	South America|hCoV-19/Peru/LIM-UPCH-0149/2020|EPI ISL 568543|B.1.1|Peru|2020-08-27	0.0002356996	South America
South America|hCoV-19/Colombia/NAR-INS-94679/2020|EPI ISL 498162|A.2|Colombia|2020-03-30	South America|hCoV-19/Peru/LIM-UPCH-0149/2020|EPI ISL 568543|B.1.1|Peru|2020-08-27	0.0006061168	South America
South America|hCoV-19/Colombia/ATL-INS-88712/2020|EPI ISL 498156|B.1.5|Colombia|2020-03-30	South America|hCoV-19/Peru/LIM-UPCH-0149/2020|EPI ISL 568543|B.1.1|Peru|2020-08-27	0.0002356325	South America
South America|hCoV-19/Chile/VS-ISPCH-5/2020|EPI ISL 445337|B.1|Chile|2020-03-30	South America|hCoV-19/Peru/LIM-UPCH-0149/2020|EPI ISL 568543|B.1.1|Peru|2020-08-27	0.0003029860	South America
South America|hCoV-19/Colombia/BOY-INS-88859/2020|EPI ISL 498157|B.1.255|Colombia|2020-03-30	South America|hCoV-19/Peru/LIM-UPCH-0149/2020|EPI ISL 568543|B.1.1|Peru|2020-08-27	0.0002693240	South America
South America|hCoV-19/Colombia/BOL-INS-94411/2020|EPI ISL 498161|B.1|Colombia|2020-03-30	South America|hCoV-19/Peru/LIM-UPCH-0149/2020|EPI ISL 568543|B.1.1|Peru|2020-08-27	0.0003030064	South America
South America|hCoV-19/Brazil/RJ-0252/2020|EPI ISL 470620|B.1.1.33|Brazil|2020-03-30	South America|hCoV-19/Peru/LIM-UPCH-0149/2020|EPI ISL 568543|B.1.1|Peru|2020-08-27	0.0002377989	South America
South America|hCoV-19/Brazil/CE-L16-CD344/2020|EPI ISL 476288|B.1.5|Brazil|2020-03-30	South America|hCoV-19/Peru/LIM-UPCH-0149/2020|EPI ISL 568543|B.1.1|Peru|2020-08-27	0.0002719569	South America
South America|hCoV-19/Brazil/CE-L16-CD346/2020|EPI ISL 476289|B.1.212|Brazil|2020-03-30	South America|hCoV-19/Peru/LIM-UPCH-0149/2020|EPI ISL 568543|B.1.1|Peru|2020-08-27	0.0003740137	South America
South America|hCoV-19/Ecuador/HGSQ-USFQ-018/2020|EPI ISL 422563|B.1.1|Ecuador|2020-03-30	South America|hCoV-19/Peru/LIM-UPCH-0149/2020|EPI ISL 568543|B.1.1|Peru|2020-08-27	0.0002071107	South America
South America|hCoV-19/Brazil/SP-L15-CD272/2020|EPI ISL 476265|B.1.255|Brazil|2020-03-30	South America|hCoV-19/Peru/LIM-UPCH-0149/2020|EPI ISL 568543|B.1.1|Peru|2020-08-27	0.0002739715	South America
South America|hCoV-19/Brazil/SC-L16-CD350/2020|EPI ISL 476292|B.1.1.33|Brazil|2020-03-30	South America|hCoV-19/Peru/LIM-UPCH-0149/2020|EPI ISL 568543|B.1.1|Peru|2020-08-27	0.0001712072	South America
South America|hCoV-19/Brazil/SP-L16-CD339/2020|EPI ISL 476286|B.1.1.33|Brazil|2020-03-30	South America|hCoV-19/Peru/LIM-UPCH-0149/2020|EPI ISL 568543|B.1.1|Peru|2020-08-27	0.0001712248	South America
South America|hCoV-19/Brazil/SP-L15-CD274/2020|EPI ISL 476267|B.1.1|Brazil|2020-03-30	South America|hCoV-19/Peru/LIM-UPCH-0149/2020|EPI ISL 568543|B.1.1|Peru|2020-08-27	0.0002075694	South America
South America|hCoV-19/Uruguay/UY-NYUMC866/2020|EPI ISL 457962|B.1.1.1|Uruguay|2020-03-30	South America|hCoV-19/Peru/LIM-UPCH-0149/2020|EPI ISL 568543|B.1.1|Peru|2020-08-27	0.0002789562	South America
South America|hCoV-19/Brazil/SP-L15-CD283/2020|EPI ISL 476274|B.1.1.33|Brazil|2020-03-30	South America|hCoV-19/Peru/LIM-UPCH-0149/2020|EPI ISL 568543|B.1.1|Peru|2020-08-27	0.0002091990	South America
South America|hCoV-19/Colombia/HUI-GUR-0920/2020|EPI ISL 447753|B.1.5|Colombia|2020-03-30	South America|hCoV-19/Peru/LIM-UPCH-0149/2020|EPI ISL 568543|B.1.1|Peru|2020-08-27	0.0002808610	South America
South America|hCoV-19/Peru/ANC-INS-132/2020|EPI ISL 536529|B.1.1.1|Peru|2020-03-31	South America|hCoV-19/Peru/LIM-UPCH-0149/2020|EPI ISL 568543|B.1.1|Peru|2020-08-27	0.0002692550	South America
South America|hCoV-19/Argentina/PAIS-A0009/2020|EPI ISL 430801|B.1.5|Argentina|2020-03-31	South America|hCoV-19/Peru/LIM-UPCH-0149/2020|EPI ISL 568543|B.1.1|Peru|2020-08-27	0.0002356166	South America
South America|hCoV-19/Brazil/SP-122/2020|EPI ISL 515522|B.1.1.33|Brazil|2020-03-31	South America|hCoV-19/Peru/LIM-UPCH-0149/2020|EPI ISL 568543|B.1.1|Peru|2020-08-27	0.0001682692	South America
South America|hCoV-19/Argentina/PAIS-A0011/2020|EPI ISL 430802|B.1.1|Argentina|2020-03-31	South America|hCoV-19/Peru/LIM-UPCH-0149/2020|EPI ISL 568543|B.1.1|Peru|2020-08-27	0.0001346187	South America
South America|hCoV-19/Colombia/RIS-GUV-92087/2020|EPI ISL 447760|B.1.8|Colombia|2020-03-31	South America|hCoV-19/Peru/LIM-UPCH-0149/2020|EPI ISL 568543|B.1.1|Peru|2020-08-27	0.0002356246	South America
South America|hCoV-19/Colombia/HUI-GUV-92061/2020|EPI ISL 447759|B.1.5|Colombia|2020-03-31	South America|hCoV-19/Peru/LIM-UPCH-0149/2020|EPI ISL 568543|B.1.1|Peru|2020-08-27	0.0002356960	South America
South America|hCoV-19/Colombia/VAC-GUV-92034/2020|EPI ISL 447755|B.1.5|Colombia|2020-03-31	South America|hCoV-19/Peru/LIM-UPCH-0149/2020|EPI ISL 568543|B.1.1|Peru|2020-08-27	0.0003368304	South America
South America|hCoV-19/Colombia/VAC-GUV-92042/2020|EPI ISL 447756|B.1.5|Colombia|2020-03-31	South America|hCoV-19/Peru/LIM-UPCH-0149/2020|EPI ISL 568543|B.1.1|Peru|2020-08-27	0.0002694670	South America
South America|hCoV-19/Peru/ICA-INS-040/2020|EPI ISL 491462|B.1.1.1|Peru|2020-03-31	South America|hCoV-19/Peru/LIM-UPCH-0149/2020|EPI ISL 568543|B.1.1|Peru|2020-08-27	0.0002710836	South America
South America|hCoV-19/Colombia/MAG-INS-95839/2020|EPI ISL 498166|B.1.255|Colombia|2020-03-31	South America|hCoV-19/Peru/LIM-UPCH-0149/2020|EPI ISL 568543|B.1.1|Peru|2020-08-27	0.0003029899	South America
South America|hCoV-19/Colombia/CAU-INS-89002/2020|EPI ISL 498159|B.1|Colombia|2020-03-31	South America|hCoV-19/Peru/LIM-UPCH-0149/2020|EPI ISL 568543|B.1.1|Peru|2020-08-27	0.0002019678	South America
South America|hCoV-19/Colombia/CES-INS-89781/2020|EPI ISL 498160|B.1.255|Colombia|2020-03-31	South America|hCoV-19/Peru/LIM-UPCH-0149/2020|EPI ISL 568543|B.1.1|Peru|2020-08-27	0.0002693149	South America
South America|hCoV-19/Colombia/ANT-GUV-92256/2020|EPI ISL 447768|B.1|Colombia|2020-03-31	South America|hCoV-19/Peru/LIM-UPCH-0149/2020|EPI ISL 568543|B.1.1|Peru|2020-08-27	0.0002695145	South America
South America|hCoV-19/Colombia/ANT-GUV-92146/2020|EPI ISL 447761|B|Colombia|2020-03-31	South America|hCoV-19/Peru/LIM-UPCH-0149/2020|EPI ISL 568543|B.1.1|Peru|2020-08-27	0.0003710966	South America
South America|hCoV-19/Brazil/MA-L17-CD363/2020|EPI ISL 476309|B.1.1.33|Brazil|2020-03-31	South America|hCoV-19/Peru/LIM-UPCH-0149/2020|EPI ISL 568543|B.1.1|Peru|2020-08-27	0.0002054392	South America
South America|hCoV-19/Brazil/BA-L17-CD359/2020|EPI ISL 476305|B.1.1.33|Brazil|2020-03-31	South America|hCoV-19/Peru/LIM-UPCH-0149/2020|EPI ISL 568543|B.1.1|Peru|2020-08-27	0.0002054392	South America
South America|hCoV-19/Brazil/PR-L17-CD365/2020|EPI ISL 476311|B.1.1|Brazil|2020-03-31	South America|hCoV-19/Peru/LIM-UPCH-0149/2020|EPI ISL 568543|B.1.1|Peru|2020-08-27	0.0001369645	South America
South America|hCoV-19/Brazil/SC-L17-CD372/2020|EPI ISL 476317|B.1.1.33|Brazil|2020-03-31	South America|hCoV-19/Peru/LIM-UPCH-0149/2020|EPI ISL 568543|B.1.1|Peru|2020-08-27	0.0001726136	South America
South America|hCoV-19/Brazil/CE-L17-CD361/2020|EPI ISL 476307|B.1.212|Brazil|2020-03-31	South America|hCoV-19/Peru/LIM-UPCH-0149/2020|EPI ISL 568543|B.1.1|Peru|2020-08-27	0.0003453014	South America
South America|hCoV-19/Brazil/SP-L17-CD357/2020|EPI ISL 476303|B.1.1.33|Brazil|2020-03-31	South America|hCoV-19/Peru/LIM-UPCH-0149/2020|EPI ISL 568543|B.1.1|Peru|2020-08-27	0.0002071410	South America
South America|hCoV-19/Colombia/HUI-GUV-92060/2020|EPI ISL 447758|B.1.5|Colombia|2020-03-31	South America|hCoV-19/Peru/LIM-UPCH-0149/2020|EPI ISL 568543|B.1.1|Peru|2020-08-27	0.0002455684	South America
South America|hCoV-19/Peru/CAL-INS-135/2020|EPI ISL 536530|B.1.1|Peru|2020-03-31	South America|hCoV-19/Peru/LIM-UPCH-0149/2020|EPI ISL 568543|B.1.1|Peru|2020-08-27	0.0002471288	South America
South America|hCoV-19/Argentina/PAIS-A0012/2020|EPI ISL 430803|B.1.5|Argentina|2020-04-01	South America|hCoV-19/Peru/LIM-UPCH-0149/2020|EPI ISL 568543|B.1.1|Peru|2020-08-27	0.0003029487	South America
South America|hCoV-19/Brazil/SP-137/2020|EPI ISL 515543|B.1.1.33|Brazil|2020-04-01	South America|hCoV-19/Peru/LIM-UPCH-0149/2020|EPI ISL 568543|B.1.1|Peru|2020-08-27	0.0002019369	South America
South America|hCoV-19/Peru/LAM-INS-126/2020|EPI ISL 536524|C.14|Peru|2020-04-01	South America|hCoV-19/Peru/LIM-UPCH-0149/2020|EPI ISL 568543|B.1.1|Peru|2020-08-27	0.0003029334	South America
South America|hCoV-19/Chile/RM-ISPCH-56/2020|EPI ISL 445352|B.1.1.33|Chile|2020-04-01	South America|hCoV-19/Peru/LIM-UPCH-0149/2020|EPI ISL 568543|B.1.1|Peru|2020-08-27	0.0001682692	South America
South America|hCoV-19/Peru/JUN-INS-131/2020|EPI ISL 536528|B.1|Peru|2020-04-01	South America|hCoV-19/Peru/LIM-UPCH-0149/2020|EPI ISL 568543|B.1.1|Peru|2020-08-27	0.0003702953	South America
South America|hCoV-19/Peru/LAM-INS-125/2020|EPI ISL 536523|C.14|Peru|2020-04-01	South America|hCoV-19/Peru/LIM-UPCH-0149/2020|EPI ISL 568543|B.1.1|Peru|2020-08-27	0.0003366159	South America
South America|hCoV-19/Argentina/PAIS-A0013/2020|EPI ISL 430804|B.1.5|Argentina|2020-04-01	South America|hCoV-19/Peru/LIM-UPCH-0149/2020|EPI ISL 568543|B.1.1|Peru|2020-08-27	0.0002356166	South America
South America|hCoV-19/Peru/LAM-INS-169/2020|EPI ISL 536562|B.1.1.1|Peru|2020-04-01	South America|hCoV-19/Peru/LIM-UPCH-0149/2020|EPI ISL 568543|B.1.1|Peru|2020-08-27	0.0003029334	South America
South America|hCoV-19/Argentina/PAIS-A0014/2020|EPI ISL 430805|B.1.1|Argentina|2020-04-01	South America|hCoV-19/Peru/LIM-UPCH-0149/2020|EPI ISL 568543|B.1.1|Peru|2020-08-27	0.0002022322	South America
South America|hCoV-19/Chile/RM-ISPCH-54/2020|EPI ISL 445350|B.1.1.1|Chile|2020-04-01	South America|hCoV-19/Peru/LIM-UPCH-0149/2020|EPI ISL 568543|B.1.1|Peru|2020-08-27	0.0002692556	South America
South America|hCoV-19/Brazil/RJ-1065/2020|EPI ISL 456074|B.1.1.33|Brazil|2020-04-01	South America|hCoV-19/Peru/LIM-UPCH-0149/2020|EPI ISL 568543|B.1.1|Peru|2020-08-27	0.0002019275	South America
South America|hCoV-19/Brazil/RJ-1056/2020|EPI ISL 456072|B.1.1.33|Brazil|2020-04-01	South America|hCoV-19/Peru/LIM-UPCH-0149/2020|EPI ISL 568543|B.1.1|Peru|2020-08-27	0.0001682692	South America
South America|hCoV-19/Colombia/MAG-GVI-93457/2020|EPI ISL 447778|B.1.255|Colombia|2020-04-01	South America|hCoV-19/Peru/LIM-UPCH-0149/2020|EPI ISL 568543|B.1.1|Peru|2020-08-27	0.0003029798	South America
South America|hCoV-19/Colombia/VAC-GVI-93366/2020|EPI ISL 447774|B.1|Colombia|2020-04-01	South America|hCoV-19/Peru/LIM-UPCH-0149/2020|EPI ISL 568543|B.1.1|Peru|2020-08-27	0.0002693784	South America
South America|hCoV-19/Colombia/ANT-GUV-92250/2020|EPI ISL 447766|B.1|Colombia|2020-04-01	South America|hCoV-19/Peru/LIM-UPCH-0149/2020|EPI ISL 568543|B.1.1|Peru|2020-08-27	0.0002693784	South America
South America|hCoV-19/Colombia/VAC-GVI-93467/2020|EPI ISL 447779|B.1.1|Colombia|2020-04-01	South America|hCoV-19/Peru/LIM-UPCH-0149/2020|EPI ISL 568543|B.1.1|Peru|2020-08-27	0.0001346577	South America
South America|hCoV-19/Colombia/MAG-GVI-93450/2020|EPI ISL 447777|B.1.255|Colombia|2020-04-01	South America|hCoV-19/Peru/LIM-UPCH-0149/2020|EPI ISL 568543|B.1.1|Peru|2020-08-27	0.0002694600	South America
South America|hCoV-19/Colombia/VAC-GVI-93470/2020|EPI ISL 447780|B.1|Colombia|2020-04-01	South America|hCoV-19/Peru/LIM-UPCH-0149/2020|EPI ISL 568543|B.1.1|Peru|2020-08-27	0.0003032593	South America
South America|hCoV-19/Colombia/VAC-GVI-93381/2020|EPI ISL 447775|B.1|Colombia|2020-04-01	South America|hCoV-19/Peru/LIM-UPCH-0149/2020|EPI ISL 568543|B.1.1|Peru|2020-08-27	0.0002695690	South America
South America|hCoV-19/Peru/LAM-INS-034/2020|EPI ISL 491459|C.14|Peru|2020-04-01	South America|hCoV-19/Peru/LIM-UPCH-0149/2020|EPI ISL 568543|B.1.1|Peru|2020-08-27	0.0003049758	South America
South America|hCoV-19/Peru/LIM-INS-060/2020|EPI ISL 524473|B.1.1|Peru|2020-04-01	South America|hCoV-19/Peru/LIM-UPCH-0149/2020|EPI ISL 568543|B.1.1|Peru|2020-08-27	0.0001694115	South America
South America|hCoV-19/Peru/LAM-INS-038/2020|EPI ISL 491461|C.14|Peru|2020-04-01	South America|hCoV-19/Peru/LIM-UPCH-0149/2020|EPI ISL 568543|B.1.1|Peru|2020-08-27	0.0003388855	South America
South America|hCoV-19/Peru/LAM-INS-035/2020|EPI ISL 491460|B.1.1.1|Peru|2020-04-01	South America|hCoV-19/Peru/LIM-UPCH-0149/2020|EPI ISL 568543|B.1.1|Peru|2020-08-27	0.0003049758	South America
South America|hCoV-19/Peru/CAJ-INS-057/2020|EPI ISL 517713|B.1.1.1|Peru|2020-04-01	South America|hCoV-19/Peru/LIM-UPCH-0149/2020|EPI ISL 568543|B.1.1|Peru|2020-08-27	0.0002710836	South America
South America|hCoV-19/Chile/RM-ISPCH-53/2020|EPI ISL 449800|B.1.5|Chile|2020-04-01	South America|hCoV-19/Peru/LIM-UPCH-0149/2020|EPI ISL 568543|B.1.1|Peru|2020-08-27	0.0006399951	South America
South America|hCoV-19/Brazil/RJ-1058/2020|EPI ISL 456073|B.1.1.33|Brazil|2020-04-01	South America|hCoV-19/Peru/LIM-UPCH-0149/2020|EPI ISL 568543|B.1.1|Peru|2020-08-27	0.0002020185	South America
South America|hCoV-19/Colombia/VAC-GVI-93352/2020|EPI ISL 447771|B.1|Colombia|2020-04-01	South America|hCoV-19/Peru/LIM-UPCH-0149/2020|EPI ISL 568543|B.1.1|Peru|2020-08-27	0.0002694147	South America
South America|hCoV-19/Colombia/COR-INS-95319/2020|EPI ISL 498163|B.1|Colombia|2020-04-01	South America|hCoV-19/Peru/LIM-UPCH-0149/2020|EPI ISL 568543|B.1.1|Peru|2020-08-27	0.0002019746	South America
South America|hCoV-19/Colombia/VAC-INS-96183/2020|EPI ISL 456147|B.1|Colombia|2020-04-01	South America|hCoV-19/Peru/LIM-UPCH-0149/2020|EPI ISL 568543|B.1.1|Peru|2020-08-27	0.0003031328	South America
South America|hCoV-19/Colombia/VAC-INS-96176/2020|EPI ISL 456152|B|Colombia|2020-04-01	South America|hCoV-19/Peru/LIM-UPCH-0149/2020|EPI ISL 568543|B.1.1|Peru|2020-08-27	0.0005057133	South America
South America|hCoV-19/Peru/JUN-INS-127/2020|EPI ISL 536525|B.1|Peru|2020-04-01	South America|hCoV-19/Peru/LIM-UPCH-0149/2020|EPI ISL 568543|B.1.1|Peru|2020-08-27	0.0002365068	South America
South America|hCoV-19/Colombia/ANT-GUV-92252/2020|EPI ISL 447767|B|Colombia|2020-04-01	South America|hCoV-19/Peru/LIM-UPCH-0149/2020|EPI ISL 568543|B.1.1|Peru|2020-08-27	0.0004741435	South America
South America|hCoV-19/Colombia/CUN-GVI-93301/2020|EPI ISL 447769|B.1.255|Colombia|2020-04-01	South America|hCoV-19/Peru/LIM-UPCH-0149/2020|EPI ISL 568543|B.1.1|Peru|2020-08-27	0.0003388255	South America
South America|hCoV-19/Peru/LAM-INS-170/2020|EPI ISL 536563|B.1.1.1|Peru|2020-04-01	South America|hCoV-19/Peru/LIM-UPCH-0149/2020|EPI ISL 568543|B.1.1|Peru|2020-08-27	0.0003383327	South America
South America|hCoV-19/Peru/LAM-INS-171/2020|EPI ISL 536564|B.1.5|Peru|2020-04-01	South America|hCoV-19/Peru/LIM-UPCH-0149/2020|EPI ISL 568543|B.1.1|Peru|2020-08-27	0.0004071009	South America
South America|hCoV-19/Brazil/PA-0227/2020|EPI ISL 470601|B.1.1.33|Brazil|2020-04-01	South America|hCoV-19/Peru/LIM-UPCH-0149/2020|EPI ISL 568543|B.1.1|Peru|2020-08-27	0.0002395627	South America
South America|hCoV-19/Brazil/SC-L19-CD399/2020|EPI ISL 476324|B.1.1.33|Brazil|2020-04-01	South America|hCoV-19/Peru/LIM-UPCH-0149/2020|EPI ISL 568543|B.1.1|Peru|2020-08-27	0.0001711017	South America
South America|hCoV-19/Brazil/SP-L19-CD391/2020|EPI ISL 476320|B.1.212|Brazil|2020-04-01	South America|hCoV-19/Peru/LIM-UPCH-0149/2020|EPI ISL 568543|B.1.1|Peru|2020-08-27	0.0003080417	South America
South America|hCoV-19/Brazil/RS-L19-CD390/2020|EPI ISL 476319|B.1.1.33|Brazil|2020-04-01	South America|hCoV-19/Peru/LIM-UPCH-0149/2020|EPI ISL 568543|B.1.1|Peru|2020-08-27	0.0002395614	South America
South America|hCoV-19/Brazil/PA-0229/2020|EPI ISL 470603|B.1.1.1|Brazil|2020-04-01	South America|hCoV-19/Peru/LIM-UPCH-0149/2020|EPI ISL 568543|B.1.1|Peru|2020-08-27	0.0002738109	South America
South America|hCoV-19/Brazil/RJ-0254/2020|EPI ISL 470622|B.39|Brazil|2020-04-01	South America|hCoV-19/Peru/LIM-UPCH-0149/2020|EPI ISL 568543|B.1.1|Peru|2020-08-27	0.0005478347	South America
South America|hCoV-19/Brazil/AM-0201/2020|EPI ISL 470568|B.1|Brazil|2020-04-01	South America|hCoV-19/Peru/LIM-UPCH-0149/2020|EPI ISL 568543|B.1.1|Peru|2020-08-27	0.0003081764	South America
South America|hCoV-19/Peru/JUN-INS-128/2020|EPI ISL 536526|B.1.5|Peru|2020-04-01	South America|hCoV-19/Peru/LIM-UPCH-0149/2020|EPI ISL 568543|B.1.1|Peru|2020-08-27	0.0003766837	South America
South America|hCoV-19/Colombia/un-CIAT-01/2020|EPI ISL 445085|B.1|Colombia|2020-04-02	South America|hCoV-19/Peru/LIM-UPCH-0149/2020|EPI ISL 568543|B.1.1|Peru|2020-08-27	0.0003029694	South America
South America|hCoV-19/Argentina/PAIS-A0016/2020|EPI ISL 430807|B.1.1|Argentina|2020-04-02	South America|hCoV-19/Peru/LIM-UPCH-0149/2020|EPI ISL 568543|B.1.1|Peru|2020-08-27	0.0001682736	South America
South America|hCoV-19/Brazil/SP-124/2020|EPI ISL 515523|B.1.1.33|Brazil|2020-04-02	South America|hCoV-19/Peru/LIM-UPCH-0149/2020|EPI ISL 568543|B.1.1|Peru|2020-08-27	0.0001682692	South America
South America|hCoV-19/Brazil/RJ-1595/2020|EPI ISL 467346|B.39|Brazil|2020-04-02	South America|hCoV-19/Peru/LIM-UPCH-0149/2020|EPI ISL 568543|B.1.1|Peru|2020-08-27	0.0007408791	South America
South America|hCoV-19/Brazil/RJ-1100/2020|EPI ISL 456075|B.1.1.33|Brazil|2020-04-02	South America|hCoV-19/Peru/LIM-UPCH-0149/2020|EPI ISL 568543|B.1.1|Peru|2020-08-27	0.0002019275	South America
South America|hCoV-19/Brazil/RJ-1574/2020|EPI ISL 467345|B.1.1.33|Brazil|2020-04-02	South America|hCoV-19/Peru/LIM-UPCH-0149/2020|EPI ISL 568543|B.1.1|Peru|2020-08-27	0.0002019275	South America
South America|hCoV-19/Brazil/RJ-1555/2020|EPI ISL 467344|B.39|Brazil|2020-04-02	South America|hCoV-19/Peru/LIM-UPCH-0149/2020|EPI ISL 568543|B.1.1|Peru|2020-08-27	0.0006061404	South America
South America|hCoV-19/Colombia/VAC-GVI-93511/2020|EPI ISL 447785|B.1|Colombia|2020-04-02	South America|hCoV-19/Peru/LIM-UPCH-0149/2020|EPI ISL 568543|B.1.1|Peru|2020-08-27	0.0002693784	South America
South America|hCoV-19/Brazil/RJ-1600/2020|EPI ISL 456082|B.1.1.33|Brazil|2020-04-02	South America|hCoV-19/Peru/LIM-UPCH-0149/2020|EPI ISL 568543|B.1.1|Peru|2020-08-27	0.0002020117	South America
South America|hCoV-19/Peru/LOR-INS-058/2020|EPI ISL 514317|B.1.1|Peru|2020-04-02	South America|hCoV-19/Peru/LIM-UPCH-0149/2020|EPI ISL 568543|B.1.1|Peru|2020-08-27	0.0001355198	South America
South America|hCoV-19/Chile/RM-ISPCH-57/2020|EPI ISL 445353|B.1.1|Chile|2020-04-02	South America|hCoV-19/Peru/LIM-UPCH-0149/2020|EPI ISL 568543|B.1.1|Peru|2020-08-27	0.0001346232	South America
South America|hCoV-19/Chile/RM-ISPCH-55/2020|EPI ISL 445351|B.40|Chile|2020-04-02	South America|hCoV-19/Peru/LIM-UPCH-0149/2020|EPI ISL 568543|B.1.1|Peru|2020-08-27	0.0005724457	South America
South America|hCoV-19/Venezuela/VEN-89312/2020|EPI ISL 476702|B.1.1|Venezuela|2020-04-02	South America|hCoV-19/Peru/LIM-UPCH-0149/2020|EPI ISL 568543|B.1.1|Peru|2020-08-27	0.0001351981	South America
South America|hCoV-19/Brazil/RJ-0255/2020|EPI ISL 470623|B.1.1.33|Brazil|2020-04-02	South America|hCoV-19/Peru/LIM-UPCH-0149/2020|EPI ISL 568543|B.1.1|Peru|2020-08-27	0.0002038273	South America
South America|hCoV-19/Brazil/AM-0203/2020|EPI ISL 470570|B.1.1.33|Brazil|2020-04-02	South America|hCoV-19/Peru/LIM-UPCH-0149/2020|EPI ISL 568543|B.1.1|Peru|2020-08-27	0.0002395564	South America
South America|hCoV-19/Brazil/GO-L19-CD413/2020|EPI ISL 476336|B.1.5|Brazil|2020-04-02	South America|hCoV-19/Peru/LIM-UPCH-0149/2020|EPI ISL 568543|B.1.1|Peru|2020-08-27	0.0002738231	South America
South America|hCoV-19/Brazil/MA-L19-CD403/2020|EPI ISL 476327|B.1.1.33|Brazil|2020-04-02	South America|hCoV-19/Peru/LIM-UPCH-0149/2020|EPI ISL 568543|B.1.1|Peru|2020-08-27	0.0002053365	South America
South America|hCoV-19/Brazil/CE-L19-CD408/2020|EPI ISL 476331|B.1.212|Brazil|2020-04-02	South America|hCoV-19/Peru/LIM-UPCH-0149/2020|EPI ISL 568543|B.1.1|Peru|2020-08-27	0.0003080523	South America
South America|hCoV-19/Brazil/CE-0206/2020|EPI ISL 470573|B.1.212|Brazil|2020-04-02	South America|hCoV-19/Peru/LIM-UPCH-0149/2020|EPI ISL 568543|B.1.1|Peru|2020-08-27	0.0003430838	South America
South America|hCoV-19/Brazil/RS-L19-CD412/2020|EPI ISL 476335|B.1.1.33|Brazil|2020-04-02	South America|hCoV-19/Peru/LIM-UPCH-0149/2020|EPI ISL 568543|B.1.1|Peru|2020-08-27	0.0001725242	South America
South America|hCoV-19/Brazil/MA-L19-CD407/2020|EPI ISL 476330|B.1.1.33|Brazil|2020-04-02	South America|hCoV-19/Peru/LIM-UPCH-0149/2020|EPI ISL 568543|B.1.1|Peru|2020-08-27	0.0002074228	South America
South America|hCoV-19/Brazil/PA-0232/2020|EPI ISL 470606|B.1.1.33|Brazil|2020-04-02	South America|hCoV-19/Peru/LIM-UPCH-0149/2020|EPI ISL 568543|B.1.1|Peru|2020-08-27	0.0002074346	South America
South America|hCoV-19/Brazil/AM-0204/2020|EPI ISL 470571|B.1|Brazil|2020-04-02	South America|hCoV-19/Peru/LIM-UPCH-0149/2020|EPI ISL 568543|B.1.1|Peru|2020-08-27	0.0002790075	South America
South America|hCoV-19/Brazil/SP-L20-CD416/2020|EPI ISL 476351|B.1.1.33|Brazil|2020-04-02	South America|hCoV-19/Peru/LIM-UPCH-0149/2020|EPI ISL 568543|B.1.1|Peru|2020-08-27	0.0002091769	South America
South America|hCoV-19/Brazil/GO-L19-CD410/2020|EPI ISL 476333|B.1.5|Brazil|2020-04-02	South America|hCoV-19/Peru/LIM-UPCH-0149/2020|EPI ISL 568543|B.1.1|Peru|2020-08-27	0.0002441872	South America
South America|hCoV-19/Brazil/SP-L22-CD475/2020|EPI ISL 476374|B.1.1.33|Brazil|2020-04-02	South America|hCoV-19/Peru/LIM-UPCH-0149/2020|EPI ISL 568543|B.1.1|Peru|2020-08-27	0.0002093081	South America
South America|hCoV-19/Colombia/VAC-GVI-93476/2020|EPI ISL 447782|B.1|Colombia|2020-04-02	South America|hCoV-19/Peru/LIM-UPCH-0149/2020|EPI ISL 568543|B.1.1|Peru|2020-08-27	0.0002805025	South America
South America|hCoV-19/Colombia/VAC-GVI-93496/2020|EPI ISL 447784|B.1|Colombia|2020-04-02	South America|hCoV-19/Peru/LIM-UPCH-0149/2020|EPI ISL 568543|B.1.1|Peru|2020-08-27	0.0002813803	South America
South America|hCoV-19/Brazil/AP-IEC-162620/2020|EPI ISL 524792|B.1.1.33|Brazil|2020-04-03	South America|hCoV-19/Peru/LIM-UPCH-0149/2020|EPI ISL 568543|B.1.1|Peru|2020-08-27	0.0002019275	South America
South America|hCoV-19/Brazil/SP-177/2020|EPI ISL 523973|B.1.1.33|Brazil|2020-04-03	South America|hCoV-19/Peru/LIM-UPCH-0149/2020|EPI ISL 568543|B.1.1|Peru|2020-08-27	0.0002355873	South America
South America|hCoV-19/Argentina/PAIS-A0017/2020|EPI ISL 430808|B.1.1.1|Argentina|2020-04-03	South America|hCoV-19/Peru/LIM-UPCH-0149/2020|EPI ISL 568543|B.1.1|Peru|2020-08-27	0.0003029476	South America
South America|hCoV-19/Brazil/AP-IEC-162741/2020|EPI ISL 458138|B.1.1.33|Brazil|2020-04-03	South America|hCoV-19/Peru/LIM-UPCH-0149/2020|EPI ISL 568543|B.1.1|Peru|2020-08-27	0.0002355873	South America
South America|hCoV-19/Colombia/VAC-GVI-93534/2020|EPI ISL 447786|B.1|Colombia|2020-04-03	South America|hCoV-19/Peru/LIM-UPCH-0149/2020|EPI ISL 568543|B.1.1|Peru|2020-08-27	0.0002692968	South America
South America|hCoV-19/Colombia/VAC-GVI-93538/2020|EPI ISL 447790|B.1|Colombia|2020-04-03	South America|hCoV-19/Peru/LIM-UPCH-0149/2020|EPI ISL 568543|B.1.1|Peru|2020-08-27	0.0003367694	South America
South America|hCoV-19/Colombia/VAC-GVI-93537/2020|EPI ISL 447789|B.1.1|Colombia|2020-04-03	South America|hCoV-19/Peru/LIM-UPCH-0149/2020|EPI ISL 568543|B.1.1|Peru|2020-08-27	0.0002356666	South America
South America|hCoV-19/Brazil/RJ-1402/2020|EPI ISL 456079|B.1.1.33|Brazil|2020-04-03	South America|hCoV-19/Peru/LIM-UPCH-0149/2020|EPI ISL 568543|B.1.1|Peru|2020-08-27	0.0002020023	South America
South America|hCoV-19/Colombia/VAC-GVI-97210/2020|EPI ISL 447794|B.1.1|Colombia|2020-04-03	South America|hCoV-19/Peru/LIM-UPCH-0149/2020|EPI ISL 568543|B.1.1|Peru|2020-08-27	0.0001683572	South America
South America|hCoV-19/Colombia/VAC-GVI-97203/2020|EPI ISL 447793|B.1|Colombia|2020-04-03	South America|hCoV-19/Peru/LIM-UPCH-0149/2020|EPI ISL 568543|B.1.1|Peru|2020-08-27	0.0002694510	South America
South America|hCoV-19/Colombia/VAC-GVI-97161/2020|EPI ISL 447791|B.1|Colombia|2020-04-03	South America|hCoV-19/Peru/LIM-UPCH-0149/2020|EPI ISL 568543|B.1.1|Peru|2020-08-27	0.0002695690	South America
South America|hCoV-19/Chile/RM-ISPCH-76/2020|EPI ISL 445373|B.1.1.33|Chile|2020-04-03	South America|hCoV-19/Peru/LIM-UPCH-0149/2020|EPI ISL 568543|B.1.1|Peru|2020-08-27	0.0002019411	South America
South America|hCoV-19/Colombia/CUN-INS-96791/2020|EPI ISL 498167|B.1|Colombia|2020-04-03	South America|hCoV-19/Peru/LIM-UPCH-0149/2020|EPI ISL 568543|B.1.1|Peru|2020-08-27	0.0002019746	South America
South America|hCoV-19/Colombia/VAC-GVI-97181/2020|EPI ISL 447792|B.1.255|Colombia|2020-04-03	South America|hCoV-19/Peru/LIM-UPCH-0149/2020|EPI ISL 568543|B.1.1|Peru|2020-08-27	0.0004041548	South America
South America|hCoV-19/Brazil/RJ-0256/2020|EPI ISL 470624|B.1.1.33|Brazil|2020-04-03	South America|hCoV-19/Peru/LIM-UPCH-0149/2020|EPI ISL 568543|B.1.1|Peru|2020-08-27	0.0002717891	South America
South America|hCoV-19/Brazil/MG-0219/2020|EPI ISL 470585|B.1.1.33|Brazil|2020-04-03	South America|hCoV-19/Peru/LIM-UPCH-0149/2020|EPI ISL 568543|B.1.1|Peru|2020-08-27	0.0001710959	South America
South America|hCoV-19/Brazil/SP-L19-CD409/2020|EPI ISL 476332|B.1.1.33|Brazil|2020-04-03	South America|hCoV-19/Peru/LIM-UPCH-0149/2020|EPI ISL 568543|B.1.1|Peru|2020-08-27	0.0002053267	South America
South America|hCoV-19/Brazil/SP-L20-CD415/2020|EPI ISL 476350|B.1.1.33|Brazil|2020-04-03	South America|hCoV-19/Peru/LIM-UPCH-0149/2020|EPI ISL 568543|B.1.1|Peru|2020-08-27	0.0002053337	South America
South America|hCoV-19/Brazil/GO-0209/2020|EPI ISL 470576|B.1.5|Brazil|2020-04-03	South America|hCoV-19/Peru/LIM-UPCH-0149/2020|EPI ISL 568543|B.1.1|Peru|2020-08-27	0.0002396081	South America
South America|hCoV-19/Brazil/PE-L20-CD432/2020|EPI ISL 476359|B.1.1|Brazil|2020-04-03	South America|hCoV-19/Peru/LIM-UPCH-0149/2020|EPI ISL 568543|B.1.1|Peru|2020-08-27	0.0001026740	South America
South America|hCoV-19/Brazil/PA-0237/2020|EPI ISL 470611|B.1.1.33|Brazil|2020-04-03	South America|hCoV-19/Peru/LIM-UPCH-0149/2020|EPI ISL 568543|B.1.1|Peru|2020-08-27	0.0002419959	South America
South America|hCoV-19/Brazil/PA-0235/2020|EPI ISL 470609|B.1.1.33|Brazil|2020-04-03	South America|hCoV-19/Peru/LIM-UPCH-0149/2020|EPI ISL 568543|B.1.1|Peru|2020-08-27	0.0002074346	South America
South America|hCoV-19/Brazil/SP-L1-CAMPI8/2020|EPI ISL 476170|B.1.1.33|Brazil|2020-04-03	South America|hCoV-19/Peru/LIM-UPCH-0149/2020|EPI ISL 568543|B.1.1|Peru|2020-08-27	0.0001742738	South America
South America|hCoV-19/Brazil/SP-L20-CD418/2020|EPI ISL 476352|B.1.1.33|Brazil|2020-04-03	South America|hCoV-19/Peru/LIM-UPCH-0149/2020|EPI ISL 568543|B.1.1|Peru|2020-08-27	0.0002451050	South America
South America|hCoV-19/Brazil/SP-131/2020|EPI ISL 471543|B.1.5|Brazil|2020-04-04	South America|hCoV-19/Peru/LIM-UPCH-0149/2020|EPI ISL 568543|B.1.1|Peru|2020-08-27	0.0002692946	South America
South America|hCoV-19/Chile/RM-ISPCH-79/2020|EPI ISL 445376|B.1|Chile|2020-04-04	South America|hCoV-19/Peru/LIM-UPCH-0149/2020|EPI ISL 568543|B.1.1|Peru|2020-08-27	0.0004039800	South America
South America|hCoV-19/Chile/RM-ISPCH-78/2020|EPI ISL 445375|B.1.1.1|Chile|2020-04-04	South America|hCoV-19/Peru/LIM-UPCH-0149/2020|EPI ISL 568543|B.1.1|Peru|2020-08-27	0.0002692556	South America
South America|hCoV-19/Colombia/CUN-GVI-97718/2020|EPI ISL 447800|B.1.255|Colombia|2020-04-04	South America|hCoV-19/Peru/LIM-UPCH-0149/2020|EPI ISL 568543|B.1.1|Peru|2020-08-27	0.0002692968	South America
South America|hCoV-19/Colombia/NAR-GVI-97417/2020|EPI ISL 447798|B.1.1|Colombia|2020-04-04	South America|hCoV-19/Peru/LIM-UPCH-0149/2020|EPI ISL 568543|B.1.1|Peru|2020-08-27	0.0001346169	South America
South America|hCoV-19/Brazil/RJ-1830/2020|EPI ISL 541349|B.1.1.33|Brazil|2020-04-04	South America|hCoV-19/Peru/LIM-UPCH-0149/2020|EPI ISL 568543|B.1.1|Peru|2020-08-27	0.0002356063	South America
South America|hCoV-19/Colombia/VAC-GVI-97321/2020|EPI ISL 447796|B.1.1|Colombia|2020-04-04	South America|hCoV-19/Peru/LIM-UPCH-0149/2020|EPI ISL 568543|B.1.1|Peru|2020-08-27	0.0001346521	South America
South America|hCoV-19/Colombia/VAC-GVI-97212/2020|EPI ISL 447795|B.1|Colombia|2020-04-04	South America|hCoV-19/Peru/LIM-UPCH-0149/2020|EPI ISL 568543|B.1.1|Peru|2020-08-27	0.0003367013	South America
South America|hCoV-19/Colombia/MET-GVI-97782/2020|EPI ISL 447803|B.1.1|Colombia|2020-04-04	South America|hCoV-19/Peru/LIM-UPCH-0149/2020|EPI ISL 568543|B.1.1|Peru|2020-08-27	0.0001683132	South America
South America|hCoV-19/Colombia/MET-GVI-97769/2020|EPI ISL 447802|B.1.1|Colombia|2020-04-04	South America|hCoV-19/Peru/LIM-UPCH-0149/2020|EPI ISL 568543|B.1.1|Peru|2020-08-27	0.0001009842	South America
South America|hCoV-19/Colombia/RIS-GVI-98006/2020|EPI ISL 447809|B.1.3|Colombia|2020-04-04	South America|hCoV-19/Peru/LIM-UPCH-0149/2020|EPI ISL 568543|B.1.1|Peru|2020-08-27	0.0004041224	South America
South America|hCoV-19/Colombia/BOY-GVI-97349/2020|EPI ISL 447797|B.1.255|Colombia|2020-04-04	South America|hCoV-19/Peru/LIM-UPCH-0149/2020|EPI ISL 568543|B.1.1|Peru|2020-08-27	0.0003367266	South America
South America|hCoV-19/Colombia/MET-GVI-97783/2020|EPI ISL 447804|B.1.1|Colombia|2020-04-04	South America|hCoV-19/Peru/LIM-UPCH-0149/2020|EPI ISL 568543|B.1.1|Peru|2020-08-27	0.0001683302	South America
South America|hCoV-19/Chile/RM-ISPCH-77/2020|EPI ISL 445374|B.1.1.1|Chile|2020-04-04	South America|hCoV-19/Peru/LIM-UPCH-0149/2020|EPI ISL 568543|B.1.1|Peru|2020-08-27	0.0002692647	South America
South America|hCoV-19/Chile/BI-ISPCH-4/2020|EPI ISL 445378|B.1.1|Chile|2020-04-04	South America|hCoV-19/Peru/LIM-UPCH-0149/2020|EPI ISL 568543|B.1.1|Peru|2020-08-27	0.0000673037	South America
South America|hCoV-19/Brazil/RJ-1862/2020|EPI ISL 541350|B.1.1.33|Brazil|2020-04-04	South America|hCoV-19/Peru/LIM-UPCH-0149/2020|EPI ISL 568543|B.1.1|Peru|2020-08-27	0.0002019573	South America
South America|hCoV-19/Brazil/RJ-1783/2020|EPI ISL 541347|B.1.1.33|Brazil|2020-04-04	South America|hCoV-19/Peru/LIM-UPCH-0149/2020|EPI ISL 568543|B.1.1|Peru|2020-08-27	0.0002021997	South America
South America|hCoV-19/Argentina/PAIS-A0018/2020|EPI ISL 430809|B.1.1.1|Argentina|2020-04-04	South America|hCoV-19/Peru/LIM-UPCH-0149/2020|EPI ISL 568543|B.1.1|Peru|2020-08-27	0.0002697423	South America
South America|hCoV-19/Brazil/MG-0220/2020|EPI ISL 470586|B.1.1.33|Brazil|2020-04-04	South America|hCoV-19/Peru/LIM-UPCH-0149/2020|EPI ISL 568543|B.1.1|Peru|2020-08-27	0.0002737792	South America
South America|hCoV-19/Brazil/GO-0210/2020|EPI ISL 470577|B.1.1.33|Brazil|2020-04-04	South America|hCoV-19/Peru/LIM-UPCH-0149/2020|EPI ISL 568543|B.1.1|Peru|2020-08-27	0.0001711076	South America
South America|hCoV-19/Chile/RM-ISPCH-74/2020|EPI ISL 445370|B.1.1.33|Chile|2020-04-05	South America|hCoV-19/Peru/LIM-UPCH-0149/2020|EPI ISL 568543|B.1.1|Peru|2020-08-27	0.0001682692	South America
South America|hCoV-19/Chile/RM-ISPCH-80/2020|EPI ISL 445377|B.1.1|Chile|2020-04-05	South America|hCoV-19/Peru/LIM-UPCH-0149/2020|EPI ISL 568543|B.1.1|Peru|2020-08-27	0.0001346124	South America
South America|hCoV-19/Brazil/RJ-1870/2020|EPI ISL 541351|B.1|Brazil|2020-04-05	South America|hCoV-19/Peru/LIM-UPCH-0149/2020|EPI ISL 568543|B.1.1|Peru|2020-08-27	0.0002356721	South America
South America|hCoV-19/Colombia/RIS-GVI-98011/2020|EPI ISL 447810|B.1.3|Colombia|2020-04-05	South America|hCoV-19/Peru/LIM-UPCH-0149/2020|EPI ISL 568543|B.1.1|Peru|2020-08-27	0.0004377613	South America
South America|hCoV-19/Colombia/CUN-GVI-98087/2020|EPI ISL 447812|B.1.255|Colombia|2020-04-05	South America|hCoV-19/Peru/LIM-UPCH-0149/2020|EPI ISL 568543|B.1.1|Peru|2020-08-27	0.0002693421	South America
South America|hCoV-19/Colombia/CUN-GVI-98290/2020|EPI ISL 447813|B.1.255|Colombia|2020-04-05	South America|hCoV-19/Peru/LIM-UPCH-0149/2020|EPI ISL 568543|B.1.1|Peru|2020-08-27	0.0003704440	South America
South America|hCoV-19/Brazil/SP-L22-CD487/2020|EPI ISL 476383|B.1.1.33|Brazil|2020-04-05	South America|hCoV-19/Peru/LIM-UPCH-0149/2020|EPI ISL 568543|B.1.1|Peru|2020-08-27	0.0001710959	South America
South America|hCoV-19/Colombia/HUI-GVI-98032/2020|EPI ISL 447811|B.1.5|Colombia|2020-04-05	South America|hCoV-19/Peru/LIM-UPCH-0149/2020|EPI ISL 568543|B.1.1|Peru|2020-08-27	0.0002090380	South America
South America|hCoV-19/Brazil/MG-0221/2020|EPI ISL 470587|B.1.1.33|Brazil|2020-04-05	South America|hCoV-19/Peru/LIM-UPCH-0149/2020|EPI ISL 568543|B.1.1|Peru|2020-08-27	0.0002440247	South America
South America|hCoV-19/Brazil/MA-IEC-163069/2020|EPI ISL 458149|B.1.1.33|Brazil|2020-04-06	South America|hCoV-19/Peru/LIM-UPCH-0149/2020|EPI ISL 568543|B.1.1|Peru|2020-08-27	0.0003029190	South America
South America|hCoV-19/Brazil/RJ-1466/2020|EPI ISL 456081|B.1.1.33|Brazil|2020-04-06	South America|hCoV-19/Peru/LIM-UPCH-0149/2020|EPI ISL 568543|B.1.1|Peru|2020-08-27	0.0001683315	South America
South America|hCoV-19/Brazil/RJ-1464/2020|EPI ISL 456080|B.1.1.33|Brazil|2020-04-06	South America|hCoV-19/Peru/LIM-UPCH-0149/2020|EPI ISL 568543|B.1.1|Peru|2020-08-27	0.0002020075	South America
South America|hCoV-19/Chile/RM-ISPCH-73/2020|EPI ISL 445369|B.1.1.33|Chile|2020-04-06	South America|hCoV-19/Peru/LIM-UPCH-0149/2020|EPI ISL 568543|B.1.1|Peru|2020-08-27	0.0002019343	South America
South America|hCoV-19/Brazil/RJ-1798/2020|EPI ISL 541348|B.1.1.33|Brazil|2020-04-06	South America|hCoV-19/Peru/LIM-UPCH-0149/2020|EPI ISL 568543|B.1.1|Peru|2020-08-27	0.0002019411	South America
South America|hCoV-19/Brazil/PE-IAM215/2020|EPI ISL 500471|B.1.1|Brazil|2020-04-06	South America|hCoV-19/Peru/LIM-UPCH-0149/2020|EPI ISL 568543|B.1.1|Peru|2020-08-27	0.0001698394	South America
South America|hCoV-19/Brazil/RJ-0257/2020|EPI ISL 470625|B.1.1.33|Brazil|2020-04-06	South America|hCoV-19/Peru/LIM-UPCH-0149/2020|EPI ISL 568543|B.1.1|Peru|2020-08-27	0.0001698406	South America
South America|hCoV-19/Colombia/SAN-INS-94514/2020|EPI ISL 456156|B.1.1|Colombia|2020-04-06	South America|hCoV-19/Peru/LIM-UPCH-0149/2020|EPI ISL 568543|B.1.1|Peru|2020-08-27	0.0001023342	South America
South America|hCoV-19/Colombia/VAC-GVI-97223/2020|EPI ISL 447814|B.1.5|Colombia|2020-04-06	South America|hCoV-19/Peru/LIM-UPCH-0149/2020|EPI ISL 568543|B.1.1|Peru|2020-08-27	0.0002734352	South America
South America|hCoV-19/Brazil/MG-0222/2020|EPI ISL 470588|B.1.1.33|Brazil|2020-04-06	South America|hCoV-19/Peru/LIM-UPCH-0149/2020|EPI ISL 568543|B.1.1|Peru|2020-08-27	0.0003422768	South America
South America|hCoV-19/Brazil/SP-L20-CD436/2020|EPI ISL 476362|B.1.1.33|Brazil|2020-04-06	South America|hCoV-19/Peru/LIM-UPCH-0149/2020|EPI ISL 568543|B.1.1|Peru|2020-08-27	0.0002108853	South America
South America|hCoV-19/Ecuador/USFQ-128/2020|EPI ISL 491933|B.1.5|Ecuador|2020-04-07	South America|hCoV-19/Peru/LIM-UPCH-0149/2020|EPI ISL 568543|B.1.1|Peru|2020-08-27	0.0003029490	South America
South America|hCoV-19/Ecuador/USFQ-129/2020|EPI ISL 491934|B.1.1.10|Ecuador|2020-04-07	South America|hCoV-19/Peru/LIM-UPCH-0149/2020|EPI ISL 568543|B.1.1|Peru|2020-08-27	0.0001682736	South America
South America|hCoV-19/Argentina/PAIS-A0019/2020|EPI ISL 430810|B.1.3|Argentina|2020-04-07	South America|hCoV-19/Peru/LIM-UPCH-0149/2020|EPI ISL 568543|B.1.1|Peru|2020-08-27	0.0004376729	South America
South America|hCoV-19/Colombia/COR-GVI-97517/2020|EPI ISL 447816|B.1|Colombia|2020-04-07	South America|hCoV-19/Peru/LIM-UPCH-0149/2020|EPI ISL 568543|B.1.1|Peru|2020-08-27	0.0003031532	South America
South America|hCoV-19/Brazil/PE-IAM89/2020|EPI ISL 500486|B.1.1|Brazil|2020-04-07	South America|hCoV-19/Peru/LIM-UPCH-0149/2020|EPI ISL 568543|B.1.1|Peru|2020-08-27	0.0001009740	South America
South America|hCoV-19/Brazil/PE-IAM10/2020|EPI ISL 500461|B.1.1|Brazil|2020-04-07	South America|hCoV-19/Peru/LIM-UPCH-0149/2020|EPI ISL 568543|B.1.1|Peru|2020-08-27	0.0001684266	South America
South America|hCoV-19/Brazil/PE-IAM08/2020|EPI ISL 500460|B.1.1|Brazil|2020-04-07	South America|hCoV-19/Peru/LIM-UPCH-0149/2020|EPI ISL 568543|B.1.1|Peru|2020-08-27	0.0001348210	South America
South America|hCoV-19/Ecuador/USFQ-207/2020|EPI ISL 527819|B.1.1|Ecuador|2020-04-07	South America|hCoV-19/Peru/LIM-UPCH-0149/2020|EPI ISL 568543|B.1.1|Peru|2020-08-27	0.0001692945	South America
South America|hCoV-19/Brazil/RJ-0259/2020|EPI ISL 470626|B.1.1.33|Brazil|2020-04-07	South America|hCoV-19/Peru/LIM-UPCH-0149/2020|EPI ISL 568543|B.1.1|Peru|2020-08-27	0.0002717450	South America
South America|hCoV-19/Brazil/RJ-0260/2020|EPI ISL 470627|B.1.1.33|Brazil|2020-04-07	South America|hCoV-19/Peru/LIM-UPCH-0149/2020|EPI ISL 568543|B.1.1|Peru|2020-08-27	0.0003057200	South America
South America|hCoV-19/Brazil/PE-IAM226/2020|EPI ISL 500474|B.1.1|Brazil|2020-04-07	South America|hCoV-19/Peru/LIM-UPCH-0149/2020|EPI ISL 568543|B.1.1|Peru|2020-08-27	0.0002040933	South America
South America|hCoV-19/Brazil/SP-L1-CAMPI13/2020|EPI ISL 476155|B.1.1.33|Brazil|2020-04-07	South America|hCoV-19/Peru/LIM-UPCH-0149/2020|EPI ISL 568543|B.1.1|Peru|2020-08-27	0.0001711017	South America
South America|hCoV-19/Brazil/PE-IAM18/2020|EPI ISL 500868|B.1.1|Brazil|2020-04-07	South America|hCoV-19/Peru/LIM-UPCH-0149/2020|EPI ISL 568543|B.1.1|Peru|2020-08-27	0.0001716065	South America
South America|hCoV-19/Brazil/PE-IAM17/2020|EPI ISL 500866|B.1.1|Brazil|2020-04-07	South America|hCoV-19/Peru/LIM-UPCH-0149/2020|EPI ISL 568543|B.1.1|Peru|2020-08-27	0.0001727529	South America
South America|hCoV-19/Brazil/PE-IAM16/2020|EPI ISL 500865|B.1.1|Brazil|2020-04-07	South America|hCoV-19/Peru/LIM-UPCH-0149/2020|EPI ISL 568543|B.1.1|Peru|2020-08-27	0.0001736986	South America
South America|hCoV-19/Brazil/PE-IAM19/2020|EPI ISL 500467|B.1|Brazil|2020-04-07	South America|hCoV-19/Peru/LIM-UPCH-0149/2020|EPI ISL 568543|B.1.1|Peru|2020-08-27	0.0004530094	South America
South America|hCoV-19/Brazil/SP-138/2020|EPI ISL 468305|B.1.1|Brazil|2020-04-08	South America|hCoV-19/Peru/LIM-UPCH-0149/2020|EPI ISL 568543|B.1.1|Peru|2020-08-27	0.0002356202	South America
South America|hCoV-19/Brazil/RJ-INCA-C06/2020|EPI ISL 513513|B.1.1.33|Brazil|2020-04-08	South America|hCoV-19/Peru/LIM-UPCH-0149/2020|EPI ISL 568543|B.1.1|Peru|2020-08-27	0.0002355873	South America
South America|hCoV-19/Brazil/PE-IAM84/2020|EPI ISL 500484|B.1.1|Brazil|2020-04-08	South America|hCoV-19/Peru/LIM-UPCH-0149/2020|EPI ISL 568543|B.1.1|Peru|2020-08-27	0.0001346124	South America
South America|hCoV-19/Brazil/RJ-1702/2020|EPI ISL 456087|B.1.1.33|Brazil|2020-04-08	South America|hCoV-19/Peru/LIM-UPCH-0149/2020|EPI ISL 568543|B.1.1|Peru|2020-08-27	0.0002020023	South America
South America|hCoV-19/Brazil/RJ-1690/2020|EPI ISL 456084|B.1.1.33|Brazil|2020-04-08	South America|hCoV-19/Peru/LIM-UPCH-0149/2020|EPI ISL 568543|B.1.1|Peru|2020-08-27	0.0002693553	South America
South America|hCoV-19/Brazil/RJ-1701/2020|EPI ISL 456086|B.1.1.33|Brazil|2020-04-08	South America|hCoV-19/Peru/LIM-UPCH-0149/2020|EPI ISL 568543|B.1.1|Peru|2020-08-27	0.0002356746	South America
South America|hCoV-19/Brazil/RJ-1691/2020|EPI ISL 456085|B.1.1.33|Brazil|2020-04-08	South America|hCoV-19/Peru/LIM-UPCH-0149/2020|EPI ISL 568543|B.1.1|Peru|2020-08-27	0.0001683315	South America
South America|hCoV-19/Peru/LAM-INS-044/2020|EPI ISL 514265|B.1.1.1|Peru|2020-04-08	South America|hCoV-19/Peru/LIM-UPCH-0149/2020|EPI ISL 568543|B.1.1|Peru|2020-08-27	0.0002710836	South America
South America|hCoV-19/Brazil/PE-IAM30/2020|EPI ISL 500477|B.1.1|Brazil|2020-04-08	South America|hCoV-19/Peru/LIM-UPCH-0149/2020|EPI ISL 568543|B.1.1|Peru|2020-08-27	0.0001346894	South America
South America|hCoV-19/Brazil/PE-IAM29/2020|EPI ISL 500872|B.1.1|Brazil|2020-04-08	South America|hCoV-19/Peru/LIM-UPCH-0149/2020|EPI ISL 568543|B.1.1|Peru|2020-08-27	0.0001685720	South America
South America|hCoV-19/Brazil/PE-IAM221/2020|EPI ISL 500473|B.1.1|Brazil|2020-04-08	South America|hCoV-19/Peru/LIM-UPCH-0149/2020|EPI ISL 568543|B.1.1|Peru|2020-08-27	0.0001013731	South America
South America|hCoV-19/Brazil/PE-IAM48/2020|EPI ISL 500482|B.1.1|Brazil|2020-04-08	South America|hCoV-19/Peru/LIM-UPCH-0149/2020|EPI ISL 568543|B.1.1|Peru|2020-08-27	0.0001352621	South America
South America|hCoV-19/Brazil/PE-IAM87/2020|EPI ISL 500485|B.1.1|Brazil|2020-04-08	South America|hCoV-19/Peru/LIM-UPCH-0149/2020|EPI ISL 568543|B.1.1|Peru|2020-08-27	0.0001353775	South America
South America|hCoV-19/Brazil/PE-IAM39/2020|EPI ISL 500481|B.1.1|Brazil|2020-04-08	South America|hCoV-19/Peru/LIM-UPCH-0149/2020|EPI ISL 568543|B.1.1|Peru|2020-08-27	0.0003051969	South America
South America|hCoV-19/Brazil/PE-IAM273/2020|EPI ISL 500476|B.1.1|Brazil|2020-04-08	South America|hCoV-19/Peru/LIM-UPCH-0149/2020|EPI ISL 568543|B.1.1|Peru|2020-08-27	0.0001710607	South America
South America|hCoV-19/Brazil/SP-L1-CAMPI16/2020|EPI ISL 476158|B.1.1.33|Brazil|2020-04-08	South America|hCoV-19/Peru/LIM-UPCH-0149/2020|EPI ISL 568543|B.1.1|Peru|2020-08-27	0.0002053250	South America
South America|hCoV-19/Brazil/MG-0289/2020|EPI ISL 470594|B.1.1.33|Brazil|2020-04-08	South America|hCoV-19/Peru/LIM-UPCH-0149/2020|EPI ISL 568543|B.1.1|Peru|2020-08-27	0.0003422304	South America
South America|hCoV-19/Brazil/RJ-0261/2020|EPI ISL 470628|B.1.1.33|Brazil|2020-04-08	South America|hCoV-19/Peru/LIM-UPCH-0149/2020|EPI ISL 568543|B.1.1|Peru|2020-08-27	0.0001712541	South America
South America|hCoV-19/Brazil/AP-IEC-163359/2020|EPI ISL 524795|B.1.1.33|Brazil|2020-04-09	South America|hCoV-19/Peru/LIM-UPCH-0149/2020|EPI ISL 568543|B.1.1|Peru|2020-08-27	0.0001682692	South America
South America|hCoV-19/Brazil/RJ-1901/2020|EPI ISL 456089|B.1.1.33|Brazil|2020-04-09	South America|hCoV-19/Peru/LIM-UPCH-0149/2020|EPI ISL 568543|B.1.1|Peru|2020-08-27	0.0002693679	South America
South America|hCoV-19/Brazil/RJ-1902/2020|EPI ISL 456090|B.1.1.33|Brazil|2020-04-09	South America|hCoV-19/Peru/LIM-UPCH-0149/2020|EPI ISL 568543|B.1.1|Peru|2020-08-27	0.0002693609	South America
South America|hCoV-19/Brazil/RJ-1921/2020|EPI ISL 456091|B.1.1.33|Brazil|2020-04-09	South America|hCoV-19/Peru/LIM-UPCH-0149/2020|EPI ISL 568543|B.1.1|Peru|2020-08-27	0.0002356917	South America
South America|hCoV-19/Colombia/MET-INS-95637/2020|EPI ISL 498164|B.1.1|Colombia|2020-04-09	South America|hCoV-19/Peru/LIM-UPCH-0149/2020|EPI ISL 568543|B.1.1|Peru|2020-08-27	0.0001009706	South America
South America|hCoV-19/Colombia/RIS-INS-95663/2020|EPI ISL 498165|B.1.5|Colombia|2020-04-09	South America|hCoV-19/Peru/LIM-UPCH-0149/2020|EPI ISL 568543|B.1.1|Peru|2020-08-27	0.0002693184	South America
South America|hCoV-19/Brazil/PE-IAM138/2020|EPI ISL 500463|B|Brazil|2020-04-09	South America|hCoV-19/Peru/LIM-UPCH-0149/2020|EPI ISL 568543|B.1.1|Peru|2020-08-27	0.0003706369	South America
South America|hCoV-19/Colombia/COR-GVI-97527/2020|EPI ISL 447817|B.1.255|Colombia|2020-04-09	South America|hCoV-19/Peru/LIM-UPCH-0149/2020|EPI ISL 568543|B.1.1|Peru|2020-08-27	0.0003030818	South America
South America|hCoV-19/Brazil/PE-IAM103/2020|EPI ISL 500462|B.1.1|Brazil|2020-04-09	South America|hCoV-19/Peru/LIM-UPCH-0149/2020|EPI ISL 568543|B.1.1|Peru|2020-08-27	0.0001352210	South America
South America|hCoV-19/Brazil/RJ-0262/2020|EPI ISL 470629|B.1.1.33|Brazil|2020-04-09	South America|hCoV-19/Peru/LIM-UPCH-0149/2020|EPI ISL 568543|B.1.1|Peru|2020-08-27	0.0001698291	South America
South America|hCoV-19/Brazil/PE-IAM238/2020|EPI ISL 500475|B.1.1|Brazil|2020-04-09	South America|hCoV-19/Peru/LIM-UPCH-0149/2020|EPI ISL 568543|B.1.1|Peru|2020-08-27	0.0001359526	South America
South America|hCoV-19/Brazil/PE-IAM212/2020|EPI ISL 500470|B.1.1|Brazil|2020-04-09	South America|hCoV-19/Peru/LIM-UPCH-0149/2020|EPI ISL 568543|B.1.1|Peru|2020-08-27	0.0002382763	South America
South America|hCoV-19/Brazil/PE-IAM220/2020|EPI ISL 500472|B.1.1|Brazil|2020-04-09	South America|hCoV-19/Peru/LIM-UPCH-0149/2020|EPI ISL 568543|B.1.1|Peru|2020-08-27	0.0001365175	South America
South America|hCoV-19/Brazil/SP-L1-CAMPI19/2020|EPI ISL 476160|B.1.1.33|Brazil|2020-04-09	South America|hCoV-19/Peru/LIM-UPCH-0149/2020|EPI ISL 568543|B.1.1|Peru|2020-08-27	0.0001711017	South America
South America|hCoV-19/Brazil/MG-0288/2020|EPI ISL 470593|B.1|Brazil|2020-04-09	South America|hCoV-19/Peru/LIM-UPCH-0149/2020|EPI ISL 568543|B.1.1|Peru|2020-08-27	0.0002738909	South America
South America|hCoV-19/Brazil/PE-IAM167/2020|EPI ISL 500466|B.1.1|Brazil|2020-04-09	South America|hCoV-19/Peru/LIM-UPCH-0149/2020|EPI ISL 568543|B.1.1|Peru|2020-08-27	0.0001716877	South America
South America|hCoV-19/Brazil/PE-IAM209/2020|EPI ISL 500468|B.1.1|Brazil|2020-04-09	South America|hCoV-19/Peru/LIM-UPCH-0149/2020|EPI ISL 568543|B.1.1|Peru|2020-08-27	0.0001380257	South America
South America|hCoV-19/Brazil/PE-IAM230/2020|EPI ISL 500869|B.1.1|Brazil|2020-04-09	South America|hCoV-19/Peru/LIM-UPCH-0149/2020|EPI ISL 568543|B.1.1|Peru|2020-08-27	0.0001727685	South America
South America|hCoV-19/Brazil/PE-IAM235/2020|EPI ISL 500870|B.1.1|Brazil|2020-04-09	South America|hCoV-19/Peru/LIM-UPCH-0149/2020|EPI ISL 568543|B.1.1|Peru|2020-08-27	0.0001384049	South America
South America|hCoV-19/Brazil/PE-IAM171/2020|EPI ISL 500867|B.1.1|Brazil|2020-04-09	South America|hCoV-19/Peru/LIM-UPCH-0149/2020|EPI ISL 568543|B.1.1|Peru|2020-08-27	0.0003121958	South America
South America|hCoV-19/Brazil/PE-IAM158/2020|EPI ISL 500465|B.1.1|Brazil|2020-04-09	South America|hCoV-19/Peru/LIM-UPCH-0149/2020|EPI ISL 568543|B.1.1|Peru|2020-08-27	0.0002433988	South America
South America|hCoV-19/Brazil/PE-IAM211/2020|EPI ISL 500469|B.1.1|Brazil|2020-04-09	South America|hCoV-19/Peru/LIM-UPCH-0149/2020|EPI ISL 568543|B.1.1|Peru|2020-08-27	0.0001740224	South America
South America|hCoV-19/Brazil/PE-IAM139/2020|EPI ISL 500464|B.1.1|Brazil|2020-04-09	South America|hCoV-19/Peru/LIM-UPCH-0149/2020|EPI ISL 568543|B.1.1|Peru|2020-08-27	0.0001398026	South America
South America|hCoV-19/Brazil/PE-IAM248/2020|EPI ISL 500871|B.1.1|Brazil|2020-04-09	South America|hCoV-19/Peru/LIM-UPCH-0149/2020|EPI ISL 568543|B.1.1|Peru|2020-08-27	0.0001414265	South America
South America|hCoV-19/Brazil/SP-181/2020|EPI ISL 523976|B.1.1.33|Brazil|2020-04-10	South America|hCoV-19/Peru/LIM-UPCH-0149/2020|EPI ISL 568543|B.1.1|Peru|2020-08-27	0.0002692483	South America
South America|hCoV-19/Brazil/RJ-1923/2020|EPI ISL 456092|B.1.1.33|Brazil|2020-04-10	South America|hCoV-19/Peru/LIM-UPCH-0149/2020|EPI ISL 568543|B.1.1|Peru|2020-08-27	0.0002020117	South America
South America|hCoV-19/Peru/ANC-INS-049/2020|EPI ISL 516653|C.14|Peru|2020-04-10	South America|hCoV-19/Peru/LIM-UPCH-0149/2020|EPI ISL 568543|B.1.1|Peru|2020-08-27	0.0003389015	South America
South America|hCoV-19/Brazil/SP-545/2020|EPI ISL 471551|B.1.1.33|Brazil|2020-04-10	South America|hCoV-19/Peru/LIM-UPCH-0149/2020|EPI ISL 568543|B.1.1|Peru|2020-08-27	0.0002019505	South America
South America|hCoV-19/Brazil/SP-176/2020|EPI ISL 523972|B.1|Brazil|2020-04-11	South America|hCoV-19/Peru/LIM-UPCH-0149/2020|EPI ISL 568543|B.1.1|Peru|2020-08-27	0.0003029554	South America
South America|hCoV-19/Argentina/PAIS-A0020/2020|EPI ISL 430811|B.1.1.1|Argentina|2020-04-11	South America|hCoV-19/Peru/LIM-UPCH-0149/2020|EPI ISL 568543|B.1.1|Peru|2020-08-27	0.0002692682	South America
South America|hCoV-19/Peru/ANC-INS-050/2020|EPI ISL 516654|B.1.255|Peru|2020-04-11	South America|hCoV-19/Peru/LIM-UPCH-0149/2020|EPI ISL 568543|B.1.1|Peru|2020-08-27	0.0003049155	South America
South America|hCoV-19/Peru/ANC-INS-045/2020|EPI ISL 516628|B.1.255|Peru|2020-04-11	South America|hCoV-19/Peru/LIM-UPCH-0149/2020|EPI ISL 568543|B.1.1|Peru|2020-08-27	0.0003049981	South America
South America|hCoV-19/Peru/LIM-INS-041/2020|EPI ISL 514226|B.1.1|Peru|2020-04-11	South America|hCoV-19/Peru/LIM-UPCH-0149/2020|EPI ISL 568543|B.1.1|Peru|2020-08-27	0.0001016376	South America
South America|hCoV-19/Peru/ANC-INS-052/2020|EPI ISL 516686|B.1.1.1|Peru|2020-04-11	South America|hCoV-19/Peru/LIM-UPCH-0149/2020|EPI ISL 568543|B.1.1|Peru|2020-08-27	0.0003049838	South America
South America|hCoV-19/Peru/LIM-INS-053/2020|EPI ISL 516721|B.1.1.1|Peru|2020-04-11	South America|hCoV-19/Peru/LIM-UPCH-0149/2020|EPI ISL 568543|B.1.1|Peru|2020-08-27	0.0003049838	South America
South America|hCoV-19/Argentina/PAIS-A0021/2020|EPI ISL 430812|B.1.1.1|Argentina|2020-04-11	South America|hCoV-19/Peru/LIM-UPCH-0149/2020|EPI ISL 568543|B.1.1|Peru|2020-08-27	0.0003366725	South America
South America|hCoV-19/Argentina/PAIS-A0022/2020|EPI ISL 430813|B.1.1.1|Argentina|2020-04-11	South America|hCoV-19/Peru/LIM-UPCH-0149/2020|EPI ISL 568543|B.1.1|Peru|2020-08-27	0.0002034059	South America
South America|hCoV-19/Brazil/RJ-1927/2020|EPI ISL 456093|B.1.1.33|Brazil|2020-04-12	South America|hCoV-19/Peru/LIM-UPCH-0149/2020|EPI ISL 568543|B.1.1|Peru|2020-08-27	0.0002356856	South America
South America|hCoV-19/Peru/ANC-INS-051/2020|EPI ISL 516685|B.1.1.1|Peru|2020-04-12	South America|hCoV-19/Peru/LIM-UPCH-0149/2020|EPI ISL 568543|B.1.1|Peru|2020-08-27	0.0003049838	South America
South America|hCoV-19/Peru/LAL-INS-056/2020|EPI ISL 517686|C.14|Peru|2020-04-12	South America|hCoV-19/Peru/LIM-UPCH-0149/2020|EPI ISL 568543|B.1.1|Peru|2020-08-27	0.0003388855	South America
South America|hCoV-19/Peru/LIM-INS-042/2020|EPI ISL 514227|B.1|Peru|2020-04-12	South America|hCoV-19/Peru/LIM-UPCH-0149/2020|EPI ISL 568543|B.1.1|Peru|2020-08-27	0.0002710977	South America
South America|hCoV-19/Colombia/I30/2020|EPI ISL 526959|B.1|Colombia|2020-04-12	South America|hCoV-19/Peru/LIM-UPCH-0149/2020|EPI ISL 568543|B.1.1|Peru|2020-08-27	0.0004071817	South America
South America|hCoV-19/Brazil/RJ-1953/2020|EPI ISL 541352|B.1.1.33|Brazil|2020-04-13	South America|hCoV-19/Peru/LIM-UPCH-0149/2020|EPI ISL 568543|B.1.1|Peru|2020-08-27	0.0001682692	South America
South America|hCoV-19/Brazil/RJ-1948/2020|EPI ISL 456095|B.1.1.33|Brazil|2020-04-13	South America|hCoV-19/Peru/LIM-UPCH-0149/2020|EPI ISL 568543|B.1.1|Peru|2020-08-27	0.0001683315	South America
South America|hCoV-19/Brazil/RJ-1952/2020|EPI ISL 456096|B.1.1.33|Brazil|2020-04-13	South America|hCoV-19/Peru/LIM-UPCH-0149/2020|EPI ISL 568543|B.1.1|Peru|2020-08-27	0.0002020075	South America
South America|hCoV-19/Brazil/RJ-1943/2020|EPI ISL 456094|B.1.1.33|Brazil|2020-04-13	South America|hCoV-19/Peru/LIM-UPCH-0149/2020|EPI ISL 568543|B.1.1|Peru|2020-08-27	0.0002020023	South America
South America|hCoV-19/Brazil/RJ-2000/2020|EPI ISL 456098|B.1.1.33|Brazil|2020-04-13	South America|hCoV-19/Peru/LIM-UPCH-0149/2020|EPI ISL 568543|B.1.1|Peru|2020-08-27	0.0002693679	South America
South America|hCoV-19/Ecuador/USFQ-131/2020|EPI ISL 491935|B.1.1.1|Ecuador|2020-04-13	South America|hCoV-19/Peru/LIM-UPCH-0149/2020|EPI ISL 568543|B.1.1|Peru|2020-08-27	0.0002358315	South America
South America|hCoV-19/Peru/ARE-INS-076/2020|EPI ISL 527789|B.1.1|Peru|2020-04-13	South America|hCoV-19/Peru/LIM-UPCH-0149/2020|EPI ISL 568543|B.1.1|Peru|2020-08-27	0.0000677551	South America
South America|hCoV-19/Peru/LIM-INS-033/2020|EPI ISL 491458|B.1.1.1|Peru|2020-04-13	South America|hCoV-19/Peru/LIM-UPCH-0149/2020|EPI ISL 568543|B.1.1|Peru|2020-08-27	0.0002710708	South America
South America|hCoV-19/Brazil/RJ-1966/2020|EPI ISL 456097|B.1.1.33|Brazil|2020-04-13	South America|hCoV-19/Peru/LIM-UPCH-0149/2020|EPI ISL 568543|B.1.1|Peru|2020-08-27	0.0002020091	South America
South America|hCoV-19/Brazil/PE-IAM311/2020|EPI ISL 500480|B.1.1|Brazil|2020-04-13	South America|hCoV-19/Peru/LIM-UPCH-0149/2020|EPI ISL 568543|B.1.1|Peru|2020-08-27	0.0001695700	South America
South America|hCoV-19/Brazil/PE-IAM355/2020|EPI ISL 500874|B.1.1|Brazil|2020-04-13	South America|hCoV-19/Peru/LIM-UPCH-0149/2020|EPI ISL 568543|B.1.1|Peru|2020-08-27	0.0001020905	South America
South America|hCoV-19/Brazil/RJ-0263/2020|EPI ISL 470630|B.1.1.33|Brazil|2020-04-13	South America|hCoV-19/Peru/LIM-UPCH-0149/2020|EPI ISL 568543|B.1.1|Peru|2020-08-27	0.0002395872	South America
South America|hCoV-19/Brazil/PE-IAM305/2020|EPI ISL 500478|B.1.1|Brazil|2020-04-13	South America|hCoV-19/Peru/LIM-UPCH-0149/2020|EPI ISL 568543|B.1.1|Peru|2020-08-27	0.0002073413	South America
South America|hCoV-19/Brazil/MG-0258/2020|EPI ISL 470589|B.1.1.33|Brazil|2020-04-13	South America|hCoV-19/Peru/LIM-UPCH-0149/2020|EPI ISL 568543|B.1.1|Peru|2020-08-27	0.0002074127	South America
South America|hCoV-19/Brazil/RJ-INCA-C15/2020|EPI ISL 513518|B.1.1.33|Brazil|2020-04-14	South America|hCoV-19/Peru/LIM-UPCH-0149/2020|EPI ISL 568543|B.1.1|Peru|2020-08-27	0.0002356093	South America
South America|hCoV-19/Brazil/RJ-INCA-C13/2020|EPI ISL 513516|B.1.1.33|Brazil|2020-04-14	South America|hCoV-19/Peru/LIM-UPCH-0149/2020|EPI ISL 568543|B.1.1|Peru|2020-08-27	0.0002356935	South America
South America|hCoV-19/Brazil/RJ-INCA-C12/2020|EPI ISL 513515|B.1.1.33|Brazil|2020-04-14	South America|hCoV-19/Peru/LIM-UPCH-0149/2020|EPI ISL 568543|B.1.1|Peru|2020-08-27	0.0002692612	South America
South America|hCoV-19/Colombia/TOL-INS-0341-T15/2020|EPI ISL 526964|B.1|Colombia|2020-04-14	South America|hCoV-19/Peru/LIM-UPCH-0149/2020|EPI ISL 568543|B.1.1|Peru|2020-08-27	0.0003708744	South America
South America|hCoV-19/Colombia/TOL-INS-0345-T20/2020|EPI ISL 526963|B.1|Colombia|2020-04-14	South America|hCoV-19/Peru/LIM-UPCH-0149/2020|EPI ISL 568543|B.1.1|Peru|2020-08-27	0.0003708840	South America
South America|hCoV-19/Colombia/TOL-INS-0330-T5/2020|EPI ISL 526965|B.1|Colombia|2020-04-14	South America|hCoV-19/Peru/LIM-UPCH-0149/2020|EPI ISL 568543|B.1.1|Peru|2020-08-27	0.0003038286	South America
South America|hCoV-19/Brazil/RJ-0266/2020|EPI ISL 470632|B.1.1.33|Brazil|2020-04-14	South America|hCoV-19/Peru/LIM-UPCH-0149/2020|EPI ISL 568543|B.1.1|Peru|2020-08-27	0.0002037997	South America
South America|hCoV-19/Brazil/RJ-0265/2020|EPI ISL 470631|B.1.1.33|Brazil|2020-04-14	South America|hCoV-19/Peru/LIM-UPCH-0149/2020|EPI ISL 568543|B.1.1|Peru|2020-08-27	0.0002377939	South America
South America|hCoV-19/Uruguay/UY-NYUMC873/2020|EPI ISL 457969|B.1.1|Uruguay|2020-04-14	South America|hCoV-19/Peru/LIM-UPCH-0149/2020|EPI ISL 568543|B.1.1|Peru|2020-08-27	0.0001368549	South America
South America|hCoV-19/Brazil/RJ-INCA-C14/2020|EPI ISL 513517|B.1.1.33|Brazil|2020-04-14	South America|hCoV-19/Peru/LIM-UPCH-0149/2020|EPI ISL 568543|B.1.1|Peru|2020-08-27	0.0002434445	South America
South America|hCoV-19/Brazil/RJ-UFRJ-1019/2020|EPI ISL 492032|B.1.1.33|Brazil|2020-04-15	South America|hCoV-19/Peru/LIM-UPCH-0149/2020|EPI ISL 568543|B.1.1|Peru|2020-08-27	0.0002355872	South America
South America|hCoV-19/Brazil/AP-IEC-164082/2020|EPI ISL 458143|B.1.1.33|Brazil|2020-04-15	South America|hCoV-19/Peru/LIM-UPCH-0149/2020|EPI ISL 568543|B.1.1|Peru|2020-08-27	0.0001682692	South America
South America|hCoV-19/Argentina/PAIS-G0001/2020|EPI ISL 499083|B.1.5|Argentina|2020-04-15	South America|hCoV-19/Peru/LIM-UPCH-0149/2020|EPI ISL 568543|B.1.1|Peru|2020-08-27	0.0005050663	South America
South America|hCoV-19/Brazil/RJ-2044/2020|EPI ISL 456101|B.1.1.33|Brazil|2020-04-15	South America|hCoV-19/Peru/LIM-UPCH-0149/2020|EPI ISL 568543|B.1.1|Peru|2020-08-27	0.0002020023	South America
South America|hCoV-19/Brazil/RJ-2033/2020|EPI ISL 456100|B.1.1.33|Brazil|2020-04-15	South America|hCoV-19/Peru/LIM-UPCH-0149/2020|EPI ISL 568543|B.1.1|Peru|2020-08-27	0.0001683372	South America
South America|hCoV-19/Brazil/RJ-0267/2020|EPI ISL 470633|B.1.1.33|Brazil|2020-04-15	South America|hCoV-19/Peru/LIM-UPCH-0149/2020|EPI ISL 568543|B.1.1|Peru|2020-08-27	0.0002038092	South America
South America|hCoV-19/Brazil/RJ-0268/2020|EPI ISL 470634|B.1.1.33|Brazil|2020-04-15	South America|hCoV-19/Peru/LIM-UPCH-0149/2020|EPI ISL 568543|B.1.1|Peru|2020-08-27	0.0001698523	South America
South America|hCoV-19/Brazil/RJ-INCA-C34/2020|EPI ISL 513542|B.1.1.33|Brazil|2020-04-16	South America|hCoV-19/Peru/LIM-UPCH-0149/2020|EPI ISL 568543|B.1.1|Peru|2020-08-27	0.0002019275	South America
South America|hCoV-19/Brazil/RJ-INCA-C28/2020|EPI ISL 513536|B.1.1.33|Brazil|2020-04-16	South America|hCoV-19/Peru/LIM-UPCH-0149/2020|EPI ISL 568543|B.1.1|Peru|2020-08-27	0.0002355934	South America
South America|hCoV-19/Brazil/RJ-INCA-C23/2020|EPI ISL 513531|B.1.1.33|Brazil|2020-04-16	South America|hCoV-19/Peru/LIM-UPCH-0149/2020|EPI ISL 568543|B.1.1|Peru|2020-08-27	0.0002019369	South America
South America|hCoV-19/Brazil/RJ-INCA-C26/2020|EPI ISL 513534|B.1.1.33|Brazil|2020-04-16	South America|hCoV-19/Peru/LIM-UPCH-0149/2020|EPI ISL 568543|B.1.1|Peru|2020-08-27	0.0002692612	South America
South America|hCoV-19/Brazil/RJ-INCA-C25/2020|EPI ISL 513533|B.1.1.33|Brazil|2020-04-16	South America|hCoV-19/Peru/LIM-UPCH-0149/2020|EPI ISL 568543|B.1.1|Peru|2020-08-27	0.0002019275	South America
South America|hCoV-19/Brazil/RJ-INCA-C22/2020|EPI ISL 513530|B.1.1.33|Brazil|2020-04-16	South America|hCoV-19/Peru/LIM-UPCH-0149/2020|EPI ISL 568543|B.1.1|Peru|2020-08-27	0.0001682692	South America
South America|hCoV-19/Brazil/RJ-INCA-C32/2020|EPI ISL 513540|B.1.1.33|Brazil|2020-04-16	South America|hCoV-19/Peru/LIM-UPCH-0149/2020|EPI ISL 568543|B.1.1|Peru|2020-08-27	0.0002355873	South America
South America|hCoV-19/Brazil/RJ-INCA-C35/2020|EPI ISL 513543|B.1.1.33|Brazil|2020-04-16	South America|hCoV-19/Peru/LIM-UPCH-0149/2020|EPI ISL 568543|B.1.1|Peru|2020-08-27	0.0002019369	South America
South America|hCoV-19/Brazil/RJ-2091/2020|EPI ISL 467347|B.1.1.33|Brazil|2020-04-16	South America|hCoV-19/Peru/LIM-UPCH-0149/2020|EPI ISL 568543|B.1.1|Peru|2020-08-27	0.0002692682	South America
South America|hCoV-19/Brazil/RJ-2100/2020|EPI ISL 541353|B.1.1.33|Brazil|2020-04-16	South America|hCoV-19/Peru/LIM-UPCH-0149/2020|EPI ISL 568543|B.1.1|Peru|2020-08-27	0.0002019395	South America
South America|hCoV-19/Brazil/RJ-2078/2020|EPI ISL 456106|B.1.1.33|Brazil|2020-04-16	South America|hCoV-19/Peru/LIM-UPCH-0149/2020|EPI ISL 568543|B.1.1|Peru|2020-08-27	0.0002020117	South America
South America|hCoV-19/Brazil/RJ-2057/2020|EPI ISL 456102|B.1.1.33|Brazil|2020-04-16	South America|hCoV-19/Peru/LIM-UPCH-0149/2020|EPI ISL 568543|B.1.1|Peru|2020-08-27	0.0002020075	South America
South America|hCoV-19/Brazil/RJ-2062/2020|EPI ISL 456103|B.1.1.33|Brazil|2020-04-16	South America|hCoV-19/Peru/LIM-UPCH-0149/2020|EPI ISL 568543|B.1.1|Peru|2020-08-27	0.0002693609	South America
South America|hCoV-19/Brazil/RJ-2072/2020|EPI ISL 456104|B.1.1.33|Brazil|2020-04-16	South America|hCoV-19/Peru/LIM-UPCH-0149/2020|EPI ISL 568543|B.1.1|Peru|2020-08-27	0.0001683315	South America
South America|hCoV-19/Brazil/RJ-2077/2020|EPI ISL 456105|B.1.1.33|Brazil|2020-04-16	South America|hCoV-19/Peru/LIM-UPCH-0149/2020|EPI ISL 568543|B.1.1|Peru|2020-08-27	0.0002356966	South America
South America|hCoV-19/Peru/ARE-INS-075/2020|EPI ISL 527787|B.1.1|Peru|2020-04-16	South America|hCoV-19/Peru/LIM-UPCH-0149/2020|EPI ISL 568543|B.1.1|Peru|2020-08-27	0.0001694035	South America
South America|hCoV-19/Brazil/RJ-INCA-C30/2020|EPI ISL 513538|B.1.1.33|Brazil|2020-04-16	South America|hCoV-19/Peru/LIM-UPCH-0149/2020|EPI ISL 568543|B.1.1|Peru|2020-08-27	0.0002019437	South America
South America|hCoV-19/Brazil/RJ-0269/2020|EPI ISL 470635|B.1.1.33|Brazil|2020-04-16	South America|hCoV-19/Peru/LIM-UPCH-0149/2020|EPI ISL 568543|B.1.1|Peru|2020-08-27	0.0002037858	South America
South America|hCoV-19/Brazil/RJ-0270/2020|EPI ISL 470636|B.1.1.33|Brazil|2020-04-16	South America|hCoV-19/Peru/LIM-UPCH-0149/2020|EPI ISL 568543|B.1.1|Peru|2020-08-27	0.0002053337	South America
South America|hCoV-19/Brazil/MG-0291/2020|EPI ISL 470596|B.1.1.33|Brazil|2020-04-16	South America|hCoV-19/Peru/LIM-UPCH-0149/2020|EPI ISL 568543|B.1.1|Peru|2020-08-27	0.0002074275	South America
South America|hCoV-19/Brazil/RJ-UFRJ-54093/2020|EPI ISL 492042|B.1.1.33|Brazil|2020-04-16	South America|hCoV-19/Peru/LIM-UPCH-0149/2020|EPI ISL 568543|B.1.1|Peru|2020-08-27	0.0003029397	South America
South America|hCoV-19/Brazil/RJ-UFRJ-2215/2020|EPI ISL 492034|B.1.1.33|Brazil|2020-04-17	South America|hCoV-19/Peru/LIM-UPCH-0149/2020|EPI ISL 568543|B.1.1|Peru|2020-08-27	0.0001682692	South America
South America|hCoV-19/Brazil/RJ-2231/2020|EPI ISL 541356|B.1.1.33|Brazil|2020-04-17	South America|hCoV-19/Peru/LIM-UPCH-0149/2020|EPI ISL 568543|B.1.1|Peru|2020-08-27	0.0002692738	South America
South America|hCoV-19/Brazil/RJ-INCA-C39/2020|EPI ISL 513547|B.1.1.33|Brazil|2020-04-17	South America|hCoV-19/Peru/LIM-UPCH-0149/2020|EPI ISL 568543|B.1.1|Peru|2020-08-27	0.0002019275	South America
South America|hCoV-19/Brazil/RJ-INCA-C40/2020|EPI ISL 513548|B.1.1.33|Brazil|2020-04-17	South America|hCoV-19/Peru/LIM-UPCH-0149/2020|EPI ISL 568543|B.1.1|Peru|2020-08-27	0.0002019275	South America
South America|hCoV-19/Ecuador/USFQ-065/2020|EPI ISL 481247|B.1.1|Ecuador|2020-04-17	South America|hCoV-19/Peru/LIM-UPCH-0149/2020|EPI ISL 568543|B.1.1|Peru|2020-08-27	0.0001009570	South America
South America|hCoV-19/Ecuador/USFQ-026/2020|EPI ISL 481244|B.1|Ecuador|2020-04-17	South America|hCoV-19/Peru/LIM-UPCH-0149/2020|EPI ISL 568543|B.1.1|Peru|2020-08-27	0.0003029491	South America
South America|hCoV-19/Brazil/SP-164/2020|EPI ISL 523961|B.1.1.33|Brazil|2020-04-17	South America|hCoV-19/Peru/LIM-UPCH-0149/2020|EPI ISL 568543|B.1.1|Peru|2020-08-27	0.0002355934	South America
South America|hCoV-19/Brazil/RJ-2208/2020|EPI ISL 467350|B.1.1.33|Brazil|2020-04-17	South America|hCoV-19/Peru/LIM-UPCH-0149/2020|EPI ISL 568543|B.1.1|Peru|2020-08-27	0.0002019275	South America
South America|hCoV-19/Brazil/RJ-2197/2020|EPI ISL 467349|B.1.1.33|Brazil|2020-04-17	South America|hCoV-19/Peru/LIM-UPCH-0149/2020|EPI ISL 568543|B.1.1|Peru|2020-08-27	0.0004039088	South America
South America|hCoV-19/Brazil/RJ-2233/2020|EPI ISL 467351|B.1.1.33|Brazil|2020-04-17	South America|hCoV-19/Peru/LIM-UPCH-0149/2020|EPI ISL 568543|B.1.1|Peru|2020-08-27	0.0001682692	South America
South America|hCoV-19/Brazil/RJ-2195/2020|EPI ISL 467348|B.1.1.33|Brazil|2020-04-17	South America|hCoV-19/Peru/LIM-UPCH-0149/2020|EPI ISL 568543|B.1.1|Peru|2020-08-27	0.0001682749	South America
South America|hCoV-19/Brazil/RJ-INCA-C41/2020|EPI ISL 513549|B.1.1.33|Brazil|2020-04-17	South America|hCoV-19/Peru/LIM-UPCH-0149/2020|EPI ISL 568543|B.1.1|Peru|2020-08-27	0.0001682749	South America
South America|hCoV-19/Ecuador/USFQ-054/2020|EPI ISL 481246|B.1.1|Ecuador|2020-04-17	South America|hCoV-19/Peru/LIM-UPCH-0149/2020|EPI ISL 568543|B.1.1|Peru|2020-08-27	0.0001682792	South America
South America|hCoV-19/Brazil/RJ-INCA-C42/2020|EPI ISL 513550|B.1.1.33|Brazil|2020-04-17	South America|hCoV-19/Peru/LIM-UPCH-0149/2020|EPI ISL 568543|B.1.1|Peru|2020-08-27	0.0002355953	South America
South America|hCoV-19/Ecuador/USFQ-045/2020|EPI ISL 471268|B.1.1|Ecuador|2020-04-17	South America|hCoV-19/Peru/LIM-UPCH-0149/2020|EPI ISL 568543|B.1.1|Peru|2020-08-27	0.0002019898	South America
South America|hCoV-19/Brazil/RJ-INCA-C44/2020|EPI ISL 513551|B.1.1.33|Brazil|2020-04-17	South America|hCoV-19/Peru/LIM-UPCH-0149/2020|EPI ISL 568543|B.1.1|Peru|2020-08-27	0.0002027393	South America
South America|hCoV-19/Brazil/MG-0286/2020|EPI ISL 470591|B.1.1.33|Brazil|2020-04-17	South America|hCoV-19/Peru/LIM-UPCH-0149/2020|EPI ISL 568543|B.1.1|Peru|2020-08-27	0.0002738187	South America
South America|hCoV-19/Brazil/RJ-0271/2020|EPI ISL 470637|B.1.1.33|Brazil|2020-04-17	South America|hCoV-19/Peru/LIM-UPCH-0149/2020|EPI ISL 568543|B.1.1|Peru|2020-08-27	0.0002053337	South America
South America|hCoV-19/Brazil/SP-512/2020|EPI ISL 471556|B.1.1|Brazil|2020-04-18	South America|hCoV-19/Peru/LIM-UPCH-0149/2020|EPI ISL 568543|B.1.1|Peru|2020-08-27	0.0002356203	South America
South America|hCoV-19/Argentina/PAIS-A0025/2020|EPI ISL 430816|B.1.1|Argentina|2020-04-18	South America|hCoV-19/Peru/LIM-UPCH-0149/2020|EPI ISL 568543|B.1.1|Peru|2020-08-27	0.0003053706	South America
South America|hCoV-19/Argentina/PAIS-A0027/2020|EPI ISL 430818|B.1.1|Argentina|2020-04-19	South America|hCoV-19/Peru/LIM-UPCH-0149/2020|EPI ISL 568543|B.1.1|Peru|2020-08-27	0.0003053603	South America
South America|hCoV-19/Brazil/RJ-INCA-C47/2020|EPI ISL 513553|B.1.1.33|Brazil|2020-04-20	South America|hCoV-19/Peru/LIM-UPCH-0149/2020|EPI ISL 568543|B.1.1|Peru|2020-08-27	0.0002019369	South America
South America|hCoV-19/Brazil/AP-IEC-164346/2020|EPI ISL 458145|B.1.1.33|Brazil|2020-04-20	South America|hCoV-19/Peru/LIM-UPCH-0149/2020|EPI ISL 568543|B.1.1|Peru|2020-08-27	0.0002355983	South America
South America|hCoV-19/Brazil/RJ-2376/2020|EPI ISL 541360|B.1.1.33|Brazil|2020-04-20	South America|hCoV-19/Peru/LIM-UPCH-0149/2020|EPI ISL 568543|B.1.1|Peru|2020-08-27	0.0002019327	South America
South America|hCoV-19/Brazil/RJ-2377/2020|EPI ISL 541361|B.1.1.33|Brazil|2020-04-20	South America|hCoV-19/Peru/LIM-UPCH-0149/2020|EPI ISL 568543|B.1.1|Peru|2020-08-27	0.0002692612	South America
South America|hCoV-19/Brazil/SE-6579/2020|EPI ISL 541388|B.1.1.33|Brazil|2020-04-20	South America|hCoV-19/Peru/LIM-UPCH-0149/2020|EPI ISL 568543|B.1.1|Peru|2020-08-27	0.0003029295	South America
South America|hCoV-19/Brazil/SE-6583/2020|EPI ISL 541389|B.1|Brazil|2020-04-20	South America|hCoV-19/Peru/LIM-UPCH-0149/2020|EPI ISL 568543|B.1.1|Peru|2020-08-27	0.0003366359	South America
South America|hCoV-19/Brazil/RJ-2422/2020|EPI ISL 467352|B.1.1.33|Brazil|2020-04-20	South America|hCoV-19/Peru/LIM-UPCH-0149/2020|EPI ISL 568543|B.1.1|Peru|2020-08-27	0.0002019343	South America
South America|hCoV-19/Brazil/RJ-2343/2020|EPI ISL 541358|B.1.1.33|Brazil|2020-04-20	South America|hCoV-19/Peru/LIM-UPCH-0149/2020|EPI ISL 568543|B.1.1|Peru|2020-08-27	0.0001682749	South America
South America|hCoV-19/Brazil/SE-6607/2020|EPI ISL 541395|B.1.5|Brazil|2020-04-20	South America|hCoV-19/Peru/LIM-UPCH-0149/2020|EPI ISL 568543|B.1.1|Peru|2020-08-27	0.0003030025	South America
South America|hCoV-19/Brazil/SE-6608/2020|EPI ISL 541396|B.1.5|Brazil|2020-04-20	South America|hCoV-19/Peru/LIM-UPCH-0149/2020|EPI ISL 568543|B.1.1|Peru|2020-08-27	0.0003031249	South America
South America|hCoV-19/Brazil/RJ-INCA-C48/2020|EPI ISL 513554|B.1.1.33|Brazil|2020-04-20	South America|hCoV-19/Peru/LIM-UPCH-0149/2020|EPI ISL 568543|B.1.1|Peru|2020-08-27	0.0001705938	South America
South America|hCoV-19/Brazil/RJ-INCA-C49/2020|EPI ISL 513555|B.1.1.33|Brazil|2020-04-20	South America|hCoV-19/Peru/LIM-UPCH-0149/2020|EPI ISL 568543|B.1.1|Peru|2020-08-27	0.0002388810	South America
South America|hCoV-19/Brazil/RJ-INCA-C46/2020|EPI ISL 513552|B.1.1.33|Brazil|2020-04-20	South America|hCoV-19/Peru/LIM-UPCH-0149/2020|EPI ISL 568543|B.1.1|Peru|2020-08-27	0.0002388698	South America
South America|hCoV-19/Brazil/RJ-2342/2020|EPI ISL 541357|B.1.1.33|Brazil|2020-04-20	South America|hCoV-19/Peru/LIM-UPCH-0149/2020|EPI ISL 568543|B.1.1|Peru|2020-08-27	0.0003366313	South America
South America|hCoV-19/Brazil/SE-6606/2020|EPI ISL 541394|B.1.212|Brazil|2020-04-20	South America|hCoV-19/Peru/LIM-UPCH-0149/2020|EPI ISL 568543|B.1.1|Peru|2020-08-27	0.0003374423	South America
South America|hCoV-19/Brazil/RJ-0273/2020|EPI ISL 470639|B.1.1.33|Brazil|2020-04-20	South America|hCoV-19/Peru/LIM-UPCH-0149/2020|EPI ISL 568543|B.1.1|Peru|2020-08-27	0.0003057489	South America
South America|hCoV-19/Brazil/RJ-0275/2020|EPI ISL 470641|B.1.1.33|Brazil|2020-04-20	South America|hCoV-19/Peru/LIM-UPCH-0149/2020|EPI ISL 568543|B.1.1|Peru|2020-08-27	0.0001698408	South America
South America|hCoV-19/Brazil/SE-6601/2020|EPI ISL 541392|B.1.1.33|Brazil|2020-04-20	South America|hCoV-19/Peru/LIM-UPCH-0149/2020|EPI ISL 568543|B.1.1|Peru|2020-08-27	0.0002721887	South America
South America|hCoV-19/Brazil/RJ-0274/2020|EPI ISL 470640|B.1.1.33|Brazil|2020-04-20	South America|hCoV-19/Peru/LIM-UPCH-0149/2020|EPI ISL 568543|B.1.1|Peru|2020-08-27	0.0002053505	South America
South America|hCoV-19/Brazil/SE-6603/2020|EPI ISL 541393|B.1.1|Brazil|2020-04-21	South America|hCoV-19/Peru/LIM-UPCH-0149/2020|EPI ISL 568543|B.1.1|Peru|2020-08-27	0.0001682748	South America
South America|hCoV-19/Colombia/MAG-INS-101935/2020|EPI ISL 456153|B.1.255|Colombia|2020-04-22	South America|hCoV-19/Peru/LIM-UPCH-0149/2020|EPI ISL 568543|B.1.1|Peru|2020-08-27	0.0003029696	South America
South America|hCoV-19/Brazil/RJ-INCA-C67/2020|EPI ISL 513559|B.1.1.33|Brazil|2020-04-22	South America|hCoV-19/Peru/LIM-UPCH-0149/2020|EPI ISL 568543|B.1.1|Peru|2020-08-27	0.0002692556	South America
South America|hCoV-19/Brazil/RJ-INCA-C63/2020|EPI ISL 513556|B.1.1.33|Brazil|2020-04-22	South America|hCoV-19/Peru/LIM-UPCH-0149/2020|EPI ISL 568543|B.1.1|Peru|2020-08-27	0.0001682692	South America
South America|hCoV-19/Brazil/SP-211/2020|EPI ISL 523991|B.1.1.33|Brazil|2020-04-22	South America|hCoV-19/Peru/LIM-UPCH-0149/2020|EPI ISL 568543|B.1.1|Peru|2020-08-27	0.0002355983	South America
South America|hCoV-19/Brazil/RJ-INCA-C65/2020|EPI ISL 513558|B.1.1.33|Brazil|2020-04-22	South America|hCoV-19/Peru/LIM-UPCH-0149/2020|EPI ISL 568543|B.1.1|Peru|2020-08-27	0.0002019369	South America
South America|hCoV-19/Peru/LOR-INS-082/2020|EPI ISL 514342|B.1.1|Peru|2020-04-22	South America|hCoV-19/Peru/LIM-UPCH-0149/2020|EPI ISL 568543|B.1.1|Peru|2020-08-27	0.0002369730	South America
South America|hCoV-19/Peru/LOR-INS-080/2020|EPI ISL 514340|B.1.1|Peru|2020-04-22	South America|hCoV-19/Peru/LIM-UPCH-0149/2020|EPI ISL 568543|B.1.1|Peru|2020-08-27	0.0001354584	South America
South America|hCoV-19/Peru/LOR-INS-079/2020|EPI ISL 514339|B.1.1|Peru|2020-04-22	South America|hCoV-19/Peru/LIM-UPCH-0149/2020|EPI ISL 568543|B.1.1|Peru|2020-08-27	0.0001016397	South America
South America|hCoV-19/Ecuador/23055/2020|EPI ISL 491945|B.1.1|Ecuador|2020-04-22	South America|hCoV-19/Peru/LIM-UPCH-0149/2020|EPI ISL 568543|B.1.1|Peru|2020-08-27	0.0001020419	South America
South America|hCoV-19/Peru/LOR-INS-081/2020|EPI ISL 514341|B.1.1|Peru|2020-04-22	South America|hCoV-19/Peru/LIM-UPCH-0149/2020|EPI ISL 568543|B.1.1|Peru|2020-08-27	0.0001694047	South America
South America|hCoV-19/Brazil/SP-263/2020|EPI ISL 524467|B.1.1.33|Brazil|2020-04-22	South America|hCoV-19/Peru/LIM-UPCH-0149/2020|EPI ISL 568543|B.1.1|Peru|2020-08-27	0.0003030252	South America
South America|hCoV-19/Uruguay/UY-NYUMC877/2020|EPI ISL 457973|B.1.1|Uruguay|2020-04-22	South America|hCoV-19/Peru/LIM-UPCH-0149/2020|EPI ISL 568543|B.1.1|Peru|2020-08-27	0.0002742556	South America
South America|hCoV-19/Brazil/RJ-0276/2020|EPI ISL 470642|B.1.1.33|Brazil|2020-04-22	South America|hCoV-19/Peru/LIM-UPCH-0149/2020|EPI ISL 568543|B.1.1|Peru|2020-08-27	0.0002053251	South America
South America|hCoV-19/Brazil/RJ-0277/2020|EPI ISL 470643|B.1.1.33|Brazil|2020-04-22	South America|hCoV-19/Peru/LIM-UPCH-0149/2020|EPI ISL 568543|B.1.1|Peru|2020-08-27	0.0002737979	South America
South America|hCoV-19/Brazil/RJ-0278/2020|EPI ISL 470644|B.1.1.33|Brazil|2020-04-22	South America|hCoV-19/Peru/LIM-UPCH-0149/2020|EPI ISL 568543|B.1.1|Peru|2020-08-27	0.0003422700	South America
South America|hCoV-19/Brazil/RJ-0279/2020|EPI ISL 470645|B.1.1.33|Brazil|2020-04-22	South America|hCoV-19/Peru/LIM-UPCH-0149/2020|EPI ISL 568543|B.1.1|Peru|2020-08-27	0.0002054744	South America
South America|hCoV-19/Brazil/AP-IEC-164920/2020|EPI ISL 524796|B.1.1.33|Brazil|2020-04-23	South America|hCoV-19/Peru/LIM-UPCH-0149/2020|EPI ISL 568543|B.1.1|Peru|2020-08-27	0.0001682692	South America
South America|hCoV-19/Brazil/SP-213/2020|EPI ISL 523992|B.1.1.33|Brazil|2020-04-23	South America|hCoV-19/Peru/LIM-UPCH-0149/2020|EPI ISL 568543|B.1.1|Peru|2020-08-27	0.0002355873	South America
South America|hCoV-19/Peru/LIM-INS-029/2020|EPI ISL 491433|C.14|Peru|2020-04-23	South America|hCoV-19/Peru/LIM-UPCH-0149/2020|EPI ISL 568543|B.1.1|Peru|2020-08-27	0.0003049385	South America
South America|hCoV-19/Peru/LIM-INS-031/2020|EPI ISL 491435|B.1|Peru|2020-04-23	South America|hCoV-19/Peru/LIM-UPCH-0149/2020|EPI ISL 568543|B.1.1|Peru|2020-08-27	0.0002710518	South America
South America|hCoV-19/Peru/LIM-INS-030/2020|EPI ISL 491434|B.1.255|Peru|2020-04-23	South America|hCoV-19/Peru/LIM-UPCH-0149/2020|EPI ISL 568543|B.1.1|Peru|2020-08-27	0.0002711034	South America
South America|hCoV-19/Brazil/RJ-0280/2020|EPI ISL 470646|B.1.1.33|Brazil|2020-04-23	South America|hCoV-19/Peru/LIM-UPCH-0149/2020|EPI ISL 568543|B.1.1|Peru|2020-08-27	0.0002395678	South America
South America|hCoV-19/Brazil/RJ-INCA-C72/2020|EPI ISL 513563|B.1.1.33|Brazil|2020-04-24	South America|hCoV-19/Peru/LIM-UPCH-0149/2020|EPI ISL 568543|B.1.1|Peru|2020-08-27	0.0002355983	South America
South America|hCoV-19/Brazil/RJ-INCA-C78/2020|EPI ISL 513568|B.1.1.33|Brazil|2020-04-24	South America|hCoV-19/Peru/LIM-UPCH-0149/2020|EPI ISL 568543|B.1.1|Peru|2020-08-27	0.0002692612	South America
South America|hCoV-19/Brazil/RJ-INCA-C95/2020|EPI ISL 513572|B.1.1.33|Brazil|2020-04-24	South America|hCoV-19/Peru/LIM-UPCH-0149/2020|EPI ISL 568543|B.1.1|Peru|2020-08-27	0.0002019369	South America
South America|hCoV-19/Brazil/RJ-INCA-C77/2020|EPI ISL 513567|B.1.1.33|Brazil|2020-04-24	South America|hCoV-19/Peru/LIM-UPCH-0149/2020|EPI ISL 568543|B.1.1|Peru|2020-08-27	0.0001682692	South America
South America|hCoV-19/Brazil/RJ-INCA-C75/2020|EPI ISL 513565|B.1.1.33|Brazil|2020-04-24	South America|hCoV-19/Peru/LIM-UPCH-0149/2020|EPI ISL 568543|B.1.1|Peru|2020-08-27	0.0002036087	South America
South America|hCoV-19/Brazil/MA-IEC-164827/2020|EPI ISL 524788|B.1.1.33|Brazil|2020-04-24	South America|hCoV-19/Peru/LIM-UPCH-0149/2020|EPI ISL 568543|B.1.1|Peru|2020-08-27	0.0002356093	South America
South America|hCoV-19/Brazil/RJ-2676/2020|EPI ISL 467354|B.1.5|Brazil|2020-04-24	South America|hCoV-19/Peru/LIM-UPCH-0149/2020|EPI ISL 568543|B.1.1|Peru|2020-08-27	0.0003366420	South America
South America|hCoV-19/Brazil/RJ-2696/2020|EPI ISL 467358|B.1.1.33|Brazil|2020-04-24	South America|hCoV-19/Peru/LIM-UPCH-0149/2020|EPI ISL 568543|B.1.1|Peru|2020-08-27	0.0001682692	South America
South America|hCoV-19/Brazil/RJ-2669/2020|EPI ISL 467353|B.1.1.33|Brazil|2020-04-24	South America|hCoV-19/Peru/LIM-UPCH-0149/2020|EPI ISL 568543|B.1.1|Peru|2020-08-27	0.0002019275	South America
South America|hCoV-19/Brazil/RJ-2683/2020|EPI ISL 467357|B.1.1.33|Brazil|2020-04-24	South America|hCoV-19/Peru/LIM-UPCH-0149/2020|EPI ISL 568543|B.1.1|Peru|2020-08-27	0.0002355934	South America
South America|hCoV-19/Brazil/SE-6568/2020|EPI ISL 541387|B.1|Brazil|2020-04-24	South America|hCoV-19/Peru/LIM-UPCH-0149/2020|EPI ISL 568543|B.1.1|Peru|2020-08-27	0.0003366246	South America
South America|hCoV-19/Brazil/RJ-2678/2020|EPI ISL 467355|B.1.1.33|Brazil|2020-04-24	South America|hCoV-19/Peru/LIM-UPCH-0149/2020|EPI ISL 568543|B.1.1|Peru|2020-08-27	0.0003366272	South America
South America|hCoV-19/Brazil/RJ-INCA-C76/2020|EPI ISL 513566|B.1.1.33|Brazil|2020-04-24	South America|hCoV-19/Peru/LIM-UPCH-0149/2020|EPI ISL 568543|B.1.1|Peru|2020-08-27	0.0002047366	South America
South America|hCoV-19/Brazil/RJ-INCA-C82/2020|EPI ISL 513570|B.1.1.33|Brazil|2020-04-24	South America|hCoV-19/Peru/LIM-UPCH-0149/2020|EPI ISL 568543|B.1.1|Peru|2020-08-27	0.0001706171	South America
South America|hCoV-19/Brazil/SP-299/2020|EPI ISL 527864|B.1.1.33|Brazil|2020-04-24	South America|hCoV-19/Peru/LIM-UPCH-0149/2020|EPI ISL 568543|B.1.1|Peru|2020-08-27	0.0002692701	South America
South America|hCoV-19/Brazil/RJ-INCA-C73/2020|EPI ISL 513564|B.1.1.33|Brazil|2020-04-24	South America|hCoV-19/Peru/LIM-UPCH-0149/2020|EPI ISL 568543|B.1.1|Peru|2020-08-27	0.0002019437	South America
South America|hCoV-19/Brazil/RJ-INCA-C94/2020|EPI ISL 513571|B.1.1.33|Brazil|2020-04-24	South America|hCoV-19/Peru/LIM-UPCH-0149/2020|EPI ISL 568543|B.1.1|Peru|2020-08-27	0.0002359538	South America
South America|hCoV-19/Brazil/RJ-INCA-C79/2020|EPI ISL 513569|B.1.1.33|Brazil|2020-04-24	South America|hCoV-19/Peru/LIM-UPCH-0149/2020|EPI ISL 568543|B.1.1|Peru|2020-08-27	0.0002735041	South America
South America|hCoV-19/Brazil/RJ-0281/2020|EPI ISL 470647|B.1.1.33|Brazil|2020-04-24	South America|hCoV-19/Peru/LIM-UPCH-0149/2020|EPI ISL 568543|B.1.1|Peru|2020-08-27	0.0002717577	South America
South America|hCoV-19/Brazil/RJ-0283/2020|EPI ISL 470649|B.1.1.33|Brazil|2020-04-24	South America|hCoV-19/Peru/LIM-UPCH-0149/2020|EPI ISL 568543|B.1.1|Peru|2020-08-27	0.0002737907	South America
South America|hCoV-19/Brazil/RJ-0284/2020|EPI ISL 470650|B.1.1.33|Brazil|2020-04-24	South America|hCoV-19/Peru/LIM-UPCH-0149/2020|EPI ISL 568543|B.1.1|Peru|2020-08-27	0.0001713773	South America
South America|hCoV-19/Brazil/RJ-0282/2020|EPI ISL 470648|B.1.1.33|Brazil|2020-04-24	South America|hCoV-19/Peru/LIM-UPCH-0149/2020|EPI ISL 568543|B.1.1|Peru|2020-08-27	0.0002399555	South America
South America|hCoV-19/Brazil/MA-IEC-165425/2020|EPI ISL 524794|B.1.1.33|Brazil|2020-04-25	South America|hCoV-19/Peru/LIM-UPCH-0149/2020|EPI ISL 568543|B.1.1|Peru|2020-08-27	0.0002019327	South America
South America|hCoV-19/Brazil/RJ-2733/2020|EPI ISL 467360|B.1.1.33|Brazil|2020-04-25	South America|hCoV-19/Peru/LIM-UPCH-0149/2020|EPI ISL 568543|B.1.1|Peru|2020-08-27	0.0003366839	South America
South America|hCoV-19/Brazil/RJ-2777/2020|EPI ISL 467364|B.1.1.33|Brazil|2020-04-25	South America|hCoV-19/Peru/LIM-UPCH-0149/2020|EPI ISL 568543|B.1.1|Peru|2020-08-27	0.0002355873	South America
South America|hCoV-19/Ecuador/23890/2020|EPI ISL 491944|B.1.1|Ecuador|2020-04-25	South America|hCoV-19/Peru/LIM-UPCH-0149/2020|EPI ISL 568543|B.1.1|Peru|2020-08-27	0.0001020419	South America
South America|hCoV-19/Brazil/SP-306/2020|EPI ISL 534325|B.1.1.33|Brazil|2020-04-25	South America|hCoV-19/Peru/LIM-UPCH-0149/2020|EPI ISL 568543|B.1.1|Peru|2020-08-27	0.0002693190	South America
South America|hCoV-19/Brazil/SP-304/2020|EPI ISL 534323|B.1.1.33|Brazil|2020-04-25	South America|hCoV-19/Peru/LIM-UPCH-0149/2020|EPI ISL 568543|B.1.1|Peru|2020-08-27	0.0002356569	South America
South America|hCoV-19/Brazil/SP-L5-CAMPI95/2020|EPI ISL 476422|B.1.1.33|Brazil|2020-04-25	South America|hCoV-19/Peru/LIM-UPCH-0149/2020|EPI ISL 568543|B.1.1|Peru|2020-08-27	0.0002090532	South America
South America|hCoV-19/Colombia/NAR-INS-103303/2020|EPI ISL 456154|B.1.1|Colombia|2020-04-26	South America|hCoV-19/Peru/LIM-UPCH-0149/2020|EPI ISL 568543|B.1.1|Peru|2020-08-27	0.0002019368	South America
South America|hCoV-19/Brazil/SE-6544/2020|EPI ISL 541378|B.1.1|Brazil|2020-04-26	South America|hCoV-19/Peru/LIM-UPCH-0149/2020|EPI ISL 568543|B.1.1|Peru|2020-08-27	0.0001682814	South America
South America|hCoV-19/Brazil/SE-6563/2020|EPI ISL 541385|B.1.1.33|Brazil|2020-04-26	South America|hCoV-19/Peru/LIM-UPCH-0149/2020|EPI ISL 568543|B.1.1|Peru|2020-08-27	0.0002692487	South America
South America|hCoV-19/Brazil/SE-6549/2020|EPI ISL 541379|B.1|Brazil|2020-04-26	South America|hCoV-19/Peru/LIM-UPCH-0149/2020|EPI ISL 568543|B.1.1|Peru|2020-08-27	0.0003029491	South America
South America|hCoV-19/Brazil/SE-6539/2020|EPI ISL 541377|B.1.5|Brazil|2020-04-26	South America|hCoV-19/Peru/LIM-UPCH-0149/2020|EPI ISL 568543|B.1.1|Peru|2020-08-27	0.0002692821	South America
South America|hCoV-19/Brazil/PA-IEC-164684/2020|EPI ISL 458148|B.1.1.33|Brazil|2020-04-27	South America|hCoV-19/Peru/LIM-UPCH-0149/2020|EPI ISL 568543|B.1.1|Peru|2020-08-27	0.0003029256	South America
South America|hCoV-19/Brazil/SE-6557/2020|EPI ISL 541383|B.1|Brazil|2020-04-27	South America|hCoV-19/Peru/LIM-UPCH-0149/2020|EPI ISL 568543|B.1.1|Peru|2020-08-27	0.0003029491	South America
South America|hCoV-19/Brazil/SE-6550/2020|EPI ISL 541380|B.1.5|Brazil|2020-04-27	South America|hCoV-19/Peru/LIM-UPCH-0149/2020|EPI ISL 568543|B.1.1|Peru|2020-08-27	0.0002692821	South America
South America|hCoV-19/Brazil/SE-6561/2020|EPI ISL 541384|B.1.1|Brazil|2020-04-27	South America|hCoV-19/Peru/LIM-UPCH-0149/2020|EPI ISL 568543|B.1.1|Peru|2020-08-27	0.0001682736	South America
South America|hCoV-19/Brazil/RJ-2822/2020|EPI ISL 467367|B.1.1.33|Brazil|2020-04-27	South America|hCoV-19/Peru/LIM-UPCH-0149/2020|EPI ISL 568543|B.1.1|Peru|2020-08-27	0.0002019275	South America
South America|hCoV-19/Brazil/RJ-2776/2020|EPI ISL 467363|B.1.1.33|Brazil|2020-04-27	South America|hCoV-19/Peru/LIM-UPCH-0149/2020|EPI ISL 568543|B.1.1|Peru|2020-08-27	0.0003029397	South America
South America|hCoV-19/Brazil/RJ-2811/2020|EPI ISL 467365|B.1.1.33|Brazil|2020-04-27	South America|hCoV-19/Peru/LIM-UPCH-0149/2020|EPI ISL 568543|B.1.1|Peru|2020-08-27	0.0002692738	South America
South America|hCoV-19/Brazil/RJ-2770/2020|EPI ISL 467362|B.1.1.33|Brazil|2020-04-27	South America|hCoV-19/Peru/LIM-UPCH-0149/2020|EPI ISL 568543|B.1.1|Peru|2020-08-27	0.0003029397	South America
South America|hCoV-19/Brazil/RJ-2769/2020|EPI ISL 467361|B.1.1.33|Brazil|2020-04-27	South America|hCoV-19/Peru/LIM-UPCH-0149/2020|EPI ISL 568543|B.1.1|Peru|2020-08-27	0.0003703232	South America
South America|hCoV-19/Brazil/SE-6556/2020|EPI ISL 541382|B.1.1.33|Brazil|2020-04-27	South America|hCoV-19/Peru/LIM-UPCH-0149/2020|EPI ISL 568543|B.1.1|Peru|2020-08-27	0.0003029217	South America
South America|hCoV-19/Brazil/SE-6555/2020|EPI ISL 541381|B.1|Brazil|2020-04-27	South America|hCoV-19/Peru/LIM-UPCH-0149/2020|EPI ISL 568543|B.1.1|Peru|2020-08-27	0.0003703078	South America
South America|hCoV-19/Brazil/MA-IEC-165398/2020|EPI ISL 524790|B.1.1.33|Brazil|2020-04-28	South America|hCoV-19/Peru/LIM-UPCH-0149/2020|EPI ISL 568543|B.1.1|Peru|2020-08-27	0.0002355983	South America
South America|hCoV-19/Brazil/RJ-2844/2020|EPI ISL 467369|B.1.1.33|Brazil|2020-04-28	South America|hCoV-19/Peru/LIM-UPCH-0149/2020|EPI ISL 568543|B.1.1|Peru|2020-08-27	0.0002355934	South America
South America|hCoV-19/Brazil/RJ-2840/2020|EPI ISL 467368|B.1.1.33|Brazil|2020-04-28	South America|hCoV-19/Peru/LIM-UPCH-0149/2020|EPI ISL 568543|B.1.1|Peru|2020-08-27	0.0001682692	South America
South America|hCoV-19/Brazil/RJ-2868/2020|EPI ISL 467371|B.1.1.33|Brazil|2020-04-28	South America|hCoV-19/Peru/LIM-UPCH-0149/2020|EPI ISL 568543|B.1.1|Peru|2020-08-27	0.0002356093	South America
South America|hCoV-19/Brazil/RJ-2903/2020|EPI ISL 541362|B.1.1.33|Brazil|2020-04-28	South America|hCoV-19/Peru/LIM-UPCH-0149/2020|EPI ISL 568543|B.1.1|Peru|2020-08-27	0.0002019343	South America
South America|hCoV-19/Brazil/RJ-2904/2020|EPI ISL 541363|B.1.1.33|Brazil|2020-04-28	South America|hCoV-19/Peru/LIM-UPCH-0149/2020|EPI ISL 568543|B.1.1|Peru|2020-08-27	0.0002356124	South America
South America|hCoV-19/Colombia/NAR-INS-103303-2/2020|EPI ISL 526955|B.1.1|Colombia|2020-04-28	South America|hCoV-19/Peru/LIM-UPCH-0149/2020|EPI ISL 568543|B.1.1|Peru|2020-08-27	0.0002019437	South America
South America|hCoV-19/Colombia/NAR-INS-103313/2020|EPI ISL 526956|B.1.1|Colombia|2020-04-28	South America|hCoV-19/Peru/LIM-UPCH-0149/2020|EPI ISL 568543|B.1.1|Peru|2020-08-27	0.0001017168	South America
South America|hCoV-19/Colombia/MET-INS-103258/2020|EPI ISL 526953|B.1.255|Colombia|2020-04-28	South America|hCoV-19/Peru/LIM-UPCH-0149/2020|EPI ISL 568543|B.1.1|Peru|2020-08-27	0.0003486154	South America
South America|hCoV-19/Brazil/AP-IEC-165669/2020|EPI ISL 524793|B.1.1.33|Brazil|2020-04-29	South America|hCoV-19/Peru/LIM-UPCH-0149/2020|EPI ISL 568543|B.1.1|Peru|2020-08-27	0.0002355871	South America
South America|hCoV-19/Brazil/MA-IEC-162466/2020|EPI ISL 524791|B.1.1.33|Brazil|2020-04-29	South America|hCoV-19/Peru/LIM-UPCH-0149/2020|EPI ISL 568543|B.1.1|Peru|2020-08-27	0.0002355983	South America
South America|hCoV-19/Brazil/RJ-UFRJ-11785/2020|EPI ISL 492038|B.1.1.33|Brazil|2020-04-29	South America|hCoV-19/Peru/LIM-UPCH-0149/2020|EPI ISL 568543|B.1.1|Peru|2020-08-27	0.0002019275	South America
South America|hCoV-19/Brazil/RJ-2938/2020|EPI ISL 541364|B.1.1.33|Brazil|2020-04-29	South America|hCoV-19/Peru/LIM-UPCH-0149/2020|EPI ISL 568543|B.1.1|Peru|2020-08-27	0.0002355934	South America
South America|hCoV-19/Brazil/RJ-UFRJ-1784/2020|EPI ISL 492037|B.1.1.33|Brazil|2020-04-29	South America|hCoV-19/Peru/LIM-UPCH-0149/2020|EPI ISL 568543|B.1.1|Peru|2020-08-27	0.0002355873	South America
South America|hCoV-19/Brazil/AP-IEC-165513/2020|EPI ISL 524784|B.1.1.33|Brazil|2020-04-29	South America|hCoV-19/Peru/LIM-UPCH-0149/2020|EPI ISL 568543|B.1.1|Peru|2020-08-27	0.0003029256	South America
South America|hCoV-19/Brazil/RJ-UFRJ-11786/2020|EPI ISL 492039|B.1.1.33|Brazil|2020-04-29	South America|hCoV-19/Peru/LIM-UPCH-0149/2020|EPI ISL 568543|B.1.1|Peru|2020-08-27	0.0002692556	South America
South America|hCoV-19/Brazil/RJ-UFRJ-1640/2020|EPI ISL 492033|B.1.1.33|Brazil|2020-04-29	South America|hCoV-19/Peru/LIM-UPCH-0149/2020|EPI ISL 568543|B.1.1|Peru|2020-08-27	0.0002019369	South America
South America|hCoV-19/Chile/RM-CMM-04917/2020|EPI ISL 468749|B.1.5|Chile|2020-04-29	South America|hCoV-19/Peru/LIM-UPCH-0149/2020|EPI ISL 568543|B.1.1|Peru|2020-08-27	0.0002692968	South America
South America|hCoV-19/Brazil/RJ-2966/2020|EPI ISL 541367|B.1.1.33|Brazil|2020-04-29	South America|hCoV-19/Peru/LIM-UPCH-0149/2020|EPI ISL 568543|B.1.1|Peru|2020-08-27	0.0002356142	South America
South America|hCoV-19/Chile/RM-CMM-05015/2020|EPI ISL 468751|B.1|Chile|2020-04-29	South America|hCoV-19/Peru/LIM-UPCH-0149/2020|EPI ISL 568543|B.1.1|Peru|2020-08-27	0.0002356453	South America
South America|hCoV-19/Brazil/RJ-2950/2020|EPI ISL 541365|B.1.1.33|Brazil|2020-04-29	South America|hCoV-19/Peru/LIM-UPCH-0149/2020|EPI ISL 568543|B.1.1|Peru|2020-08-27	0.0002356301	South America
South America|hCoV-19/Brazil/SE-6591/2020|EPI ISL 541390|B.1|Brazil|2020-04-29	South America|hCoV-19/Peru/LIM-UPCH-0149/2020|EPI ISL 568543|B.1.1|Peru|2020-08-27	0.0003716135	South America
South America|hCoV-19/Brazil/SE-6594/2020|EPI ISL 541391|B.1.5|Brazil|2020-04-29	South America|hCoV-19/Peru/LIM-UPCH-0149/2020|EPI ISL 568543|B.1.1|Peru|2020-08-27	0.0002705662	South America
South America|hCoV-19/Ecuador/30755/2020|EPI ISL 491948|B.1.5|Ecuador|2020-04-29	South America|hCoV-19/Peru/LIM-UPCH-0149/2020|EPI ISL 568543|B.1.1|Peru|2020-08-27	0.0001377072	South America
South America|hCoV-19/Chile/AT-CMM-00007/2020|EPI ISL 468755|B.1.1|Chile|2020-04-29	South America|hCoV-19/Peru/LIM-UPCH-0149/2020|EPI ISL 568543|B.1.1|Peru|2020-08-27	0.0001029303	South America
South America|hCoV-19/Chile/AT-CMM-00013/2020|EPI ISL 468753|B.1.5|Chile|2020-04-29	South America|hCoV-19/Peru/LIM-UPCH-0149/2020|EPI ISL 568543|B.1.1|Peru|2020-08-27	0.0004118704	South America
South America|hCoV-19/Chile/AT-CMM-00006/2020|EPI ISL 468754|B.1.1|Chile|2020-04-29	South America|hCoV-19/Peru/LIM-UPCH-0149/2020|EPI ISL 568543|B.1.1|Peru|2020-08-27	0.0001730493	South America
South America|hCoV-19/Brazil/RJ-UFRJ-32321/2020|EPI ISL 492041|B.1.1.33|Brazil|2020-04-30	South America|hCoV-19/Peru/LIM-UPCH-0149/2020|EPI ISL 568543|B.1.1|Peru|2020-08-27	0.0002355979	South America
South America|hCoV-19/Chile/RM-CMM-05230/2020|EPI ISL 468747|B.1.5|Chile|2020-04-30	South America|hCoV-19/Peru/LIM-UPCH-0149/2020|EPI ISL 568543|B.1.1|Peru|2020-08-27	0.0002356166	South America
South America|hCoV-19/Brazil/RJ-INCA-C197/2020|EPI ISL 513526|B.1.1.33|Brazil|2020-04-30	South America|hCoV-19/Peru/LIM-UPCH-0149/2020|EPI ISL 568543|B.1.1|Peru|2020-08-27	0.0002019275	South America
South America|hCoV-19/Brazil/RJ-INCA-C183/2020|EPI ISL 513521|B.1.1.33|Brazil|2020-04-30	South America|hCoV-19/Peru/LIM-UPCH-0149/2020|EPI ISL 568543|B.1.1|Peru|2020-08-27	0.0002692738	South America
South America|hCoV-19/Chile/AT-CMM-00015/2020|EPI ISL 468757|B.1.1|Chile|2020-04-30	South America|hCoV-19/Peru/LIM-UPCH-0149/2020|EPI ISL 568543|B.1.1|Peru|2020-08-27	0.0001346187	South America
South America|hCoV-19/Brazil/RJ-3021/2020|EPI ISL 541369|B.1.1.33|Brazil|2020-04-30	South America|hCoV-19/Peru/LIM-UPCH-0149/2020|EPI ISL 568543|B.1.1|Peru|2020-08-27	0.0002019275	South America
South America|hCoV-19/Chile/RM-CMM-05207/2020|EPI ISL 468748|B.1.1|Chile|2020-04-30	South America|hCoV-19/Peru/LIM-UPCH-0149/2020|EPI ISL 568543|B.1.1|Peru|2020-08-27	0.0002692738	South America
South America|hCoV-19/Brazil/RJ-UFRJ-32317/2020|EPI ISL 492040|B.1.1.33|Brazil|2020-04-30	South America|hCoV-19/Peru/LIM-UPCH-0149/2020|EPI ISL 568543|B.1.1|Peru|2020-08-27	0.0001682692	South America
South America|hCoV-19/Brazil/RJ-INCA-C202/2020|EPI ISL 513529|B.1|Brazil|2020-04-30	South America|hCoV-19/Peru/LIM-UPCH-0149/2020|EPI ISL 568543|B.1.1|Peru|2020-08-27	0.0003367100	South America
South America|hCoV-19/Brazil/RJ-INCA-C182/2020|EPI ISL 513520|B.1.1.33|Brazil|2020-04-30	South America|hCoV-19/Peru/LIM-UPCH-0149/2020|EPI ISL 568543|B.1.1|Peru|2020-08-27	0.0002355983	South America
South America|hCoV-19/Brazil/RJ-INCA-C189/2020|EPI ISL 513523|B.1.1.33|Brazil|2020-04-30	South America|hCoV-19/Peru/LIM-UPCH-0149/2020|EPI ISL 568543|B.1.1|Peru|2020-08-27	0.0001706055	South America
South America|hCoV-19/Brazil/SP-314/2020|EPI ISL 547570|B.1.1.33|Brazil|2020-04-30	South America|hCoV-19/Peru/LIM-UPCH-0149/2020|EPI ISL 568543|B.1.1|Peru|2020-08-27	0.0002019342	South America
South America|hCoV-19/Brazil/RJ-INCA-C194/2020|EPI ISL 513525|B.1.1.33|Brazil|2020-04-30	South America|hCoV-19/Peru/LIM-UPCH-0149/2020|EPI ISL 568543|B.1.1|Peru|2020-08-27	0.0002019395	South America
South America|hCoV-19/Brazil/RJ-INCA-C181/2020|EPI ISL 513519|B.1.1.33|Brazil|2020-04-30	South America|hCoV-19/Peru/LIM-UPCH-0149/2020|EPI ISL 568543|B.1.1|Peru|2020-08-27	0.0002356063	South America
South America|hCoV-19/Chile/RM-CMM-05426/2020|EPI ISL 468750|B.1.1|Chile|2020-04-30	South America|hCoV-19/Peru/LIM-UPCH-0149/2020|EPI ISL 568543|B.1.1|Peru|2020-08-27	0.0001346232	South America
South America|hCoV-19/Brazil/RJ-INCA-C187/2020|EPI ISL 513522|B.1.1.33|Brazil|2020-04-30	South America|hCoV-19/Peru/LIM-UPCH-0149/2020|EPI ISL 568543|B.1.1|Peru|2020-08-27	0.0002361307	South America
South America|hCoV-19/Brazil/RJ-INCA-C201/2020|EPI ISL 513528|B.1.1.33|Brazil|2020-04-30	South America|hCoV-19/Peru/LIM-UPCH-0149/2020|EPI ISL 568543|B.1.1|Peru|2020-08-27	0.0002712050	South America
South America|hCoV-19/Chile/AT-CMM-00063/2020|EPI ISL 468758|B.1.1|Chile|2020-05-01	South America|hCoV-19/Peru/LIM-UPCH-0149/2020|EPI ISL 568543|B.1.1|Peru|2020-08-27	0.0001346123	South America
South America|hCoV-19/Brazil/SP-315/2020|EPI ISL 534312|B.1.1.33|Brazil|2020-05-01	South America|hCoV-19/Peru/LIM-UPCH-0149/2020|EPI ISL 568543|B.1.1|Peru|2020-08-27	0.0004039727	South America
South America|hCoV-19/Peru/CAL-INS-103/2020|EPI ISL 536502|B.1.5|Peru|2020-05-02	South America|hCoV-19/Peru/LIM-UPCH-0149/2020|EPI ISL 568543|B.1.1|Peru|2020-08-27	0.0002356166	South America
South America|hCoV-19/Brazil/SP-318/2020|EPI ISL 534315|B.1.1.33|Brazil|2020-05-02	South America|hCoV-19/Peru/LIM-UPCH-0149/2020|EPI ISL 568543|B.1.1|Peru|2020-08-27	0.0003029413	South America
South America|hCoV-19/Peru/CAL-INS-105/2020|EPI ISL 536504|C.14|Peru|2020-05-02	South America|hCoV-19/Peru/LIM-UPCH-0149/2020|EPI ISL 568543|B.1.1|Peru|2020-08-27	0.0003366246	South America
South America|hCoV-19/Peru/LIM-INS-102/2020|EPI ISL 536501|C.14|Peru|2020-05-02	South America|hCoV-19/Peru/LIM-UPCH-0149/2020|EPI ISL 568543|B.1.1|Peru|2020-08-27	0.0003366159	South America
South America|hCoV-19/Peru/CAL-INS-104/2020|EPI ISL 536503|C.14|Peru|2020-05-02	South America|hCoV-19/Peru/LIM-UPCH-0149/2020|EPI ISL 568543|B.1.1|Peru|2020-08-27	0.0004377116	South America
South America|hCoV-19/Ecuador/USFQ-133/2020|EPI ISL 491941|B.1.5|Ecuador|2020-05-02	South America|hCoV-19/Peru/LIM-UPCH-0149/2020|EPI ISL 568543|B.1.1|Peru|2020-08-27	0.0002693275	South America
South America|hCoV-19/Colombia/AMA-INS-105142/2020|EPI ISL 526950|B.1|Colombia|2020-05-03	South America|hCoV-19/Peru/LIM-UPCH-0149/2020|EPI ISL 568543|B.1.1|Peru|2020-08-27	0.0004071541	South America
South America|hCoV-19/Peru/LIM-INS-117/2020|EPI ISL 536515|B.1.1|Peru|2020-05-04	South America|hCoV-19/Peru/LIM-UPCH-0149/2020|EPI ISL 568543|B.1.1|Peru|2020-08-27	0.0002355873	South America
South America|hCoV-19/Peru/LIM-INS-121/2020|EPI ISL 536519|B.1.1.1|Peru|2020-05-04	South America|hCoV-19/Peru/LIM-UPCH-0149/2020|EPI ISL 568543|B.1.1|Peru|2020-08-27	0.0002692682	South America
South America|hCoV-19/Peru/LIM-INS-110/2020|EPI ISL 536508|B.1.1|Peru|2020-05-04	South America|hCoV-19/Peru/LIM-UPCH-0149/2020|EPI ISL 568543|B.1.1|Peru|2020-08-27	0.0001346215	South America
South America|hCoV-19/Peru/LIM-INS-111/2020|EPI ISL 536509|C.14|Peru|2020-05-04	South America|hCoV-19/Peru/LIM-UPCH-0149/2020|EPI ISL 568543|B.1.1|Peru|2020-08-27	0.0003029476	South America
South America|hCoV-19/Peru/LIM-INS-113/2020|EPI ISL 536511|B.1|Peru|2020-05-04	South America|hCoV-19/Peru/LIM-UPCH-0149/2020|EPI ISL 568543|B.1.1|Peru|2020-08-27	0.0004376934	South America
South America|hCoV-19/Brazil/RJ-INCA-I35/2020|EPI ISL 513576|B.1.1.33|Brazil|2020-05-04	South America|hCoV-19/Peru/LIM-UPCH-0149/2020|EPI ISL 568543|B.1.1|Peru|2020-08-27	0.0002019369	South America
South America|hCoV-19/Peru/ICA-INS-107/2020|EPI ISL 536505|B.1.1.1|Peru|2020-05-04	South America|hCoV-19/Peru/LIM-UPCH-0149/2020|EPI ISL 568543|B.1.1|Peru|2020-08-27	0.0002692556	South America
South America|hCoV-19/Brazil/RJ-INCA-I44/2020|EPI ISL 513580|B.1.1|Brazil|2020-05-04	South America|hCoV-19/Peru/LIM-UPCH-0149/2020|EPI ISL 568543|B.1.1|Peru|2020-08-27	0.0002019380	South America
South America|hCoV-19/Brazil/RJ-INCA-I34/2020|EPI ISL 513575|B.1.1.33|Brazil|2020-05-04	South America|hCoV-19/Peru/LIM-UPCH-0149/2020|EPI ISL 568543|B.1.1|Peru|2020-08-27	0.0002355983	South America
South America|hCoV-19/Peru/LIM-INS-115/2020|EPI ISL 536513|C.14|Peru|2020-05-04	South America|hCoV-19/Peru/LIM-UPCH-0149/2020|EPI ISL 568543|B.1.1|Peru|2020-08-27	0.0004376707	South America
South America|hCoV-19/Brazil/RJ-INCA-I37/2020|EPI ISL 513577|B.1.1.33|Brazil|2020-05-04	South America|hCoV-19/Peru/LIM-UPCH-0149/2020|EPI ISL 568543|B.1.1|Peru|2020-08-27	0.0002355953	South America
South America|hCoV-19/Brazil/RJ-INCA-I30/2020|EPI ISL 513574|B.1.1.33|Brazil|2020-05-04	South America|hCoV-19/Peru/LIM-UPCH-0149/2020|EPI ISL 568543|B.1.1|Peru|2020-08-27	0.0002019573	South America
South America|hCoV-19/Brazil/RJ-INCA-I43/2020|EPI ISL 513579|B.1.1.33|Brazil|2020-05-04	South America|hCoV-19/Peru/LIM-UPCH-0149/2020|EPI ISL 568543|B.1.1|Peru|2020-08-27	0.0001683825	South America
South America|hCoV-19/Peru/ICA-INS-109/2020|EPI ISL 536507|B.1.1.1|Peru|2020-05-04	South America|hCoV-19/Peru/LIM-UPCH-0149/2020|EPI ISL 568543|B.1.1|Peru|2020-08-27	0.0002694859	South America
South America|hCoV-19/Peru/LIM-INS-118/2020|EPI ISL 536516|B.1.1|Peru|2020-05-04	South America|hCoV-19/Peru/LIM-UPCH-0149/2020|EPI ISL 568543|B.1.1|Peru|2020-08-27	0.0001690384	South America
South America|hCoV-19/Brazil/RJ-INCA-I29/2020|EPI ISL 513573|B.1.1.33|Brazil|2020-05-04	South America|hCoV-19/Peru/LIM-UPCH-0149/2020|EPI ISL 568543|B.1.1|Peru|2020-08-27	0.0003381621	South America
South America|hCoV-19/Peru/LIM-INS-122/2020|EPI ISL 536520|C.14|Peru|2020-05-05	South America|hCoV-19/Peru/LIM-UPCH-0149/2020|EPI ISL 568543|B.1.1|Peru|2020-08-27	0.0003029783	South America
South America|hCoV-19/Brazil/RJ-INCA-I54/2020|EPI ISL 513582|B.1.1.33|Brazil|2020-05-05	South America|hCoV-19/Peru/LIM-UPCH-0149/2020|EPI ISL 568543|B.1.1|Peru|2020-08-27	0.0003029256	South America
South America|hCoV-19/Brazil/RJ-INCA-I51/2020|EPI ISL 513581|B.1.1.33|Brazil|2020-05-05	South America|hCoV-19/Peru/LIM-UPCH-0149/2020|EPI ISL 568543|B.1.1|Peru|2020-08-27	0.0002019275	South America
South America|hCoV-19/Brazil/MA-IEC-166716/2020|EPI ISL 524789|B.1.1.33|Brazil|2020-05-05	South America|hCoV-19/Peru/LIM-UPCH-0149/2020|EPI ISL 568543|B.1.1|Peru|2020-08-27	0.0002692612	South America
South America|hCoV-19/Peru/LIM-INS-116/2020|EPI ISL 536514|B.1.1.1|Peru|2020-05-05	South America|hCoV-19/Peru/LIM-UPCH-0149/2020|EPI ISL 568543|B.1.1|Peru|2020-08-27	0.0003366246	South America
South America|hCoV-19/Brazil/RO-07/2020|EPI ISL 514137|B.1.1.33|Brazil|2020-05-05	South America|hCoV-19/Peru/LIM-UPCH-0149/2020|EPI ISL 568543|B.1.1|Peru|2020-08-27	0.0002019369	South America
South America|hCoV-19/Brazil/RO-06/2020|EPI ISL 514136|B.1.212|Brazil|2020-05-05	South America|hCoV-19/Peru/LIM-UPCH-0149/2020|EPI ISL 568543|B.1.1|Peru|2020-08-27	0.0003366246	South America
South America|hCoV-19/Brazil/RJ-INCA-I57/2020|EPI ISL 513583|B.1.1.33|Brazil|2020-05-05	South America|hCoV-19/Peru/LIM-UPCH-0149/2020|EPI ISL 568543|B.1.1|Peru|2020-08-27	0.0002024248	South America
South America|hCoV-19/Brazil/RO-05/2020|EPI ISL 514135|B.1.1.33|Brazil|2020-05-05	South America|hCoV-19/Peru/LIM-UPCH-0149/2020|EPI ISL 568543|B.1.1|Peru|2020-08-27	0.0002028448	South America
South America|hCoV-19/Peru/LIM-INS-123/2020|EPI ISL 536521|B.1|Peru|2020-05-06	South America|hCoV-19/Peru/LIM-UPCH-0149/2020|EPI ISL 568543|B.1.1|Peru|2020-08-27	0.0003029633	South America
South America|hCoV-19/Brazil/SP-259/2020|EPI ISL 524470|B.1.1.33|Brazil|2020-05-06	South America|hCoV-19/Peru/LIM-UPCH-0149/2020|EPI ISL 568543|B.1.1|Peru|2020-08-27	0.0002355934	South America
South America|hCoV-19/Brazil/PR-LRV-01/2020|EPI ISL 510535|B.1.1.33|Brazil|2020-05-08	South America|hCoV-19/Peru/LIM-UPCH-0149/2020|EPI ISL 568543|B.1.1|Peru|2020-08-27	0.0002019275	South America
South America|hCoV-19/Brazil/MA-IEC-166867/2020|EPI ISL 524799|B.1.1.33|Brazil|2020-05-08	South America|hCoV-19/Peru/LIM-UPCH-0149/2020|EPI ISL 568543|B.1.1|Peru|2020-08-27	0.0001682692	South America
South America|hCoV-19/Ecuador/36226/2020|EPI ISL 491953|B.1.1|Ecuador|2020-05-08	South America|hCoV-19/Peru/LIM-UPCH-0149/2020|EPI ISL 568543|B.1.1|Peru|2020-08-27	0.0002381367	South America
South America|hCoV-19/Ecuador/36192/2020|EPI ISL 491947|B.1.1|Ecuador|2020-05-08	South America|hCoV-19/Peru/LIM-UPCH-0149/2020|EPI ISL 568543|B.1.1|Peru|2020-08-27	0.0001360590	South America
South America|hCoV-19/Ecuador/36230/2020|EPI ISL 491950|B.1.1|Ecuador|2020-05-08	South America|hCoV-19/Peru/LIM-UPCH-0149/2020|EPI ISL 568543|B.1.1|Peru|2020-08-27	0.0001712645	South America
South America|hCoV-19/Brazil/RO-03/2020|EPI ISL 514133|B.1.1.33|Brazil|2020-05-11	South America|hCoV-19/Peru/LIM-UPCH-0149/2020|EPI ISL 568543|B.1.1|Peru|2020-08-27	0.0002692682	South America
South America|hCoV-19/Brazil/RO-04/2020|EPI ISL 514134|B.1.212|Brazil|2020-05-11	South America|hCoV-19/Peru/LIM-UPCH-0149/2020|EPI ISL 568543|B.1.1|Peru|2020-08-27	0.0003702953	South America
South America|hCoV-19/Brazil/RO-01/2020|EPI ISL 514131|B.1.1.33|Brazil|2020-05-11	South America|hCoV-19/Peru/LIM-UPCH-0149/2020|EPI ISL 568543|B.1.1|Peru|2020-08-27	0.0003029334	South America
South America|hCoV-19/Brazil/RO-02/2020|EPI ISL 514132|B.1.1.33|Brazil|2020-05-11	South America|hCoV-19/Peru/LIM-UPCH-0149/2020|EPI ISL 568543|B.1.1|Peru|2020-08-27	0.0002019751	South America
South America|hCoV-19/Colombia/AMA-INS-109363/2020|EPI ISL 526949|B.1|Colombia|2020-05-11	South America|hCoV-19/Peru/LIM-UPCH-0149/2020|EPI ISL 568543|B.1.1|Peru|2020-08-27	0.0003367737	South America
South America|hCoV-19/Brazil/PA-IEC-166687/2020|EPI ISL 524800|B.1.212|Brazil|2020-05-13	South America|hCoV-19/Peru/LIM-UPCH-0149/2020|EPI ISL 568543|B.1.1|Peru|2020-08-27	0.0004376525	South America
South America|hCoV-19/Argentina/Heritas HG009/2020|EPI ISL 476568|B.1.3|Argentina|2020-05-14	South America|hCoV-19/Peru/LIM-UPCH-0149/2020|EPI ISL 568543|B.1.1|Peru|2020-08-27	0.0004376525	South America
South America|hCoV-19/Ecuador/USFQ-112/2020|EPI ISL 471270|B.1.1|Ecuador|2020-05-19	South America|hCoV-19/Peru/LIM-UPCH-0149/2020|EPI ISL 568543|B.1.1|Peru|2020-08-27	0.0001698661	South America
South America|hCoV-19/Ecuador/USFQ-106/2020|EPI ISL 471271|B.1.1|Ecuador|2020-05-19	South America|hCoV-19/Peru/LIM-UPCH-0149/2020|EPI ISL 568543|B.1.1|Peru|2020-08-27	0.0001698661	South America
South America|hCoV-19/Uruguay/UY-NYUMC937/2020|EPI ISL 480435|B.1|Uruguay|2020-05-19	South America|hCoV-19/Peru/LIM-UPCH-0149/2020|EPI ISL 568543|B.1.1|Peru|2020-08-27	0.0003509908	South America
South America|hCoV-19/Ecuador/USFQ-163/2020|EPI ISL 525430|B.1.9|Ecuador|2020-05-20	South America|hCoV-19/Peru/LIM-UPCH-0149/2020|EPI ISL 568543|B.1.1|Peru|2020-08-27	0.0003702950	South America
South America|hCoV-19/Argentina/Heritas HG019/2020|EPI ISL 476573|B.1.3|Argentina|2020-05-22	South America|hCoV-19/Peru/LIM-UPCH-0149/2020|EPI ISL 568543|B.1.1|Peru|2020-08-27	0.0005050060	South America
South America|hCoV-19/Brazil/RJ-UFRJ-57437/2020|EPI ISL 492043|B.1.1.33|Brazil|2020-05-25	South America|hCoV-19/Peru/LIM-UPCH-0149/2020|EPI ISL 568543|B.1.1|Peru|2020-08-27	0.0004039466	South America
South America|hCoV-19/Uruguay/UY-667/2020|EPI ISL 480341|B.1.1.33|Uruguay|2020-05-25	South America|hCoV-19/Peru/LIM-UPCH-0149/2020|EPI ISL 568543|B.1.1|Peru|2020-08-27	0.0003133632	South America
South America|hCoV-19/Uruguay/UY-652/2020|EPI ISL 480340|B.1.1.33|Uruguay|2020-05-25	South America|hCoV-19/Peru/LIM-UPCH-0149/2020|EPI ISL 568543|B.1.1|Peru|2020-08-27	0.0002809604	South America
South America|hCoV-19/Uruguay/UY-650/2020|EPI ISL 480338|B.1.1.33|Uruguay|2020-05-25	South America|hCoV-19/Peru/LIM-UPCH-0149/2020|EPI ISL 568543|B.1.1|Peru|2020-08-27	0.0002867192	South America
South America|hCoV-19/Uruguay/UY-651/2020|EPI ISL 480339|B.1.1.33|Uruguay|2020-05-25	South America|hCoV-19/Peru/LIM-UPCH-0149/2020|EPI ISL 568543|B.1.1|Peru|2020-08-27	0.0002836395	South America
South America|hCoV-19/Ecuador/51908/2020|EPI ISL 491949|B.1.1|Ecuador|2020-05-26	South America|hCoV-19/Peru/LIM-UPCH-0149/2020|EPI ISL 568543|B.1.1|Peru|2020-08-27	0.0001700833	South America
South America|hCoV-19/Uruguay/UY-NYUMC939/2020|EPI ISL 480437|B.1|Uruguay|2020-05-26	South America|hCoV-19/Peru/LIM-UPCH-0149/2020|EPI ISL 568543|B.1.1|Peru|2020-08-27	0.0003478660	South America
South America|hCoV-19/Brazil/RJ-UFRJ-57722/2020|EPI ISL 492045|B.1.1.33|Brazil|2020-05-27	South America|hCoV-19/Peru/LIM-UPCH-0149/2020|EPI ISL 568543|B.1.1|Peru|2020-08-27	0.0002692737	South America
South America|hCoV-19/Brazil/RJ-UFRJ-57721/2020|EPI ISL 492044|B.1.1.33|Brazil|2020-05-27	South America|hCoV-19/Peru/LIM-UPCH-0149/2020|EPI ISL 568543|B.1.1|Peru|2020-08-27	0.0003366072	South America
South America|hCoV-19/Ecuador/52389/2020|EPI ISL 491954|B.1.1|Ecuador|2020-05-28	South America|hCoV-19/Peru/LIM-UPCH-0149/2020|EPI ISL 568543|B.1.1|Peru|2020-08-27	0.0002398038	South America
South America|hCoV-19/Brazil/RJ-UFRJ-58110/2020|EPI ISL 492047|B.1.1.33|Brazil|2020-05-29	South America|hCoV-19/Peru/LIM-UPCH-0149/2020|EPI ISL 568543|B.1.1|Peru|2020-08-27	0.0003029397	South America
South America|hCoV-19/Brazil/RJ-UFRJ-2517/2020|EPI ISL 492035|B.1.1.33|Brazil|2020-05-29	South America|hCoV-19/Peru/LIM-UPCH-0149/2020|EPI ISL 568543|B.1.1|Peru|2020-08-27	0.0002692682	South America
South America|hCoV-19/Brazil/RJ-UFRJ-58090/2020|EPI ISL 492046|B.1.1.33|Brazil|2020-05-29	South America|hCoV-19/Peru/LIM-UPCH-0149/2020|EPI ISL 568543|B.1.1|Peru|2020-08-27	0.0003702857	South America
South America|hCoV-19/Brazil/RJ-UFRJ-58271/2020|EPI ISL 492048|B.1.1.33|Brazil|2020-06-01	South America|hCoV-19/Peru/LIM-UPCH-0149/2020|EPI ISL 568543|B.1.1|Peru|2020-08-27	0.0002019369	South America
South America|hCoV-19/Ecuador/52438/2020|EPI ISL 491951|B.1.1|Ecuador|2020-06-01	South America|hCoV-19/Peru/LIM-UPCH-0149/2020|EPI ISL 568543|B.1.1|Peru|2020-08-27	0.0002397975	South America
South America|hCoV-19/Ecuador/USFQ-707/2020|EPI ISL 471269|B.1.1|Ecuador|2020-06-04	South America|hCoV-19/Peru/LIM-UPCH-0149/2020|EPI ISL 568543|B.1.1|Peru|2020-08-27	0.0001698661	South America
South America|hCoV-19/Brazil/RO-08/2020|EPI ISL 514138|B.1.1.33|Brazil|2020-06-05	South America|hCoV-19/Peru/LIM-UPCH-0149/2020|EPI ISL 568543|B.1.1|Peru|2020-08-27	0.0002355983	South America
South America|hCoV-19/Peru/LAM-UPCH-0006/2020|EPI ISL 529067|B.3|Peru|2020-06-08	South America|hCoV-19/Peru/LIM-UPCH-0149/2020|EPI ISL 568543|B.1.1|Peru|2020-08-27	0.0004389995	South America
South America|hCoV-19/Peru/LIM-UPCH-0117/2020|EPI ISL 568514|B.1.1.1|Peru|2020-06-09	South America|hCoV-19/Peru/LIM-UPCH-0149/2020|EPI ISL 568543|B.1.1|Peru|2020-08-27	0.0004060067	South America
South America|hCoV-19/Peru/UCA-UPCH-0067/2020|EPI ISL 540950|B.1.1|Peru|2020-06-11	South America|hCoV-19/Peru/LIM-UPCH-0149/2020|EPI ISL 568543|B.1.1|Peru|2020-08-27	0.0001346152	South America
South America|hCoV-19/Ecuador/USFQ-208/2020|EPI ISL 539783|B.1.1|Ecuador|2020-06-15	South America|hCoV-19/Peru/LIM-UPCH-0149/2020|EPI ISL 568543|B.1.1|Peru|2020-08-27	0.0001682771	South America
South America|hCoV-19/Peru/LIM-UPCH-0029/2020|EPI ISL 540929|B.1.1|Peru|2020-06-15	South America|hCoV-19/Peru/LIM-UPCH-0149/2020|EPI ISL 568543|B.1.1|Peru|2020-08-27	0.0002360462	South America
South America|hCoV-19/Peru/LIM-UPCH-0114/2020|EPI ISL 540991|B.1.1|Peru|2020-06-15	South America|hCoV-19/Peru/LIM-UPCH-0149/2020|EPI ISL 568543|B.1.1|Peru|2020-08-27	0.0002039563	South America
South America|hCoV-19/Peru/CAL-UPCH-0097/2020|EPI ISL 540975|C.14|Peru|2020-06-16	South America|hCoV-19/Peru/LIM-UPCH-0149/2020|EPI ISL 568543|B.1.1|Peru|2020-08-27	0.0004039948	South America
South America|hCoV-19/Brazil/SP-356/2020|EPI ISL 547575|B.1.1|Brazil|2020-06-16	South America|hCoV-19/Peru/LIM-UPCH-0149/2020|EPI ISL 568543|B.1.1|Peru|2020-08-27	0.0003029539	South America
South America|hCoV-19/Peru/CAL-UPCH-0089/2020|EPI ISL 540967|B.1.1.1|Peru|2020-06-16	South America|hCoV-19/Peru/LIM-UPCH-0149/2020|EPI ISL 568543|B.1.1|Peru|2020-08-27	0.0003702684	South America
South America|hCoV-19/Peru/ANC-UPCH-0106/2020|EPI ISL 540984|C.14|Peru|2020-06-16	South America|hCoV-19/Peru/LIM-UPCH-0149/2020|EPI ISL 568543|B.1.1|Peru|2020-08-27	0.0003366246	South America
South America|hCoV-19/Peru/ANC-UPCH-0105/2020|EPI ISL 540983|C.14|Peru|2020-06-16	South America|hCoV-19/Peru/LIM-UPCH-0149/2020|EPI ISL 568543|B.1.1|Peru|2020-08-27	0.0004039864	South America
South America|hCoV-19/Peru/LIM-UPCH-0038/2020|EPI ISL 529075|C.14|Peru|2020-06-16	South America|hCoV-19/Peru/LIM-UPCH-0149/2020|EPI ISL 568543|B.1.1|Peru|2020-08-27	0.0004051296	South America
South America|hCoV-19/Peru/LIM-UPCH-0014/2020|EPI ISL 529071|B.1.1.1|Peru|2020-06-16	South America|hCoV-19/Peru/LIM-UPCH-0149/2020|EPI ISL 568543|B.1.1|Peru|2020-08-27	0.0004051844	South America
South America|hCoV-19/Peru/CAL-UPCH-0053/2020|EPI ISL 540941|B.1.1.1|Peru|2020-06-16	South America|hCoV-19/Peru/LIM-UPCH-0149/2020|EPI ISL 568543|B.1.1|Peru|2020-08-27	0.0004397212	South America
South America|hCoV-19/Peru/ANC-UPCH-0051/2020|EPI ISL 540940|B.1.1.1|Peru|2020-06-16	South America|hCoV-19/Peru/LIM-UPCH-0149/2020|EPI ISL 568543|B.1.1|Peru|2020-08-27	0.0003394952	South America
South America|hCoV-19/Peru/LIM-UPCH-0088/2020|EPI ISL 540966|B.1.1|Peru|2020-06-17	South America|hCoV-19/Peru/LIM-UPCH-0149/2020|EPI ISL 568543|B.1.1|Peru|2020-08-27	0.0002019411	South America
South America|hCoV-19/Peru/LIM-UPCH-0084/2020|EPI ISL 540962|B.1|Peru|2020-06-17	South America|hCoV-19/Peru/LIM-UPCH-0149/2020|EPI ISL 568543|B.1.1|Peru|2020-08-27	0.0003366263	South America
South America|hCoV-19/Peru/LIM-UPCH-0041/2020|EPI ISL 529077|B.1.1|Peru|2020-06-17	South America|hCoV-19/Peru/LIM-UPCH-0149/2020|EPI ISL 568543|B.1.1|Peru|2020-08-27	0.0001346089	South America
South America|hCoV-19/Peru/LIM-UPCH-0082/2020|EPI ISL 540960|B.1.1|Peru|2020-06-17	South America|hCoV-19/Peru/LIM-UPCH-0149/2020|EPI ISL 568543|B.1.1|Peru|2020-08-27	0.0003029397	South America
South America|hCoV-19/Peru/LIM-UPCH-0102/2020|EPI ISL 540980|B.1.1|Peru|2020-06-17	South America|hCoV-19/Peru/LIM-UPCH-0149/2020|EPI ISL 568543|B.1.1|Peru|2020-08-27	0.0002355983	South America
South America|hCoV-19/Peru/CAL-UPCH-0080/2020|EPI ISL 540958|B.1.1|Peru|2020-06-17	South America|hCoV-19/Peru/LIM-UPCH-0149/2020|EPI ISL 568543|B.1.1|Peru|2020-08-27	0.0002692612	South America
South America|hCoV-19/Peru/LIM-UPCH-0030/2020|EPI ISL 540930|B.1|Peru|2020-06-17	South America|hCoV-19/Peru/LIM-UPCH-0149/2020|EPI ISL 568543|B.1.1|Peru|2020-08-27	0.0005050191	South America
South America|hCoV-19/Peru/ANC-UPCH-0107/2020|EPI ISL 540985|C.14|Peru|2020-06-17	South America|hCoV-19/Peru/LIM-UPCH-0149/2020|EPI ISL 568543|B.1.1|Peru|2020-08-27	0.0004713408	South America
South America|hCoV-19/Peru/CAL-UPCH-0035/2020|EPI ISL 540935|B.1.1.1|Peru|2020-06-17	South America|hCoV-19/Peru/LIM-UPCH-0149/2020|EPI ISL 568543|B.1.1|Peru|2020-08-27	0.0004376411	South America
South America|hCoV-19/Peru/LIM-UPCH-0091/2020|EPI ISL 540969|B.1.1|Peru|2020-06-17	South America|hCoV-19/Peru/LIM-UPCH-0149/2020|EPI ISL 568543|B.1.1|Peru|2020-08-27	0.0000673015	South America
South America|hCoV-19/Ecuador/USFQ-097/2020|EPI ISL 477016|B.1|Ecuador|2020-06-17	South America|hCoV-19/Peru/LIM-UPCH-0149/2020|EPI ISL 568543|B.1.1|Peru|2020-08-27	0.0003366420	South America
South America|hCoV-19/Peru/LIM-UPCH-0099/2020|EPI ISL 540977|B.1.1.1|Peru|2020-06-17	South America|hCoV-19/Peru/LIM-UPCH-0149/2020|EPI ISL 568543|B.1.1|Peru|2020-08-27	0.0004039570	South America
South America|hCoV-19/Peru/LIM-UPCH-0032/2020|EPI ISL 540932|C.14|Peru|2020-06-17	South America|hCoV-19/Peru/LIM-UPCH-0149/2020|EPI ISL 568543|B.1.1|Peru|2020-08-27	0.0004376616	South America
South America|hCoV-19/Peru/LIM-UPCH-0094/2020|EPI ISL 540972|B.1.1|Peru|2020-06-17	South America|hCoV-19/Peru/LIM-UPCH-0149/2020|EPI ISL 568543|B.1.1|Peru|2020-08-27	0.0002692682	South America
South America|hCoV-19/Peru/LIM-UPCH-0012/2020|EPI ISL 529069|C.14|Peru|2020-06-17	South America|hCoV-19/Peru/LIM-UPCH-0149/2020|EPI ISL 568543|B.1.1|Peru|2020-08-27	0.0004376729	South America
South America|hCoV-19/Peru/LIM-UPCH-0103/2020|EPI ISL 540981|B.1.5|Peru|2020-06-17	South America|hCoV-19/Peru/LIM-UPCH-0149/2020|EPI ISL 568543|B.1.1|Peru|2020-08-27	0.0002692752	South America
South America|hCoV-19/Peru/CAL-UPCH-0092/2020|EPI ISL 540970|C.14|Peru|2020-06-17	South America|hCoV-19/Peru/LIM-UPCH-0149/2020|EPI ISL 568543|B.1.1|Peru|2020-08-27	0.0004376503	South America
South America|hCoV-19/Peru/LIM-UPCH-0045/2020|EPI ISL 540936|B.1.1.1|Peru|2020-06-17	South America|hCoV-19/Peru/LIM-UPCH-0149/2020|EPI ISL 568543|B.1.1|Peru|2020-08-27	0.0003035526	South America
South America|hCoV-19/Peru/LIM-UPCH-0033/2020|EPI ISL 540933|B.1.1|Peru|2020-06-17	South America|hCoV-19/Peru/LIM-UPCH-0149/2020|EPI ISL 568543|B.1.1|Peru|2020-08-27	0.0001349904	South America
South America|hCoV-19/Peru/LIM-UPCH-0085/2020|EPI ISL 540963|B.1.5|Peru|2020-06-17	South America|hCoV-19/Peru/LIM-UPCH-0149/2020|EPI ISL 568543|B.1.1|Peru|2020-08-27	0.0004389368	South America
South America|hCoV-19/Peru/ANC-UPCH-0010/2020|EPI ISL 540923|B.1.1.1|Peru|2020-06-17	South America|hCoV-19/Peru/LIM-UPCH-0149/2020|EPI ISL 568543|B.1.1|Peru|2020-08-27	0.0003713808	South America
South America|hCoV-19/Peru/LIM-UPCH-0004/2020|EPI ISL 529066|B.1|Peru|2020-06-17	South America|hCoV-19/Peru/LIM-UPCH-0149/2020|EPI ISL 568543|B.1.1|Peru|2020-08-27	0.0004052107	South America
South America|hCoV-19/Peru/LIM-UPCH-0003/2020|EPI ISL 529065|C.14|Peru|2020-06-17	South America|hCoV-19/Peru/LIM-UPCH-0149/2020|EPI ISL 568543|B.1.1|Peru|2020-08-27	0.0004052276	South America
South America|hCoV-19/Peru/LIM-UPCH-0022/2020|EPI ISL 529072|C.14|Peru|2020-06-17	South America|hCoV-19/Peru/LIM-UPCH-0149/2020|EPI ISL 568543|B.1.1|Peru|2020-08-27	0.0005066672	South America
South America|hCoV-19/Peru/ANC-UPCH-0043/2020|EPI ISL 529078|B.1.1.1|Peru|2020-06-17	South America|hCoV-19/Peru/LIM-UPCH-0149/2020|EPI ISL 568543|B.1.1|Peru|2020-08-27	0.0003376684	South America
South America|hCoV-19/Peru/LIM-UPCH-0101/2020|EPI ISL 540979|B.1.1|Peru|2020-06-17	South America|hCoV-19/Peru/LIM-UPCH-0149/2020|EPI ISL 568543|B.1.1|Peru|2020-08-27	0.0002019343	South America
South America|hCoV-19/Peru/LIM-UPCH-0028/2020|EPI ISL 568510|B.1.1.1|Peru|2020-06-17	South America|hCoV-19/Peru/LIM-UPCH-0149/2020|EPI ISL 568543|B.1.1|Peru|2020-08-27	0.0003381707	South America
South America|hCoV-19/Peru/LIM-UPCH-0063/2020|EPI ISL 540947|B.1.1.1|Peru|2020-06-17	South America|hCoV-19/Peru/LIM-UPCH-0149/2020|EPI ISL 568543|B.1.1|Peru|2020-08-27	0.0003039420	South America
South America|hCoV-19/Peru/LIM-UPCH-0087/2020|EPI ISL 540965|B.1.1|Peru|2020-06-17	South America|hCoV-19/Peru/LIM-UPCH-0149/2020|EPI ISL 568543|B.1.1|Peru|2020-08-27	0.0002703705	South America
South America|hCoV-19/Peru/LIM-UPCH-0050/2020|EPI ISL 540939|B.1.1.1|Peru|2020-06-17	South America|hCoV-19/Peru/LIM-UPCH-0149/2020|EPI ISL 568543|B.1.1|Peru|2020-08-27	0.0004060533	South America
South America|hCoV-19/Peru/CAL-UPCH-0062/2020|EPI ISL 540946|B.1.1|Peru|2020-06-17	South America|hCoV-19/Peru/LIM-UPCH-0149/2020|EPI ISL 568543|B.1.1|Peru|2020-08-27	0.0001693290	South America
South America|hCoV-19/Peru/LIM-UPCH-0078/2020|EPI ISL 540956|B.1.1|Peru|2020-06-17	South America|hCoV-19/Peru/LIM-UPCH-0149/2020|EPI ISL 568543|B.1.1|Peru|2020-08-27	0.0003063940	South America
South America|hCoV-19/Peru/CAL-UPCH-0071/2020|EPI ISL 540953|B.1.1|Peru|2020-06-17	South America|hCoV-19/Peru/LIM-UPCH-0149/2020|EPI ISL 568543|B.1.1|Peru|2020-08-27	0.0001702709	South America
South America|hCoV-19/Peru/LIM-UPCH-0096/2020|EPI ISL 540974|B.1.1.1|Peru|2020-06-17	South America|hCoV-19/Peru/LIM-UPCH-0149/2020|EPI ISL 568543|B.1.1|Peru|2020-08-27	0.0003394953	South America
South America|hCoV-19/Peru/LIM-UPCH-0073/2020|EPI ISL 540954|B.1.1.1|Peru|2020-06-17	South America|hCoV-19/Peru/LIM-UPCH-0149/2020|EPI ISL 568543|B.1.1|Peru|2020-08-27	0.0002724533	South America
South America|hCoV-19/Peru/LIM-UPCH-0059/2020|EPI ISL 540944|B.1.1|Peru|2020-06-17	South America|hCoV-19/Peru/LIM-UPCH-0149/2020|EPI ISL 568543|B.1.1|Peru|2020-08-27	0.0002376859	South America
South America|hCoV-19/Peru/LIM-UPCH-0115/2020|EPI ISL 540992|B.1.1|Peru|2020-06-18	South America|hCoV-19/Peru/LIM-UPCH-0149/2020|EPI ISL 568543|B.1.1|Peru|2020-08-27	0.0003366001	South America
South America|hCoV-19/Peru/LIM-UPCH-0083/2020|EPI ISL 540961|B.1.1|Peru|2020-06-18	South America|hCoV-19/Peru/LIM-UPCH-0149/2020|EPI ISL 568543|B.1.1|Peru|2020-08-27	0.0002355873	South America
South America|hCoV-19/Peru/LIM-UPCH-0095/2020|EPI ISL 540973|C.14|Peru|2020-06-18	South America|hCoV-19/Peru/LIM-UPCH-0149/2020|EPI ISL 568543|B.1.1|Peru|2020-08-27	0.0004376729	South America
South America|hCoV-19/Peru/LIM-UPCH-0031/2020|EPI ISL 540931|B.1.1.1|Peru|2020-06-18	South America|hCoV-19/Peru/LIM-UPCH-0149/2020|EPI ISL 568543|B.1.1|Peru|2020-08-27	0.0003366385	South America
South America|hCoV-19/Peru/LIM-UPCH-0116/2020|EPI ISL 568513|B.1.1|Peru|2020-06-18	South America|hCoV-19/Peru/LIM-UPCH-0149/2020|EPI ISL 568543|B.1.1|Peru|2020-08-27	0.0002362760	South America
South America|hCoV-19/Peru/LIM-UPCH-0120/2020|EPI ISL 568517|B.1.1.1|Peru|2020-06-18	South America|hCoV-19/Peru/LIM-UPCH-0149/2020|EPI ISL 568543|B.1.1|Peru|2020-08-27	0.0005065341	South America
South America|hCoV-19/Peru/LIM-UPCH-0112/2020|EPI ISL 540989|B.1.1|Peru|2020-06-18	South America|hCoV-19/Peru/LIM-UPCH-0149/2020|EPI ISL 568543|B.1.1|Peru|2020-08-27	0.0004042240	South America
South America|hCoV-19/Peru/LIM-UPCH-0068/2020|EPI ISL 540951|B.1.1.1|Peru|2020-06-18	South America|hCoV-19/Peru/LIM-UPCH-0149/2020|EPI ISL 568543|B.1.1|Peru|2020-08-27	0.0003378623	South America
South America|hCoV-19/Peru/LIM-UPCH-0113/2020|EPI ISL 540990|C.14|Peru|2020-06-18	South America|hCoV-19/Peru/LIM-UPCH-0149/2020|EPI ISL 568543|B.1.1|Peru|2020-08-27	0.0004059656	South America
South America|hCoV-19/Peru/LIM-UPCH-0065/2020|EPI ISL 540948|B.1.1|Peru|2020-06-18	South America|hCoV-19/Peru/LIM-UPCH-0149/2020|EPI ISL 568543|B.1.1|Peru|2020-08-27	0.0004405119	South America
South America|hCoV-19/Peru/LIM-UPCH-0074/2020|EPI ISL 540955|B.1.1|Peru|2020-06-18	South America|hCoV-19/Peru/LIM-UPCH-0149/2020|EPI ISL 568543|B.1.1|Peru|2020-08-27	0.0002371767	South America
South America|hCoV-19/Peru/LIM-UPCH-0077/2020|EPI ISL 568512|C.14|Peru|2020-06-18	South America|hCoV-19/Peru/LIM-UPCH-0149/2020|EPI ISL 568543|B.1.1|Peru|2020-08-27	0.0005093479	South America
South America|hCoV-19/Peru/LIM-UPCH-0056/2020|EPI ISL 540942|B.1.5|Peru|2020-06-18	South America|hCoV-19/Peru/LIM-UPCH-0149/2020|EPI ISL 568543|B.1.1|Peru|2020-08-27	0.0002715946	South America
South America|hCoV-19/Brazil/SP-354/2020|EPI ISL 547574|B.1.1.33|Brazil|2020-06-19	South America|hCoV-19/Peru/LIM-UPCH-0149/2020|EPI ISL 568543|B.1.1|Peru|2020-08-27	0.0003366072	South America
South America|hCoV-19/Peru/LIM-INS-124/2020|EPI ISL 536522|B.1.1.1|Peru|2020-06-24	South America|hCoV-19/Peru/LIM-UPCH-0149/2020|EPI ISL 568543|B.1.1|Peru|2020-08-27	0.0003365932	South America
South America|hCoV-19/Brazil/PE-AMU0036/2020|EPI ISL 502779|B.1.5|Brazil|2020-06-24	South America|hCoV-19/Peru/LIM-UPCH-0149/2020|EPI ISL 568543|B.1.1|Peru|2020-08-27	0.0003383424	South America
South America|hCoV-19/Ecuador/USFQ-139/2020|EPI ISL 491936|B.1.5|Ecuador|2020-06-30	South America|hCoV-19/Peru/LIM-UPCH-0149/2020|EPI ISL 568543|B.1.1|Peru|2020-08-27	0.0003029491	South America
South America|hCoV-19/Ecuador/USFQ-147/2020|EPI ISL 491937|B.1.1|Ecuador|2020-06-30	South America|hCoV-19/Peru/LIM-UPCH-0149/2020|EPI ISL 568543|B.1.1|Peru|2020-08-27	0.0001682692	South America
South America|hCoV-19/Brazil/SP-600/2020|EPI ISL 515525|B.1.1.33|Brazil|2020-06-30	South America|hCoV-19/Peru/LIM-UPCH-0149/2020|EPI ISL 568543|B.1.1|Peru|2020-08-27	0.0001682692	South America
South America|hCoV-19/Peru/ANC-INS-083/2020|EPI ISL 536482|C.14|Peru|2020-06-30	South America|hCoV-19/Peru/LIM-UPCH-0149/2020|EPI ISL 568543|B.1.1|Peru|2020-08-27	0.0004039696	South America
South America|hCoV-19/Ecuador/USFQ-113/2020|EPI ISL 486848|B.1|Ecuador|2020-06-30	South America|hCoV-19/Peru/LIM-UPCH-0149/2020|EPI ISL 568543|B.1.1|Peru|2020-08-27	0.0003029491	South America
South America|hCoV-19/Ecuador/USFQ-111/2020|EPI ISL 486846|B.1.1|Ecuador|2020-06-30	South America|hCoV-19/Peru/LIM-UPCH-0149/2020|EPI ISL 568543|B.1.1|Peru|2020-08-27	0.0002019898	South America
South America|hCoV-19/Ecuador/USFQ-119/2020|EPI ISL 486851|B.1.1|Ecuador|2020-06-30	South America|hCoV-19/Peru/LIM-UPCH-0149/2020|EPI ISL 568543|B.1.1|Peru|2020-08-27	0.0002019898	South America
South America|hCoV-19/Peru/CAL-INS-079/2020|EPI ISL 536479|B.1.5|Peru|2020-07-01	South America|hCoV-19/Peru/LIM-UPCH-0149/2020|EPI ISL 568543|B.1.1|Peru|2020-08-27	0.0004376729	South America
South America|hCoV-19/Peru/LIM-INS-097/2020|EPI ISL 536496|B.1.1.1|Peru|2020-07-01	South America|hCoV-19/Peru/LIM-UPCH-0149/2020|EPI ISL 568543|B.1.1|Peru|2020-08-27	0.0003029271	South America
South America|hCoV-19/Peru/CAL-INS-082/2020|EPI ISL 536481|B.1.1.1|Peru|2020-07-01	South America|hCoV-19/Peru/LIM-UPCH-0149/2020|EPI ISL 568543|B.1.1|Peru|2020-08-27	0.0003029413	South America
South America|hCoV-19/Ecuador/USFQ-105/2020|EPI ISL 486842|B.1.1|Ecuador|2020-07-01	South America|hCoV-19/Peru/LIM-UPCH-0149/2020|EPI ISL 568543|B.1.1|Peru|2020-08-27	0.0002019898	South America
South America|hCoV-19/Peru/ANC-INS-084/2020|EPI ISL 536483|C.14|Peru|2020-07-02	South America|hCoV-19/Peru/LIM-UPCH-0149/2020|EPI ISL 568543|B.1.1|Peru|2020-08-27	0.0005386711	South America
South America|hCoV-19/Peru/ANC-INS-085/2020|EPI ISL 536484|C.14|Peru|2020-07-02	South America|hCoV-19/Peru/LIM-UPCH-0149/2020|EPI ISL 568543|B.1.1|Peru|2020-08-27	0.0004039675	South America
South America|hCoV-19/Peru/LIM-INS-078/2020|EPI ISL 536478|B.1.1.220|Peru|2020-07-02	South America|hCoV-19/Peru/LIM-UPCH-0149/2020|EPI ISL 568543|B.1.1|Peru|2020-08-27	0.0003033905	South America
South America|hCoV-19/Peru/LIM-INS-095/2020|EPI ISL 536494|B.1.1.1|Peru|2020-07-03	South America|hCoV-19/Peru/LIM-UPCH-0149/2020|EPI ISL 568543|B.1.1|Peru|2020-08-27	0.0004039759	South America
South America|hCoV-19/Peru/ANC-INS-092/2020|EPI ISL 536491|B.1.1.1|Peru|2020-07-03	South America|hCoV-19/Peru/LIM-UPCH-0149/2020|EPI ISL 568543|B.1.1|Peru|2020-08-27	0.0003029334	South America
South America|hCoV-19/Ecuador/USFQ-126/2020|EPI ISL 491939|B.1.5|Ecuador|2020-07-03	South America|hCoV-19/Peru/LIM-UPCH-0149/2020|EPI ISL 568543|B.1.1|Peru|2020-08-27	0.0002692891	South America
South America|hCoV-19/Ecuador/USFQ-120/2020|EPI ISL 491932|B.1.1|Ecuador|2020-07-03	South America|hCoV-19/Peru/LIM-UPCH-0149/2020|EPI ISL 568543|B.1.1|Peru|2020-08-27	0.0002021096	South America
South America|hCoV-19/Peru/LIM-INS-094/2020|EPI ISL 536493|B.1.1.1|Peru|2020-07-03	South America|hCoV-19/Peru/LIM-UPCH-0149/2020|EPI ISL 568543|B.1.1|Peru|2020-08-27	0.0004039706	South America
South America|hCoV-19/Peru/LIM-INS-077/2020|EPI ISL 536477|B.1.1.1|Peru|2020-07-03	South America|hCoV-19/Peru/LIM-UPCH-0149/2020|EPI ISL 568543|B.1.1|Peru|2020-08-27	0.0002694733	South America
South America|hCoV-19/Peru/LIM-INS-093/2020|EPI ISL 536492|B.1.1|Peru|2020-07-04	South America|hCoV-19/Peru/LIM-UPCH-0149/2020|EPI ISL 568543|B.1.1|Peru|2020-08-27	0.0001682771	South America
South America|hCoV-19/Peru/LIM-INS-099/2020|EPI ISL 536498|B.1.1.1|Peru|2020-07-04	South America|hCoV-19/Peru/LIM-UPCH-0149/2020|EPI ISL 568543|B.1.1|Peru|2020-08-27	0.0002692556	South America
South America|hCoV-19/Peru/LIM-INS-087/2020|EPI ISL 536486|B.1.1.1|Peru|2020-07-04	South America|hCoV-19/Peru/LIM-UPCH-0149/2020|EPI ISL 568543|B.1.1|Peru|2020-08-27	0.0004039298	South America
South America|hCoV-19/Peru/LIM-INS-090/2020|EPI ISL 536489|B.1|Peru|2020-07-04	South America|hCoV-19/Peru/LIM-UPCH-0149/2020|EPI ISL 568543|B.1.1|Peru|2020-08-27	0.0004039968	South America
South America|hCoV-19/Peru/LIM-INS-100/2020|EPI ISL 536499|B.1.1|Peru|2020-07-04	South America|hCoV-19/Peru/LIM-UPCH-0149/2020|EPI ISL 568543|B.1.1|Peru|2020-08-27	0.0002692738	South America
South America|hCoV-19/Peru/LIM-INS-088/2020|EPI ISL 536487|B.1.1.1|Peru|2020-07-04	South America|hCoV-19/Peru/LIM-UPCH-0149/2020|EPI ISL 568543|B.1.1|Peru|2020-08-27	0.0003702511	South America
South America|hCoV-19/Peru/LIM-INS-098/2020|EPI ISL 536497|B.1|Peru|2020-07-04	South America|hCoV-19/Peru/LIM-UPCH-0149/2020|EPI ISL 568543|B.1.1|Peru|2020-08-27	0.0003711495	South America
South America|hCoV-19/Brazil/SP-405/2020|EPI ISL 547577|B.1.1|Brazil|2020-07-06	South America|hCoV-19/Peru/LIM-UPCH-0149/2020|EPI ISL 568543|B.1.1|Peru|2020-08-27	0.0003029460	South America
South America|hCoV-19/Brazil/SP-418/2020|EPI ISL 547580|B.1.1.33|Brazil|2020-07-09	South America|hCoV-19/Peru/LIM-UPCH-0149/2020|EPI ISL 568543|B.1.1|Peru|2020-08-27	0.0004039759	South America
South America|hCoV-19/Brazil/RJ-DCV05/2020|EPI ISL 509430|B.1.5|Brazil|2020-07-20	South America|hCoV-19/Peru/LIM-UPCH-0149/2020|EPI ISL 568543|B.1.1|Peru|2020-08-27	0.0002019474	South America
South America|hCoV-19/Brazil/RJ-DCVN5/2020|EPI ISL 510536|B.1|Brazil|2020-07-20	South America|hCoV-19/Peru/LIM-UPCH-0149/2020|EPI ISL 568543|B.1.1|Peru|2020-08-27	0.0002356105	South America
South America|hCoV-19/Ecuador/USFQ-194/2020|EPI ISL 527810|B.1.1.1|Ecuador|2020-08-04	South America|hCoV-19/Peru/LIM-UPCH-0149/2020|EPI ISL 568543|B.1.1|Peru|2020-08-27	0.0002358315	South America
South America|hCoV-19/Ecuador/USFQ-193/2020|EPI ISL 527809|B.1.1|Ecuador|2020-08-04	South America|hCoV-19/Peru/LIM-UPCH-0149/2020|EPI ISL 568543|B.1.1|Peru|2020-08-27	0.0001692946	South America
South America|hCoV-19/Ecuador/USFQ-214/2020|EPI ISL 539787|B.1|Ecuador|2020-08-05	South America|hCoV-19/Peru/LIM-UPCH-0149/2020|EPI ISL 568543|B.1.1|Peru|2020-08-27	0.0003029491	South America
South America|hCoV-19/Ecuador/USFQ-213/2020|EPI ISL 539786|B.1.5|Ecuador|2020-08-05	South America|hCoV-19/Peru/LIM-UPCH-0149/2020|EPI ISL 568543|B.1.1|Peru|2020-08-27	0.0002692891	South America
South America|hCoV-19/Ecuador/USFQ-177/2020|EPI ISL 525431|B.1|Ecuador|2020-08-12	South America|hCoV-19/Peru/LIM-UPCH-0149/2020|EPI ISL 568543|B.1.1|Peru|2020-08-27	0.0003029633	South America
South America|hCoV-19/Ecuador/USFQ-178/2020|EPI ISL 525432|B.1|Ecuador|2020-08-12	South America|hCoV-19/Peru/LIM-UPCH-0149/2020|EPI ISL 568543|B.1.1|Peru|2020-08-27	0.0003703222	South America
South America|hCoV-19/Ecuador/USFQ-182/2020|EPI ISL 525433|B.1|Ecuador|2020-08-13	South America|hCoV-19/Peru/LIM-UPCH-0149/2020|EPI ISL 568543|B.1.1|Peru|2020-08-27	0.0003703222	South America
South America|hCoV-19/Ecuador/USFQ-183/2020|EPI ISL 525434|B.1.1.1|Ecuador|2020-08-13	South America|hCoV-19/Peru/LIM-UPCH-0149/2020|EPI ISL 568543|B.1.1|Peru|2020-08-27	0.0002696549	South America
South America|hCoV-19/Ecuador/USFQ-184/2020|EPI ISL 525435|B.1|Ecuador|2020-08-14	South America|hCoV-19/Peru/LIM-UPCH-0149/2020|EPI ISL 568543|B.1.1|Peru|2020-08-27	0.0003029633	South America
South America|hCoV-19/Ecuador/USFQ-206/2020|EPI ISL 527818|B.1.1|Ecuador|2020-08-14	South America|hCoV-19/Peru/LIM-UPCH-0149/2020|EPI ISL 568543|B.1.1|Peru|2020-08-27	0.0002370291	South America
South America|hCoV-19/Brazil/SP-163/2020|EPI ISL 523959|B.1.1.33|Brazil|2020-08-15	South America|hCoV-19/Peru/LIM-UPCH-0149/2020|EPI ISL 568543|B.1.1|Peru|2020-08-27	0.0002019369	South America
South America|hCoV-19/Ecuador/USFQ-220/2020|EPI ISL 539790|B.1.5|Ecuador|2020-08-15	South America|hCoV-19/Peru/LIM-UPCH-0149/2020|EPI ISL 568543|B.1.1|Peru|2020-08-27	0.0002692891	South America
South America|hCoV-19/Ecuador/USFQ-222/2020|EPI ISL 539791|B.1|Ecuador|2020-08-15	South America|hCoV-19/Peru/LIM-UPCH-0149/2020|EPI ISL 568543|B.1.1|Peru|2020-08-27	0.0003029491	South America
South America|hCoV-19/Ecuador/USFQ-226/2020|EPI ISL 539793|B.1.1|Ecuador|2020-08-15	South America|hCoV-19/Peru/LIM-UPCH-0149/2020|EPI ISL 568543|B.1.1|Peru|2020-08-27	0.0002019599	South America
South America|hCoV-19/Ecuador/USFQ-219/2020|EPI ISL 539789|B.1.1.1|Ecuador|2020-08-15	South America|hCoV-19/Peru/LIM-UPCH-0149/2020|EPI ISL 568543|B.1.1|Peru|2020-08-27	0.0002358315	South America
South America|hCoV-19/Ecuador/USFQ-209/2020|EPI ISL 539784|B.1.5|Ecuador|2020-08-19	South America|hCoV-19/Peru/LIM-UPCH-0149/2020|EPI ISL 568543|B.1.1|Peru|2020-08-27	0.0002692891	South America
South America|hCoV-19/Ecuador/USFQ-196/2020|EPI ISL 527812|B.1|Ecuador|2020-08-20	South America|hCoV-19/Peru/LIM-UPCH-0149/2020|EPI ISL 568543|B.1.1|Peru|2020-08-27	0.0003029491	South America
South America|hCoV-19/Ecuador/USFQ-201/2020|EPI ISL 527815|B.1.1|Ecuador|2020-08-20	South America|hCoV-19/Peru/LIM-UPCH-0149/2020|EPI ISL 568543|B.1.1|Peru|2020-08-27	0.0001692945	South America
South America|hCoV-19/Peru/LIM-UPCH-0145/2020|EPI ISL 568539|B.1.1|Peru|2020-08-27	South America|hCoV-19/Peru/LIM-UPCH-0149/2020|EPI ISL 568543|B.1.1|Peru|2020-08-27	0.0003029539	South America
South America|hCoV-19/Brazil/SP-01/2020|EPI ISL 412964|B.1.5|Brazil|2020-02-25	South America|hCoV-19/Peru/LIM-UPCH-0150/2020|EPI ISL 568544|B.1.1|Peru|2020-08-27	0.0003702953	South America
South America|hCoV-19/Brazil/SP-02/2020|EPI ISL 413016|B|Brazil|2020-02-28	South America|hCoV-19/Peru/LIM-UPCH-0150/2020|EPI ISL 568544|B.1.1|Peru|2020-08-27	0.0006734791	South America
South America|hCoV-19/Brazil/SP-06/2020|EPI ISL 414015|B.1.5|Brazil|2020-02-29	South America|hCoV-19/Peru/LIM-UPCH-0150/2020|EPI ISL 568544|B.1.1|Peru|2020-08-27	0.0003702953	South America
South America|hCoV-19/Brazil/ES-225/2020|EPI ISL 415128|B.40|Brazil|2020-02-29	South America|hCoV-19/Peru/LIM-UPCH-0150/2020|EPI ISL 568544|B.1.1|Peru|2020-08-27	0.0007072347	South America
South America|hCoV-19/Argentina/PAIS-A0001/2020|EPI ISL 430793|B.1.1|Argentina|2020-03-01	South America|hCoV-19/Peru/LIM-UPCH-0150/2020|EPI ISL 568544|B.1.1|Peru|2020-08-27	0.0003429861	South America
South America|hCoV-19/Brazil/SP-03/2020|EPI ISL 414014|B.1.1|Brazil|2020-03-02	South America|hCoV-19/Peru/LIM-UPCH-0150/2020|EPI ISL 568544|B.1.1|Peru|2020-08-27	0.0003029256	South America
South America|hCoV-19/Brazil/SP-11/2020|EPI ISL 416033|B.3|Brazil|2020-03-03	South America|hCoV-19/Peru/LIM-UPCH-0150/2020|EPI ISL 568544|B.1.1|Peru|2020-08-27	0.0005723952	South America
South America|hCoV-19/Brazil/SP-07/2020|EPI ISL 416028|B.1.1|Brazil|2020-03-03	South America|hCoV-19/Peru/LIM-UPCH-0150/2020|EPI ISL 568544|B.1.1|Peru|2020-08-27	0.0003029256	South America
South America|hCoV-19/Chile/RM-ISPCH-1/2020|EPI ISL 414579|A.2|Chile|2020-03-03	South America|hCoV-19/Peru/LIM-UPCH-0150/2020|EPI ISL 568544|B.1.1|Peru|2020-08-27	0.0007408848	South America
South America|hCoV-19/Brazil/SP-09/2020|EPI ISL 416031|B.1.5|Brazil|2020-03-04	South America|hCoV-19/Peru/LIM-UPCH-0150/2020|EPI ISL 568544|B.1.1|Peru|2020-08-27	0.0003702953	South America
South America|hCoV-19/Brazil/SP-08/2020|EPI ISL 416029|B.1.1|Brazil|2020-03-04	South America|hCoV-19/Peru/LIM-UPCH-0150/2020|EPI ISL 568544|B.1.1|Peru|2020-08-27	0.0003029256	South America
South America|hCoV-19/Brazil/SP-10/2020|EPI ISL 416032|B|Brazil|2020-03-04	South America|hCoV-19/Peru/LIM-UPCH-0150/2020|EPI ISL 568544|B.1.1|Peru|2020-08-27	0.0006060759	South America
South America|hCoV-19/Brazil/SP-04/2020|EPI ISL 414017|B.1.1|Brazil|2020-03-04	South America|hCoV-19/Peru/LIM-UPCH-0150/2020|EPI ISL 568544|B.1.1|Peru|2020-08-27	0.0003029256	South America
South America|hCoV-19/Brazil/SP-12/2020|EPI ISL 416034|B.1.1|Brazil|2020-03-04	South America|hCoV-19/Peru/LIM-UPCH-0150/2020|EPI ISL 568544|B.1.1|Peru|2020-08-27	0.0003366159	South America
South America|hCoV-19/Brazil/RJ-314/2020|EPI ISL 414045|B.1.5|Brazil|2020-03-04	South America|hCoV-19/Peru/LIM-UPCH-0150/2020|EPI ISL 568544|B.1.1|Peru|2020-08-27	0.0003703078	South America
South America|hCoV-19/Brazil/BA-312/2020|EPI ISL 415105|B.1.1|Brazil|2020-03-04	South America|hCoV-19/Peru/LIM-UPCH-0150/2020|EPI ISL 568544|B.1.1|Peru|2020-08-27	0.0003366412	South America
South America|hCoV-19/Brazil/SP-13/2020|EPI ISL 416035|B.1.1|Brazil|2020-03-05	South America|hCoV-19/Peru/LIM-UPCH-0150/2020|EPI ISL 568544|B.1.1|Peru|2020-08-27	0.0003029256	South America
South America|hCoV-19/Chile/LL-ISPCH-1/2020|EPI ISL 445246|B.1.5|Chile|2020-03-05	South America|hCoV-19/Peru/LIM-UPCH-0150/2020|EPI ISL 568544|B.1.1|Peru|2020-08-27	0.0003702953	South America
South America|hCoV-19/Chile/RM-ISPCH-2/2020|EPI ISL 414580|B.1.1|Chile|2020-03-05	South America|hCoV-19/Peru/LIM-UPCH-0150/2020|EPI ISL 568544|B.1.1|Peru|2020-08-27	0.0003029256	South America
South America|hCoV-19/Brazil/RJ-352/2020|EPI ISL 427299|A.2|Brazil|2020-03-05	South America|hCoV-19/Peru/LIM-UPCH-0150/2020|EPI ISL 568544|B.1.1|Peru|2020-08-27	0.0007745987	South America
South America|hCoV-19/Brazil/BA-510/2020|EPI ISL 427293|B.1.1|Brazil|2020-03-06	South America|hCoV-19/Peru/LIM-UPCH-0150/2020|EPI ISL 568544|B.1.1|Peru|2020-08-27	0.0003366072	South America
South America|hCoV-19/Chile/RM-MSHS-op2d1/2020|EPI ISL 415658|A.2|Chile|2020-03-06	South America|hCoV-19/Peru/LIM-UPCH-0150/2020|EPI ISL 568544|B.1.1|Peru|2020-08-27	0.0007408848	South America
South America|hCoV-19/Peru/ARE-INS-026/2020|EPI ISL 491431|B.1|Peru|2020-03-06	South America|hCoV-19/Peru/LIM-UPCH-0150/2020|EPI ISL 568544|B.1.1|Peru|2020-08-27	0.0004067106	South America
South America|hCoV-19/Chile/RM-ISPCH-3/2020|EPI ISL 445245|A.2|Chile|2020-03-06	South America|hCoV-19/Peru/LIM-UPCH-0150/2020|EPI ISL 568544|B.1.1|Peru|2020-08-27	0.0007408850	South America
South America|hCoV-19/Colombia/DC-INS-78390/2020|EPI ISL 418262|B.1.1|Colombia|2020-03-06	South America|hCoV-19/Peru/LIM-UPCH-0150/2020|EPI ISL 568544|B.1.1|Peru|2020-08-27	0.0002426029	South America
South America|hCoV-19/Argentina/C121/2020|EPI ISL 420600|B.1.1|Argentina|2020-03-07	South America|hCoV-19/Peru/LIM-UPCH-0150/2020|EPI ISL 568544|B.1.1|Peru|2020-08-27	0.0002692612	South America
South America|hCoV-19/Chile/RM-MSHS-op3d1/2020|EPI ISL 415660|A.2|Chile|2020-03-07	South America|hCoV-19/Peru/LIM-UPCH-0150/2020|EPI ISL 568544|B.1.1|Peru|2020-08-27	0.0007408599	South America
South America|hCoV-19/Peru/ARE-INS-087/2020|EPI ISL 516626|B.1|Peru|2020-03-07	South America|hCoV-19/Peru/LIM-UPCH-0150/2020|EPI ISL 568544|B.1.1|Peru|2020-08-27	0.0004406337	South America
South America|hCoV-19/Chile/RM-MSHS-op4d1/2020|EPI ISL 415661|A.2|Chile|2020-03-08	South America|hCoV-19/Peru/LIM-UPCH-0150/2020|EPI ISL 568544|B.1.1|Peru|2020-08-27	0.0007408850	South America
South America|hCoV-19/Chile/RM-ISPCH-4/2020|EPI ISL 445247|A.2|Chile|2020-03-08	South America|hCoV-19/Peru/LIM-UPCH-0150/2020|EPI ISL 568544|B.1.1|Peru|2020-08-27	0.0008083494	South America
South America|hCoV-19/Brazil/MG-CV4/2020|EPI ISL 429667|B.1.255|Brazil|2020-03-09	South America|hCoV-19/Peru/LIM-UPCH-0150/2020|EPI ISL 568544|B.1.1|Peru|2020-08-27	0.0004713383	South America
South America|hCoV-19/Chile/RM-ISPCH-6/2020|EPI ISL 445249|B|Chile|2020-03-09	South America|hCoV-19/Peru/LIM-UPCH-0150/2020|EPI ISL 568544|B.1.1|Peru|2020-08-27	0.0005724191	South America
South America|hCoV-19/Chile/RM-ISPCH-9/2020|EPI ISL 445252|B.1.5|Chile|2020-03-09	South America|hCoV-19/Peru/LIM-UPCH-0150/2020|EPI ISL 568544|B.1.1|Peru|2020-08-27	0.0004376729	South America
South America|hCoV-19/Chile/RM-ISPCH-7/2020|EPI ISL 445250|B.1.5|Chile|2020-03-09	South America|hCoV-19/Peru/LIM-UPCH-0150/2020|EPI ISL 568544|B.1.1|Peru|2020-08-27	0.0004039779	South America
South America|hCoV-19/Peru/HUC-INS-008/2020|EPI ISL 489839|B.1.5|Peru|2020-03-09	South America|hCoV-19/Peru/LIM-UPCH-0150/2020|EPI ISL 568544|B.1.1|Peru|2020-08-27	0.0003728019	South America
South America|hCoV-19/Peru/ICA-INS-012/2020|EPI ISL 489989|B.1.5|Peru|2020-03-09	South America|hCoV-19/Peru/LIM-UPCH-0150/2020|EPI ISL 568544|B.1.1|Peru|2020-08-27	0.0004067127	South America
South America|hCoV-19/Chile/RM-ISPCH-5/2020|EPI ISL 445248|B.1.5|Chile|2020-03-09	South America|hCoV-19/Peru/LIM-UPCH-0150/2020|EPI ISL 568544|B.1.1|Peru|2020-08-27	0.0004039916	South America
South America|hCoV-19/Brazil/SP-L12-CD28/2020|EPI ISL 476221|B.1.1.33|Brazil|2020-03-09	South America|hCoV-19/Peru/LIM-UPCH-0150/2020|EPI ISL 568544|B.1.1|Peru|2020-08-27	0.0003399089	South America
South America|hCoV-19/Ecuador/HEE-01/2020|EPI ISL 417482|B|Ecuador|2020-03-09	South America|hCoV-19/Peru/LIM-UPCH-0150/2020|EPI ISL 568544|B.1.1|Peru|2020-08-27	0.0005602486	South America
South America|hCoV-19/Chile/RM-ISPCH-8/2020|EPI ISL 445251|B.1.1|Chile|2020-03-10	South America|hCoV-19/Peru/LIM-UPCH-0150/2020|EPI ISL 568544|B.1.1|Peru|2020-08-27	0.0003702588	South America
South America|hCoV-19/Peru/LIM-010/2020|EPI ISL 415787|B.1.1|Peru|2020-03-10	South America|hCoV-19/Peru/LIM-UPCH-0150/2020|EPI ISL 568544|B.1.1|Peru|2020-08-27	0.0003366002	South America
South America|hCoV-19/Chile/RM-ISPCH-16/2020|EPI ISL 445259|A.2|Chile|2020-03-10	South America|hCoV-19/Peru/LIM-UPCH-0150/2020|EPI ISL 568544|B.1.1|Peru|2020-08-27	0.0007408599	South America
South America|hCoV-19/Chile/RM-ISPCH-10/2020|EPI ISL 445253|B.1.255|Chile|2020-03-10	South America|hCoV-19/Peru/LIM-UPCH-0150/2020|EPI ISL 568544|B.1.1|Peru|2020-08-27	0.0004376616	South America
South America|hCoV-19/Chile/RM-ISPCH-12/2020|EPI ISL 445255|B.1.1.10|Chile|2020-03-10	South America|hCoV-19/Peru/LIM-UPCH-0150/2020|EPI ISL 568544|B.1.1|Peru|2020-08-27	0.0003702684	South America
South America|hCoV-19/Brazil/SC-769/2020|EPI ISL 427306|B.1|Brazil|2020-03-10	South America|hCoV-19/Peru/LIM-UPCH-0150/2020|EPI ISL 568544|B.1.1|Peru|2020-08-27	0.0004376616	South America
South America|hCoV-19/Brazil/SC-766/2020|EPI ISL 427305|B.6|Brazil|2020-03-10	South America|hCoV-19/Peru/LIM-UPCH-0150/2020|EPI ISL 568544|B.1.1|Peru|2020-08-27	0.0007071687	South America
South America|hCoV-19/Peru/LIM-INS-016/2020|EPI ISL 490315|B.1.1|Peru|2020-03-10	South America|hCoV-19/Peru/LIM-UPCH-0150/2020|EPI ISL 568544|B.1.1|Peru|2020-08-27	0.0003049902	South America
South America|hCoV-19/Chile/RM-ISPCH-13/2020|EPI ISL 445256|B.1.1|Chile|2020-03-10	South America|hCoV-19/Peru/LIM-UPCH-0150/2020|EPI ISL 568544|B.1.1|Peru|2020-08-27	0.0003703183	South America
South America|hCoV-19/Chile/RM-ISPCH-18/2020|EPI ISL 445261|B.1.5|Chile|2020-03-11	South America|hCoV-19/Peru/LIM-UPCH-0150/2020|EPI ISL 568544|B.1.1|Peru|2020-08-27	0.0004376729	South America
South America|hCoV-19/Peru/LIM-INS-160/2020|EPI ISL 536553|B.1.5|Peru|2020-03-11	South America|hCoV-19/Peru/LIM-UPCH-0150/2020|EPI ISL 568544|B.1.1|Peru|2020-08-27	0.0006061640	South America
South America|hCoV-19/Chile/BI-ISPCH-3/2020|EPI ISL 445332|B.1.5|Chile|2020-03-11	South America|hCoV-19/Peru/LIM-UPCH-0150/2020|EPI ISL 568544|B.1.1|Peru|2020-08-27	0.0004713505	South America
South America|hCoV-19/Chile/RM-ISPCH-22/2020|EPI ISL 445265|B.1.5|Chile|2020-03-11	South America|hCoV-19/Peru/LIM-UPCH-0150/2020|EPI ISL 568544|B.1.1|Peru|2020-08-27	0.0004039779	South America
South America|hCoV-19/Brazil/RJ-477/2020|EPI ISL 427300|B.1.1|Brazil|2020-03-11	South America|hCoV-19/Peru/LIM-UPCH-0150/2020|EPI ISL 568544|B.1.1|Peru|2020-08-27	0.0003029334	South America
South America|hCoV-19/Chile/RM-ISPCH-19/2020|EPI ISL 445262|B.1.5|Chile|2020-03-11	South America|hCoV-19/Peru/LIM-UPCH-0150/2020|EPI ISL 568544|B.1.1|Peru|2020-08-27	0.0004039863	South America
South America|hCoV-19/Brazil/RJ-477i/2020|EPI ISL 427301|B.1.1|Brazil|2020-03-11	South America|hCoV-19/Peru/LIM-UPCH-0150/2020|EPI ISL 568544|B.1.1|Peru|2020-08-27	0.0003029334	South America
South America|hCoV-19/Peru/LIM-INS-011/2020|EPI ISL 489988|A.2|Peru|2020-03-11	South America|hCoV-19/Peru/LIM-UPCH-0150/2020|EPI ISL 568544|B.1.1|Peru|2020-08-27	0.0007119389	South America
South America|hCoV-19/Peru/LIM-INS-015/2020|EPI ISL 490209|B.1.5|Peru|2020-03-11	South America|hCoV-19/Peru/LIM-UPCH-0150/2020|EPI ISL 568544|B.1.1|Peru|2020-08-27	0.0005423973	South America
South America|hCoV-19/Peru/LIM-INS-006/2020|EPI ISL 489838|B.1.1|Peru|2020-03-11	South America|hCoV-19/Peru/LIM-UPCH-0150/2020|EPI ISL 568544|B.1.1|Peru|2020-08-27	0.0002710765	South America
South America|hCoV-19/Chile/RM-ISPCH-15/2020|EPI ISL 445258|A.2|Chile|2020-03-11	South America|hCoV-19/Peru/LIM-UPCH-0150/2020|EPI ISL 568544|B.1.1|Peru|2020-08-27	0.0007408850	South America
South America|hCoV-19/Chile/RM-ISPCH-17/2020|EPI ISL 445260|A.2|Chile|2020-03-11	South America|hCoV-19/Peru/LIM-UPCH-0150/2020|EPI ISL 568544|B.1.1|Peru|2020-08-27	0.0008082739	South America
South America|hCoV-19/Chile/RM-ISPCH-20/2020|EPI ISL 445263|B.1.5|Chile|2020-03-11	South America|hCoV-19/Peru/LIM-UPCH-0150/2020|EPI ISL 568544|B.1.1|Peru|2020-08-27	0.0004040051	South America
South America|hCoV-19/Brazil/MG-CV12/2020|EPI ISL 429674|B.1|Brazil|2020-03-11	South America|hCoV-19/Peru/LIM-UPCH-0150/2020|EPI ISL 568544|B.1.1|Peru|2020-08-27	0.0005307951	South America
South America|hCoV-19/Chile/BI-ISPCH-2/2020|EPI ISL 445331|B.1.1|Chile|2020-03-12	South America|hCoV-19/Peru/LIM-UPCH-0150/2020|EPI ISL 568544|B.1.1|Peru|2020-08-27	0.0003029332	South America
South America|hCoV-19/Chile/BI-ISPCH-2-2/2020|EPI ISL 445333|B.1.5|Chile|2020-03-12	South America|hCoV-19/Peru/LIM-UPCH-0150/2020|EPI ISL 568544|B.1.1|Peru|2020-08-27	0.0004376525	South America
South America|hCoV-19/Chile/RM-ISPCH-21/2020|EPI ISL 445264|B.1.1.10|Chile|2020-03-12	South America|hCoV-19/Peru/LIM-UPCH-0150/2020|EPI ISL 568544|B.1.1|Peru|2020-08-27	0.0003702684	South America
South America|hCoV-19/Brazil/SE-6535/2020|EPI ISL 541375|B.1.5|Brazil|2020-03-12	South America|hCoV-19/Peru/LIM-UPCH-0150/2020|EPI ISL 568544|B.1.1|Peru|2020-08-27	0.0004376729	South America
South America|hCoV-19/Brazil/SC-770/2020|EPI ISL 541370|B.1.1.33|Brazil|2020-03-12	South America|hCoV-19/Peru/LIM-UPCH-0150/2020|EPI ISL 568544|B.1.1|Peru|2020-08-27	0.0003702809	South America
South America|hCoV-19/Chile/ML-CMM-25343/2020|EPI ISL 459863|A|Chile|2020-03-12	South America|hCoV-19/Peru/LIM-UPCH-0150/2020|EPI ISL 568544|B.1.1|Peru|2020-08-27	0.0005387213	South America
South America|hCoV-19/Colombia/DC-INS-79190/2020|EPI ISL 456120|B.1.5|Colombia|2020-03-12	South America|hCoV-19/Peru/LIM-UPCH-0150/2020|EPI ISL 568544|B.1.1|Peru|2020-08-27	0.0004406933	South America
South America|hCoV-19/Brazil/UN-HIAE-SP03/2020|EPI ISL 486427|B.1.1.33|Brazil|2020-03-13	South America|hCoV-19/Peru/LIM-UPCH-0150/2020|EPI ISL 568544|B.1.1|Peru|2020-08-27	0.0004375981	South America
South America|hCoV-19/Peru/LIM-INS-150/2020|EPI ISL 536545|B|Peru|2020-03-13	South America|hCoV-19/Peru/LIM-UPCH-0150/2020|EPI ISL 568544|B.1.1|Peru|2020-08-27	0.0006397909	South America
South America|hCoV-19/Chile/BI-ISPCH-1/2020|EPI ISL 445271|B.1.1|Chile|2020-03-13	South America|hCoV-19/Peru/LIM-UPCH-0150/2020|EPI ISL 568544|B.1.1|Peru|2020-08-27	0.0003029334	South America
South America|hCoV-19/Aruba/AW-RIVM-10101/2020|EPI ISL 547445|B.40|Aruba|2020-03-13	South America|hCoV-19/Peru/LIM-UPCH-0150/2020|EPI ISL 568544|B.1.1|Peru|2020-08-27	0.0007071871	South America
South America|hCoV-19/Brazil/MG-CV6/2020|EPI ISL 429669|B.1|Brazil|2020-03-13	South America|hCoV-19/Peru/LIM-UPCH-0150/2020|EPI ISL 568544|B.1.1|Peru|2020-08-27	0.0004713383	South America
South America|hCoV-19/Brazil/DF-615i/2020|EPI ISL 427294|B.1.1.33|Brazil|2020-03-13	South America|hCoV-19/Peru/LIM-UPCH-0150/2020|EPI ISL 568544|B.1.1|Peru|2020-08-27	0.0003365915	South America
South America|hCoV-19/Brazil/SC-771/2020|EPI ISL 541371|B.1.5|Brazil|2020-03-13	South America|hCoV-19/Peru/LIM-UPCH-0150/2020|EPI ISL 568544|B.1.1|Peru|2020-08-27	0.0004041956	South America
South America|hCoV-19/Peru/LAM-INS-073/2020|EPI ISL 523994|B.1.1|Peru|2020-03-13	South America|hCoV-19/Peru/LIM-UPCH-0150/2020|EPI ISL 568544|B.1.1|Peru|2020-08-27	0.0003388608	South America
South America|hCoV-19/Peru/CAJ-INS-061/2020|EPI ISL 517770|B.1.1.1|Peru|2020-03-13	South America|hCoV-19/Peru/LIM-UPCH-0150/2020|EPI ISL 568544|B.1.1|Peru|2020-08-27	0.0003727775	South America
South America|hCoV-19/Brazil/DF-0001/2020|EPI ISL 426580|B.1.1|Brazil|2020-03-13	South America|hCoV-19/Peru/LIM-UPCH-0150/2020|EPI ISL 568544|B.1.1|Peru|2020-08-27	0.0003047099	South America
South America|hCoV-19/Brazil/GO-0207/2020|EPI ISL 470574|B.40|Brazil|2020-03-13	South America|hCoV-19/Peru/LIM-UPCH-0150/2020|EPI ISL 568544|B.1.1|Peru|2020-08-27	0.0006848176	South America
South America|hCoV-19/Brazil/MG-CV8/2020|EPI ISL 429671|B.1.1|Brazil|2020-03-13	South America|hCoV-19/Peru/LIM-UPCH-0150/2020|EPI ISL 568544|B.1.1|Peru|2020-08-27	0.0004828762	South America
South America|hCoV-19/Chile/MA-ISPCH-1/2020|EPI ISL 445268|B.1.98|Chile|2020-03-14	South America|hCoV-19/Peru/LIM-UPCH-0150/2020|EPI ISL 568544|B.1.1|Peru|2020-08-27	0.0004039674	South America
South America|hCoV-19/Brazil/RN-IEC-162277/2020|EPI ISL 524798|B.1.1.33|Brazil|2020-03-14	South America|hCoV-19/Peru/LIM-UPCH-0150/2020|EPI ISL 568544|B.1.1|Peru|2020-08-27	0.0003365915	South America
South America|hCoV-19/Peru/LIM-INS-159/2020|EPI ISL 536552|B.1.1|Peru|2020-03-14	South America|hCoV-19/Peru/LIM-UPCH-0150/2020|EPI ISL 568544|B.1.1|Peru|2020-08-27	0.0002692612	South America
South America|hCoV-19/Peru/LIM-INS-147/2020|EPI ISL 536542|B.1.1|Peru|2020-03-14	South America|hCoV-19/Peru/LIM-UPCH-0150/2020|EPI ISL 568544|B.1.1|Peru|2020-08-27	0.0002692612	South America
South America|hCoV-19/Chile/RM-CMM-23741/2020|EPI ISL 468752|B.1.1.33|Chile|2020-03-14	South America|hCoV-19/Peru/LIM-UPCH-0150/2020|EPI ISL 568544|B.1.1|Peru|2020-08-27	0.0003365915	South America
South America|hCoV-19/Chile/AR-ISPCH-1/2020|EPI ISL 445270|B.1.1|Chile|2020-03-14	South America|hCoV-19/Peru/LIM-UPCH-0150/2020|EPI ISL 568544|B.1.1|Peru|2020-08-27	0.0003366159	South America
South America|hCoV-19/Chile/VS-ISPCH-2/2020|EPI ISL 445285|B.1.255|Chile|2020-03-14	South America|hCoV-19/Peru/LIM-UPCH-0150/2020|EPI ISL 568544|B.1.1|Peru|2020-08-27	0.0004376763	South America
South America|hCoV-19/Chile/RM-ISPCH-24/2020|EPI ISL 445303|B|Chile|2020-03-14	South America|hCoV-19/Peru/LIM-UPCH-0150/2020|EPI ISL 568544|B.1.1|Peru|2020-08-27	0.0006398340	South America
South America|hCoV-19/Colombia/ATL-INS-79743/2020|EPI ISL 456145|B.1.5|Colombia|2020-03-14	South America|hCoV-19/Peru/LIM-UPCH-0150/2020|EPI ISL 568544|B.1.1|Peru|2020-08-27	0.0004079599	South America
South America|hCoV-19/Brazil/MG-0211/2020|EPI ISL 470578|B.1.1|Brazil|2020-03-14	South America|hCoV-19/Peru/LIM-UPCH-0150/2020|EPI ISL 568544|B.1.1|Peru|2020-08-27	0.0003111773	South America
South America|hCoV-19/Colombia/VAC-INS-79773/2020|EPI ISL 456134|B.1.5|Colombia|2020-03-14	South America|hCoV-19/Peru/LIM-UPCH-0150/2020|EPI ISL 568544|B.1.1|Peru|2020-08-27	0.0004159480	South America
South America|hCoV-19/Colombia/VAC-INS-79779/2020|EPI ISL 456135|B.1.5|Colombia|2020-03-14	South America|hCoV-19/Peru/LIM-UPCH-0150/2020|EPI ISL 568544|B.1.1|Peru|2020-08-27	0.0004165690	South America
South America|hCoV-19/Brazil/MG-0212/2020|EPI ISL 470579|B.1.5|Brazil|2020-03-14	South America|hCoV-19/Peru/LIM-UPCH-0150/2020|EPI ISL 568544|B.1.1|Peru|2020-08-27	0.0003537577	South America
South America|hCoV-19/Brazil/CE-L10-CD171/2020|EPI ISL 476184|B.1.5|Brazil|2020-03-14	South America|hCoV-19/Peru/LIM-UPCH-0150/2020|EPI ISL 568544|B.1.1|Peru|2020-08-27	0.0004275233	South America
South America|hCoV-19/Colombia/VAC-INS-79929/2020|EPI ISL 456136|B.1|Colombia|2020-03-14	South America|hCoV-19/Peru/LIM-UPCH-0150/2020|EPI ISL 568544|B.1.1|Peru|2020-08-27	0.0004945681	South America
South America|hCoV-19/Chile/BI-CMM-25338/2020|EPI ISL 468760|B.1.1|Chile|2020-03-15	South America|hCoV-19/Peru/LIM-UPCH-0150/2020|EPI ISL 568544|B.1.1|Peru|2020-08-27	0.0003029336	South America
South America|hCoV-19/Chile/LI-ISPCH-3/2020|EPI ISL 445275|B.1.1|Chile|2020-03-15	South America|hCoV-19/Peru/LIM-UPCH-0150/2020|EPI ISL 568544|B.1.1|Peru|2020-08-27	0.0003366159	South America
South America|hCoV-19/Colombia/VAC-INS-79965/2020|EPI ISL 456150|B.1.5|Colombia|2020-03-15	South America|hCoV-19/Peru/LIM-UPCH-0150/2020|EPI ISL 568544|B.1.1|Peru|2020-08-27	0.0004713505	South America
South America|hCoV-19/Chile/RM-CMM-27991/2020|EPI ISL 459857|B.1.5|Chile|2020-03-15	South America|hCoV-19/Peru/LIM-UPCH-0150/2020|EPI ISL 568544|B.1.1|Peru|2020-08-27	0.0004039779	South America
South America|hCoV-19/Chile/LI-ISPCH-2/2020|EPI ISL 445274|B|Chile|2020-03-15	South America|hCoV-19/Peru/LIM-UPCH-0150/2020|EPI ISL 568544|B.1.1|Peru|2020-08-27	0.0005387395	South America
South America|hCoV-19/Chile/LI-ISPCH-4/2020|EPI ISL 445276|B.1.1|Chile|2020-03-15	South America|hCoV-19/Peru/LIM-UPCH-0150/2020|EPI ISL 568544|B.1.1|Peru|2020-08-27	0.0003366272	South America
South America|hCoV-19/Chile/MA-ISPCH-2/2020|EPI ISL 445269|B.1.98|Chile|2020-03-15	South America|hCoV-19/Peru/LIM-UPCH-0150/2020|EPI ISL 568544|B.1.1|Peru|2020-08-27	0.0004039811	South America
South America|hCoV-19/Chile/VS-ISPCH-1/2020|EPI ISL 445272|B.1.5|Chile|2020-03-15	South America|hCoV-19/Peru/LIM-UPCH-0150/2020|EPI ISL 568544|B.1.1|Peru|2020-08-27	0.0004039811	South America
South America|hCoV-19/Colombia/SAN-INS-80123/2020|EPI ISL 456149|B.1.1|Colombia|2020-03-15	South America|hCoV-19/Peru/LIM-UPCH-0150/2020|EPI ISL 568544|B.1.1|Peru|2020-08-27	0.0003030582	South America
South America|hCoV-19/Brazil/RJ-MD63-1b/2020|EPI ISL 528638|B.1.1.33|Brazil|2020-03-16	South America|hCoV-19/Peru/LIM-UPCH-0150/2020|EPI ISL 568544|B.1.1|Peru|2020-08-27	0.0003365915	South America
South America|hCoV-19/Chile/LI-ISPCH-1/2020|EPI ISL 445273|B.1.5|Chile|2020-03-16	South America|hCoV-19/Peru/LIM-UPCH-0150/2020|EPI ISL 568544|B.1.1|Peru|2020-08-27	0.0004713505	South America
South America|hCoV-19/Chile/LI-ISPCH-5/2020|EPI ISL 445277|B.1.1|Chile|2020-03-16	South America|hCoV-19/Peru/LIM-UPCH-0150/2020|EPI ISL 568544|B.1.1|Peru|2020-08-27	0.0003366159	South America
South America|hCoV-19/Chile/RM-ISPCH-26/2020|EPI ISL 445305|B.1|Chile|2020-03-16	South America|hCoV-19/Peru/LIM-UPCH-0150/2020|EPI ISL 568544|B.1.1|Peru|2020-08-27	0.0005050297	South America
South America|hCoV-19/Chile/RM-ISPCH-28/2020|EPI ISL 445307|B.1|Chile|2020-03-16	South America|hCoV-19/Peru/LIM-UPCH-0150/2020|EPI ISL 568544|B.1.1|Peru|2020-08-27	0.0004713505	South America
South America|hCoV-19/Chile/LI-ISPCH-6/2020|EPI ISL 445278|B.1.5|Chile|2020-03-16	South America|hCoV-19/Peru/LIM-UPCH-0150/2020|EPI ISL 568544|B.1.1|Peru|2020-08-27	0.0004376525	South America
South America|hCoV-19/Brazil/RJ-MD63-1a/2020|EPI ISL 528637|B.1.1.33|Brazil|2020-03-16	South America|hCoV-19/Peru/LIM-UPCH-0150/2020|EPI ISL 568544|B.1.1|Peru|2020-08-27	0.0004039570	South America
South America|hCoV-19/Peru/LIM-INS-143/2020|EPI ISL 536538|B.1.1.1|Peru|2020-03-16	South America|hCoV-19/Peru/LIM-UPCH-0150/2020|EPI ISL 568544|B.1.1|Peru|2020-08-27	0.0004713041	South America
South America|hCoV-19/Brazil/MG-CV21/2020|EPI ISL 429681|B.1|Brazil|2020-03-16	South America|hCoV-19/Peru/LIM-UPCH-0150/2020|EPI ISL 568544|B.1.1|Peru|2020-08-27	0.0004713383	South America
South America|hCoV-19/Chile/RM-ISPCH-30/2020|EPI ISL 445309|B.1.5|Chile|2020-03-16	South America|hCoV-19/Peru/LIM-UPCH-0150/2020|EPI ISL 568544|B.1.1|Peru|2020-08-27	0.0004039779	South America
South America|hCoV-19/Brazil/AM-02/2020|EPI ISL 417034|A.2|Brazil|2020-03-16	South America|hCoV-19/Peru/LIM-UPCH-0150/2020|EPI ISL 568544|B.1.1|Peru|2020-08-27	0.0008082467	South America
South America|hCoV-19/Brazil/MG-CV16/2020|EPI ISL 429676|B.1.1|Brazil|2020-03-16	South America|hCoV-19/Peru/LIM-UPCH-0150/2020|EPI ISL 568544|B.1.1|Peru|2020-08-27	0.0003713057	South America
South America|hCoV-19/Peru/LAM-INS-071/2020|EPI ISL 523954|B.1.1.1|Peru|2020-03-16	South America|hCoV-19/Peru/LIM-UPCH-0150/2020|EPI ISL 568544|B.1.1|Peru|2020-08-27	0.0003723990	South America
South America|hCoV-19/Peru/ANC-INS-066/2020|EPI ISL 516987|B.1.1.1|Peru|2020-03-16	South America|hCoV-19/Peru/LIM-UPCH-0150/2020|EPI ISL 568544|B.1.1|Peru|2020-08-27	0.0003727649	South America
South America|hCoV-19/Chile/RM-ISPCH-29/2020|EPI ISL 445308|B.1.5|Chile|2020-03-16	South America|hCoV-19/Peru/LIM-UPCH-0150/2020|EPI ISL 568544|B.1.1|Peru|2020-08-27	0.0004039916	South America
South America|hCoV-19/Brazil/PR-5619/2020|EPI ISL 541342|B.1|Brazil|2020-03-16	South America|hCoV-19/Peru/LIM-UPCH-0150/2020|EPI ISL 568544|B.1.1|Peru|2020-08-27	0.0004713701	South America
South America|hCoV-19/Colombia/RIS-INS-80245/2020|EPI ISL 456155|B.1.5|Colombia|2020-03-16	South America|hCoV-19/Peru/LIM-UPCH-0150/2020|EPI ISL 568544|B.1.1|Peru|2020-08-27	0.0004714458	South America
South America|hCoV-19/Colombia/VAC-INS-79943/2020|EPI ISL 456138|B.1.5|Colombia|2020-03-16	South America|hCoV-19/Peru/LIM-UPCH-0150/2020|EPI ISL 568544|B.1.1|Peru|2020-08-27	0.0004736045	South America
South America|hCoV-19/Colombia/BOL-INS-80191/2020|EPI ISL 456122|B.1|Colombia|2020-03-16	South America|hCoV-19/Peru/LIM-UPCH-0150/2020|EPI ISL 568544|B.1.1|Peru|2020-08-27	0.0004481918	South America
South America|hCoV-19/Peru/LIM-INS-141/2020|EPI ISL 536536|B|Peru|2020-03-16	South America|hCoV-19/Peru/LIM-UPCH-0150/2020|EPI ISL 568544|B.1.1|Peru|2020-08-27	0.0005866506	South America
South America|hCoV-19/Brazil/RJ-L10-CD158/2020|EPI ISL 476180|B.1.1.33|Brazil|2020-03-16	South America|hCoV-19/Peru/LIM-UPCH-0150/2020|EPI ISL 568544|B.1.1|Peru|2020-08-27	0.0002806315	South America
South America|hCoV-19/Brazil/RJ-L10-CD154/2020|EPI ISL 476178|B.1.1.33|Brazil|2020-03-16	South America|hCoV-19/Peru/LIM-UPCH-0150/2020|EPI ISL 568544|B.1.1|Peru|2020-08-27	0.0003538377	South America
South America|hCoV-19/Brazil/RS-L11-CD180/2020|EPI ISL 476192|B.1.1.33|Brazil|2020-03-16	South America|hCoV-19/Peru/LIM-UPCH-0150/2020|EPI ISL 568544|B.1.1|Peru|2020-08-27	0.0002830431	South America
South America|hCoV-19/Brazil/MG-CV19/2020|EPI ISL 429679|B.1.1|Brazil|2020-03-16	South America|hCoV-19/Peru/LIM-UPCH-0150/2020|EPI ISL 568544|B.1.1|Peru|2020-08-27	0.0003924036	South America
South America|hCoV-19/Chile/MA-ISPCH-3/2020|EPI ISL 445280|B.1.98|Chile|2020-03-17	South America|hCoV-19/Peru/LIM-UPCH-0150/2020|EPI ISL 568544|B.1.1|Peru|2020-08-27	0.0004039670	South America
South America|hCoV-19/Brazil/MG-CV31/2020|EPI ISL 429687|B.1|Brazil|2020-03-17	South America|hCoV-19/Peru/LIM-UPCH-0150/2020|EPI ISL 568544|B.1.1|Peru|2020-08-27	0.0005050768	South America
South America|hCoV-19/Chile/RM-CMM-26639/2020|EPI ISL 459858|A.2|Chile|2020-03-17	South America|hCoV-19/Peru/LIM-UPCH-0150/2020|EPI ISL 568544|B.1.1|Peru|2020-08-27	0.0007408791	South America
South America|hCoV-19/Chile/RM-ISPCH-35/2020|EPI ISL 445314|B.1|Chile|2020-03-17	South America|hCoV-19/Peru/LIM-UPCH-0150/2020|EPI ISL 568544|B.1.1|Peru|2020-08-27	0.0004376729	South America
South America|hCoV-19/Peru/LIM-INS-138/2020|EPI ISL 536533|B.1.1|Peru|2020-03-17	South America|hCoV-19/Peru/LIM-UPCH-0150/2020|EPI ISL 568544|B.1.1|Peru|2020-08-27	0.0002355983	South America
South America|hCoV-19/Brazil/MG-CV32/2020|EPI ISL 429688|B.1.1|Brazil|2020-03-17	South America|hCoV-19/Peru/LIM-UPCH-0150/2020|EPI ISL 568544|B.1.1|Peru|2020-08-27	0.0003702934	South America
South America|hCoV-19/Peru/LIM-INS-139/2020|EPI ISL 536534|B.1.1|Peru|2020-03-17	South America|hCoV-19/Peru/LIM-UPCH-0150/2020|EPI ISL 568544|B.1.1|Peru|2020-08-27	0.0003029334	South America
South America|hCoV-19/Chile/RM-ISPCH-38/2020|EPI ISL 445317|B.1.1|Chile|2020-03-17	South America|hCoV-19/Peru/LIM-UPCH-0150/2020|EPI ISL 568544|B.1.1|Peru|2020-08-27	0.0002692612	South America
South America|hCoV-19/Brazil/AP-IEC-161167/2020|EPI ISL 450873|B.1.1.33|Brazil|2020-03-17	South America|hCoV-19/Peru/LIM-UPCH-0150/2020|EPI ISL 568544|B.1.1|Peru|2020-08-27	0.0003365915	South America
South America|hCoV-19/Chile/RM-ISPCH-41/2020|EPI ISL 445320|B.1.5|Chile|2020-03-17	South America|hCoV-19/Peru/LIM-UPCH-0150/2020|EPI ISL 568544|B.1.1|Peru|2020-08-27	0.0004039779	South America
South America|hCoV-19/Aruba/AW-RIVM-10113/2020|EPI ISL 547446|B.1|Aruba|2020-03-17	South America|hCoV-19/Peru/LIM-UPCH-0150/2020|EPI ISL 568544|B.1.1|Peru|2020-08-27	0.0004713383	South America
South America|hCoV-19/Brazil/PR-5618/2020|EPI ISL 541341|B.1|Brazil|2020-03-17	South America|hCoV-19/Peru/LIM-UPCH-0150/2020|EPI ISL 568544|B.1.1|Peru|2020-08-27	0.0004713762	South America
South America|hCoV-19/Brazil/PR-5617/2020|EPI ISL 541340|B.1|Brazil|2020-03-17	South America|hCoV-19/Peru/LIM-UPCH-0150/2020|EPI ISL 568544|B.1.1|Peru|2020-08-27	0.0005050597	South America
South America|hCoV-19/Peru/JUN-INS-074/2020|EPI ISL 524471|B.1.255|Peru|2020-03-17	South America|hCoV-19/Peru/LIM-UPCH-0150/2020|EPI ISL 568544|B.1.1|Peru|2020-08-27	0.0004406130	South America
South America|hCoV-19/Chile/RM-ISPCH-32/2020|EPI ISL 445311|B.1.5|Chile|2020-03-17	South America|hCoV-19/Peru/LIM-UPCH-0150/2020|EPI ISL 568544|B.1.1|Peru|2020-08-27	0.0004039811	South America
South America|hCoV-19/Chile/RM-CMM-25669/2020|EPI ISL 459862|B.1.5|Chile|2020-03-17	South America|hCoV-19/Peru/LIM-UPCH-0150/2020|EPI ISL 568544|B.1.1|Peru|2020-08-27	0.0003703078	South America
South America|hCoV-19/Chile/RM-ISPCH-42/2020|EPI ISL 445321|B.1.1|Chile|2020-03-17	South America|hCoV-19/Peru/LIM-UPCH-0150/2020|EPI ISL 568544|B.1.1|Peru|2020-08-27	0.0002692703	South America
South America|hCoV-19/Chile/RM-ISPCH-34/2020|EPI ISL 445313|B.1.5|Chile|2020-03-17	South America|hCoV-19/Peru/LIM-UPCH-0150/2020|EPI ISL 568544|B.1.1|Peru|2020-08-27	0.0004376672	South America
South America|hCoV-19/Chile/BI-ISPCH-1-2/2020|EPI ISL 445281|B.1.1|Chile|2020-03-17	South America|hCoV-19/Peru/LIM-UPCH-0150/2020|EPI ISL 568544|B.1.1|Peru|2020-08-27	0.0003029436	South America
South America|hCoV-19/Chile/RM-ISPCH-33/2020|EPI ISL 445312|B.1.5|Chile|2020-03-17	South America|hCoV-19/Peru/LIM-UPCH-0150/2020|EPI ISL 568544|B.1.1|Peru|2020-08-27	0.0004039915	South America
South America|hCoV-19/Peru/LIM-INS-148/2020|EPI ISL 536543|B.1.8|Peru|2020-03-17	South America|hCoV-19/Peru/LIM-UPCH-0150/2020|EPI ISL 568544|B.1.1|Peru|2020-08-27	0.0003706542	South America
South America|hCoV-19/Peru/LIM-INS-136/2020|EPI ISL 536531|B.1|Peru|2020-03-17	South America|hCoV-19/Peru/LIM-UPCH-0150/2020|EPI ISL 568544|B.1.1|Peru|2020-08-27	0.0005067525	South America
South America|hCoV-19/Uruguay/UY-NYUMC850/2020|EPI ISL 457946|A.2|Uruguay|2020-03-17	South America|hCoV-19/Peru/LIM-UPCH-0150/2020|EPI ISL 568544|B.1.1|Peru|2020-08-27	0.0007825768	South America
South America|hCoV-19/Peru/LIM-INS-149/2020|EPI ISL 536544|B.1.5|Peru|2020-03-17	South America|hCoV-19/Peru/LIM-UPCH-0150/2020|EPI ISL 568544|B.1.1|Peru|2020-08-27	0.0004743327	South America
South America|hCoV-19/Brazil/MG-CV26/2020|EPI ISL 429684|B.1.1|Brazil|2020-03-17	South America|hCoV-19/Peru/LIM-UPCH-0150/2020|EPI ISL 568544|B.1.1|Peru|2020-08-27	0.0004096094	South America
South America|hCoV-19/Colombia/VAC-INS-81251/2020|EPI ISL 456139|B.1.1|Colombia|2020-03-17	South America|hCoV-19/Peru/LIM-UPCH-0150/2020|EPI ISL 568544|B.1.1|Peru|2020-08-27	0.0002737755	South America
South America|hCoV-19/Colombia/ANT-INS-80370/2020|EPI ISL 456118|B.1.5|Colombia|2020-03-17	South America|hCoV-19/Peru/LIM-UPCH-0150/2020|EPI ISL 568544|B.1.1|Peru|2020-08-27	0.0004146831	South America
South America|hCoV-19/Brazil/MG-CV33/2020|EPI ISL 429689|B.1.1|Brazil|2020-03-17	South America|hCoV-19/Peru/LIM-UPCH-0150/2020|EPI ISL 568544|B.1.1|Peru|2020-08-27	0.0003136604	South America
South America|hCoV-19/Brazil/SP-L11-CD185-2/2020|EPI ISL 476196|B.1|Brazil|2020-03-17	South America|hCoV-19/Peru/LIM-UPCH-0150/2020|EPI ISL 568544|B.1.1|Peru|2020-08-27	0.0003922974	South America
South America|hCoV-19/Brazil/MG-0214/2020|EPI ISL 470580|B.1.1.33|Brazil|2020-03-17	South America|hCoV-19/Peru/LIM-UPCH-0150/2020|EPI ISL 568544|B.1.1|Peru|2020-08-27	0.0004219441	South America
South America|hCoV-19/Colombia/CAU-INS-80705/2020|EPI ISL 456124|B.1|Colombia|2020-03-17	South America|hCoV-19/Peru/LIM-UPCH-0150/2020|EPI ISL 568544|B.1.1|Peru|2020-08-27	0.0004950334	South America
South America|hCoV-19/Aruba/AW-RIVM-10114/2020|EPI ISL 547447|B.1|Aruba|2020-03-18	South America|hCoV-19/Peru/LIM-UPCH-0150/2020|EPI ISL 568544|B.1.1|Peru|2020-08-27	0.0004376615	South America
South America|hCoV-19/Chile/RM-ISPCH-65/2020|EPI ISL 445361|B.1.1|Chile|2020-03-18	South America|hCoV-19/Peru/LIM-UPCH-0150/2020|EPI ISL 568544|B.1.1|Peru|2020-08-27	0.0003029256	South America
South America|hCoV-19/Peru/LIM-INS-145/2020|EPI ISL 536540|A.2|Peru|2020-03-18	South America|hCoV-19/Peru/LIM-UPCH-0150/2020|EPI ISL 568544|B.1.1|Peru|2020-08-27	0.0007745525	South America
South America|hCoV-19/Peru/LIM-INS-130/2020|EPI ISL 536527|B.1.1.1|Peru|2020-03-18	South America|hCoV-19/Peru/LIM-UPCH-0150/2020|EPI ISL 568544|B.1.1|Peru|2020-08-27	0.0004039382	South America
South America|hCoV-19/Brazil/SP02cc/2020|EPI ISL 450506|B|Brazil|2020-03-18	South America|hCoV-19/Peru/LIM-UPCH-0150/2020|EPI ISL 568544|B.1.1|Peru|2020-08-27	0.0007072018	South America
South America|hCoV-19/Argentina/C1374/2020|EPI ISL 420599|B.1.255|Argentina|2020-03-18	South America|hCoV-19/Peru/LIM-UPCH-0150/2020|EPI ISL 568544|B.1.1|Peru|2020-08-27	0.0005050166	South America
South America|hCoV-19/Brazil/AC-IEC-162535/2020|EPI ISL 458139|B.1.1.33|Brazil|2020-03-18	South America|hCoV-19/Peru/LIM-UPCH-0150/2020|EPI ISL 568544|B.1.1|Peru|2020-08-27	0.0004039466	South America
South America|hCoV-19/Brazil/SP-624/2020|EPI ISL 515527|B.1.1.33|Brazil|2020-03-18	South America|hCoV-19/Peru/LIM-UPCH-0150/2020|EPI ISL 568544|B.1.1|Peru|2020-08-27	0.0003365915	South America
South America|hCoV-19/Peru/LIM-INS-161/2020|EPI ISL 536554|B.1.1|Peru|2020-03-18	South America|hCoV-19/Peru/LIM-UPCH-0150/2020|EPI ISL 568544|B.1.1|Peru|2020-08-27	0.0003366159	South America
South America|hCoV-19/Peru/ARE-INS-072/2020|EPI ISL 523979|B.1.1|Peru|2020-03-18	South America|hCoV-19/Peru/LIM-UPCH-0150/2020|EPI ISL 568544|B.1.1|Peru|2020-08-27	0.0002710836	South America
South America|hCoV-19/Peru/LIM-INS-158/2020|EPI ISL 536551|B.1.5|Peru|2020-03-18	South America|hCoV-19/Peru/LIM-UPCH-0150/2020|EPI ISL 568544|B.1.1|Peru|2020-08-27	0.0004376820	South America
South America|hCoV-19/Colombia/RIS-INS-81402/2020|EPI ISL 497736|B.1|Colombia|2020-03-18	South America|hCoV-19/Peru/LIM-UPCH-0150/2020|EPI ISL 568544|B.1.1|Peru|2020-08-27	0.0004376911	South America
South America|hCoV-19/Peru/LIM-INS-144/2020|EPI ISL 536539|A.2|Peru|2020-03-18	South America|hCoV-19/Peru/LIM-UPCH-0150/2020|EPI ISL 568544|B.1.1|Peru|2020-08-27	0.0007415591	South America
South America|hCoV-19/Colombia/NSA-INS-80656/2020|EPI ISL 456126|B.1.5|Colombia|2020-03-18	South America|hCoV-19/Peru/LIM-UPCH-0150/2020|EPI ISL 568544|B.1.1|Peru|2020-08-27	0.0004403799	South America
South America|hCoV-19/Peru/JUN-INS-153/2020|EPI ISL 536546|B.1.5|Peru|2020-03-18	South America|hCoV-19/Peru/LIM-UPCH-0150/2020|EPI ISL 568544|B.1.1|Peru|2020-08-27	0.0007205104	South America
South America|hCoV-19/Brazil/SC-0243/2020|EPI ISL 470652|B.1.1|Brazil|2020-03-18	South America|hCoV-19/Peru/LIM-UPCH-0150/2020|EPI ISL 568544|B.1.1|Peru|2020-08-27	0.0003111557	South America
South America|hCoV-19/Brazil/GO-0208/2020|EPI ISL 470575|B.1.22|Brazil|2020-03-18	South America|hCoV-19/Peru/LIM-UPCH-0150/2020|EPI ISL 568544|B.1.1|Peru|2020-08-27	0.0004888124	South America
South America|hCoV-19/Peru/LIM-INS-157/2020|EPI ISL 536550|B.1.1|Peru|2020-03-19	South America|hCoV-19/Peru/LIM-UPCH-0150/2020|EPI ISL 568544|B.1.1|Peru|2020-08-27	0.0003029334	South America
South America|hCoV-19/Chile/MA-ISPCH-5/2020|EPI ISL 445283|B.1|Chile|2020-03-19	South America|hCoV-19/Peru/LIM-UPCH-0150/2020|EPI ISL 568544|B.1.1|Peru|2020-08-27	0.0004376616	South America
South America|hCoV-19/Peru/LIM-INS-155/2020|EPI ISL 536548|B.1.255|Peru|2020-03-19	South America|hCoV-19/Peru/LIM-UPCH-0150/2020|EPI ISL 568544|B.1.1|Peru|2020-08-27	0.0004376616	South America
South America|hCoV-19/Chile/VS-ISPCH-3/2020|EPI ISL 445286|B.1|Chile|2020-03-19	South America|hCoV-19/Peru/LIM-UPCH-0150/2020|EPI ISL 568544|B.1.1|Peru|2020-08-27	0.0004713383	South America
South America|hCoV-19/Colombia/VAC-INS-82320/2020|EPI ISL 456151|B.1|Colombia|2020-03-19	South America|hCoV-19/Peru/LIM-UPCH-0150/2020|EPI ISL 568544|B.1.1|Peru|2020-08-27	0.0004376616	South America
South America|hCoV-19/Peru/JUN-UPCH-0118/2020|EPI ISL 568515|B.1.255|Peru|2020-03-19	South America|hCoV-19/Peru/LIM-UPCH-0150/2020|EPI ISL 568544|B.1.1|Peru|2020-08-27	0.0004713383	South America
South America|hCoV-19/Brazil/RJ-LVM161-2/2020|EPI ISL 528539|A.2|Brazil|2020-03-19	South America|hCoV-19/Peru/LIM-UPCH-0150/2020|EPI ISL 568544|B.1.1|Peru|2020-08-27	0.0007745726	South America
South America|hCoV-19/Chile/MA-ISPCH-4/2020|EPI ISL 445282|B.1.5|Chile|2020-03-19	South America|hCoV-19/Peru/LIM-UPCH-0150/2020|EPI ISL 568544|B.1.1|Peru|2020-08-27	0.0004039675	South America
South America|hCoV-19/Brazil/PB-IEC-161853/2020|EPI ISL 524801|B.1.5|Brazil|2020-03-19	South America|hCoV-19/Peru/LIM-UPCH-0150/2020|EPI ISL 568544|B.1.1|Peru|2020-08-27	0.0004713383	South America
South America|hCoV-19/Chile/RM-ISPCH-45/2020|EPI ISL 445324|B.1.5|Chile|2020-03-19	South America|hCoV-19/Peru/LIM-UPCH-0150/2020|EPI ISL 568544|B.1.1|Peru|2020-08-27	0.0004039779	South America
South America|hCoV-19/Brazil/SE-6536/2020|EPI ISL 541376|B.1.1.33|Brazil|2020-03-19	South America|hCoV-19/Peru/LIM-UPCH-0150/2020|EPI ISL 568544|B.1.1|Peru|2020-08-27	0.0003702588	South America
South America|hCoV-19/Brazil/SE-6533/2020|EPI ISL 541374|B.1.1|Brazil|2020-03-19	South America|hCoV-19/Peru/LIM-UPCH-0150/2020|EPI ISL 568544|B.1.1|Peru|2020-08-27	0.0003366002	South America
South America|hCoV-19/Chile/RM-ISPCH-36/2020|EPI ISL 445315|B.1.1|Chile|2020-03-19	South America|hCoV-19/Peru/LIM-UPCH-0150/2020|EPI ISL 568544|B.1.1|Peru|2020-08-27	0.0003029436	South America
South America|hCoV-19/Chile/RM-ISPCH-39/2020|EPI ISL 445318|B|Chile|2020-03-19	South America|hCoV-19/Peru/LIM-UPCH-0150/2020|EPI ISL 568544|B.1.1|Peru|2020-08-27	0.0006398125	South America
South America|hCoV-19/Peru/LIM-INS-162/2020|EPI ISL 536555|B.1.1|Peru|2020-03-19	South America|hCoV-19/Peru/LIM-UPCH-0150/2020|EPI ISL 568544|B.1.1|Peru|2020-08-27	0.0003384682	South America
South America|hCoV-19/Chile/VS-CMM-28875/2020|EPI ISL 459864|B.1.1|Chile|2020-03-19	South America|hCoV-19/Peru/LIM-UPCH-0150/2020|EPI ISL 568544|B.1.1|Peru|2020-08-27	0.0002717761	South America
South America|hCoV-19/Brazil/SP-L7-CD67/2020|EPI ISL 476435|B.1.1.33|Brazil|2020-03-19	South America|hCoV-19/Peru/LIM-UPCH-0150/2020|EPI ISL 568544|B.1.1|Peru|2020-08-27	0.0003739077	South America
South America|hCoV-19/Peru/JUN-INS-154/2020|EPI ISL 536547|B.1|Peru|2020-03-19	South America|hCoV-19/Peru/LIM-UPCH-0150/2020|EPI ISL 568544|B.1.1|Peru|2020-08-27	0.0004088751	South America
South America|hCoV-19/Brazil/MG-0215/2020|EPI ISL 470581|B.1|Brazil|2020-03-19	South America|hCoV-19/Peru/LIM-UPCH-0150/2020|EPI ISL 568544|B.1.1|Peru|2020-08-27	0.0005478013	South America
South America|hCoV-19/Brazil/MG-0216/2020|EPI ISL 470582|B.1.1.33|Brazil|2020-03-19	South America|hCoV-19/Peru/LIM-UPCH-0150/2020|EPI ISL 568544|B.1.1|Peru|2020-08-27	0.0004107707	South America
South America|hCoV-19/Brazil/SP-L7-CD76/2020|EPI ISL 476443|B.1|Brazil|2020-03-19	South America|hCoV-19/Peru/LIM-UPCH-0150/2020|EPI ISL 568544|B.1.1|Peru|2020-08-27	0.0004795942	South America
South America|hCoV-19/Uruguay/UY-10/2020|EPI ISL 429257|B.31|Uruguay|2020-03-19	South America|hCoV-19/Peru/LIM-UPCH-0150/2020|EPI ISL 568544|B.1.1|Peru|2020-08-27	0.0008646615	South America
South America|hCoV-19/Brazil/PI-0239/2020|EPI ISL 470613|B.1.1.33|Brazil|2020-03-19	South America|hCoV-19/Peru/LIM-UPCH-0150/2020|EPI ISL 568544|B.1.1|Peru|2020-08-27	0.0003457608	South America
South America|hCoV-19/Brazil/SP-L11-CD200/2020|EPI ISL 476201|B.1.1.33|Brazil|2020-03-19	South America|hCoV-19/Peru/LIM-UPCH-0150/2020|EPI ISL 568544|B.1.1|Peru|2020-08-27	0.0002806314	South America
South America|hCoV-19/Brazil/SP-L9-CD122/2020|EPI ISL 476472|B.1.255|Brazil|2020-03-19	South America|hCoV-19/Peru/LIM-UPCH-0150/2020|EPI ISL 568544|B.1.1|Peru|2020-08-27	0.0004223684	South America
South America|hCoV-19/Colombia/VAC-INS-82307/2020|EPI ISL 456143|B.1|Colombia|2020-03-19	South America|hCoV-19/Peru/LIM-UPCH-0150/2020|EPI ISL 568544|B.1.1|Peru|2020-08-27	0.0004212415	South America
South America|hCoV-19/Brazil/RS-L10-CD175/2020|EPI ISL 476188|B.1.1.33|Brazil|2020-03-19	South America|hCoV-19/Peru/LIM-UPCH-0150/2020|EPI ISL 568544|B.1.1|Peru|2020-08-27	0.0002852433	South America
South America|hCoV-19/Chile/VS-ISPCH-4/2020|EPI ISL 445287|B.1.5|Chile|2020-03-19	South America|hCoV-19/Peru/LIM-UPCH-0150/2020|EPI ISL 568544|B.1.1|Peru|2020-08-27	0.0003703069	South America
South America|hCoV-19/Aruba/AW-RIVM-10115/2020|EPI ISL 547448|B.1|Aruba|2020-03-20	South America|hCoV-19/Peru/LIM-UPCH-0150/2020|EPI ISL 568544|B.1.1|Peru|2020-08-27	0.0004713604	South America
South America|hCoV-19/Brazil/PA-IEC-161548/2020|EPI ISL 450874|B.1.1.33|Brazil|2020-03-20	South America|hCoV-19/Peru/LIM-UPCH-0150/2020|EPI ISL 568544|B.1.1|Peru|2020-08-27	0.0003365915	South America
South America|hCoV-19/Peru/ARE-INS-164/2020|EPI ISL 536557|B.1.5|Peru|2020-03-20	South America|hCoV-19/Peru/LIM-UPCH-0150/2020|EPI ISL 568544|B.1.1|Peru|2020-08-27	0.0004041003	South America
South America|hCoV-19/Peru/LIM-UPCH-0011/2020|EPI ISL 529068|B.1.1.1|Peru|2020-03-20	South America|hCoV-19/Peru/LIM-UPCH-0150/2020|EPI ISL 568544|B.1.1|Peru|2020-08-27	0.0005387215	South America
South America|hCoV-19/Colombia/ANT-INS-82457/2020|EPI ISL 456146|B.1.5|Colombia|2020-03-20	South America|hCoV-19/Peru/LIM-UPCH-0150/2020|EPI ISL 568544|B.1.1|Peru|2020-08-27	0.0004039779	South America
South America|hCoV-19/Peru/ARE-INS-165/2020|EPI ISL 536558|B.1|Peru|2020-03-20	South America|hCoV-19/Peru/LIM-UPCH-0150/2020|EPI ISL 568544|B.1.1|Peru|2020-08-27	0.0004713383	South America
South America|hCoV-19/Chile/RM-ISPCH-69/2020|EPI ISL 445365|B.1|Chile|2020-03-20	South America|hCoV-19/Peru/LIM-UPCH-0150/2020|EPI ISL 568544|B.1.1|Peru|2020-08-27	0.0004376616	South America
South America|hCoV-19/Chile/MA-ISPCH-7/2020|EPI ISL 445288|B.1|Chile|2020-03-20	South America|hCoV-19/Peru/LIM-UPCH-0150/2020|EPI ISL 568544|B.1.1|Peru|2020-08-27	0.0004713505	South America
South America|hCoV-19/Peru/LIM-INS-156/2020|EPI ISL 536549|B.1.5|Peru|2020-03-20	South America|hCoV-19/Peru/LIM-UPCH-0150/2020|EPI ISL 568544|B.1.1|Peru|2020-08-27	0.0004039779	South America
South America|hCoV-19/Peru/ICA-INS-166/2020|EPI ISL 536559|B.1.1|Peru|2020-03-20	South America|hCoV-19/Peru/LIM-UPCH-0150/2020|EPI ISL 568544|B.1.1|Peru|2020-08-27	0.0003366159	South America
South America|hCoV-19/Peru/ARE-UPCH-0111/2020|EPI ISL 540988|B.1|Peru|2020-03-20	South America|hCoV-19/Peru/LIM-UPCH-0150/2020|EPI ISL 568544|B.1.1|Peru|2020-08-27	0.0004713383	South America
South America|hCoV-19/Brazil/RJ-763/2020|EPI ISL 427302|B.1.1.33|Brazil|2020-03-20	South America|hCoV-19/Peru/LIM-UPCH-0150/2020|EPI ISL 568544|B.1.1|Peru|2020-08-27	0.0003365915	South America
South America|hCoV-19/Brazil/SE-6530/2020|EPI ISL 541373|B.1.1|Brazil|2020-03-20	South America|hCoV-19/Peru/LIM-UPCH-0150/2020|EPI ISL 568544|B.1.1|Peru|2020-08-27	0.0003365915	South America
South America|hCoV-19/Brazil/MG-CV42/2020|EPI ISL 429695|B.1|Brazil|2020-03-20	South America|hCoV-19/Peru/LIM-UPCH-0150/2020|EPI ISL 568544|B.1.1|Peru|2020-08-27	0.0003711621	South America
South America|hCoV-19/Peru/ARE-UPCH-0110/2020|EPI ISL 540987|B.1.5|Peru|2020-03-20	South America|hCoV-19/Peru/LIM-UPCH-0150/2020|EPI ISL 568544|B.1.1|Peru|2020-08-27	0.0004041004	South America
South America|hCoV-19/Colombia/MAG-INS-81035/2020|EPI ISL 456125|B.1.255|Colombia|2020-03-20	South America|hCoV-19/Peru/LIM-UPCH-0150/2020|EPI ISL 568544|B.1.1|Peru|2020-08-27	0.0004761789	South America
South America|hCoV-19/Brazil/MG-0217/2020|EPI ISL 470583|B.1.1.33|Brazil|2020-03-20	South America|hCoV-19/Peru/LIM-UPCH-0150/2020|EPI ISL 568544|B.1.1|Peru|2020-08-27	0.0003493961	South America
South America|hCoV-19/Chile/RM-ISPCH-47/2020|EPI ISL 445326|B.1.5|Chile|2020-03-21	South America|hCoV-19/Peru/LIM-UPCH-0150/2020|EPI ISL 568544|B.1.1|Peru|2020-08-27	0.0004376522	South America
South America|hCoV-19/Chile/MA-ISPCH-14/2020|EPI ISL 445295|B.1.98|Chile|2020-03-21	South America|hCoV-19/Peru/LIM-UPCH-0150/2020|EPI ISL 568544|B.1.1|Peru|2020-08-27	0.0004039675	South America
South America|hCoV-19/Chile/RM-ISPCH-71/2020|EPI ISL 445367|B.1.1.33|Chile|2020-03-21	South America|hCoV-19/Peru/LIM-UPCH-0150/2020|EPI ISL 568544|B.1.1|Peru|2020-08-27	0.0003702761	South America
South America|hCoV-19/Peru/LIM-UPCH-0119/2020|EPI ISL 568516|B.1.1|Peru|2020-03-21	South America|hCoV-19/Peru/LIM-UPCH-0150/2020|EPI ISL 568544|B.1.1|Peru|2020-08-27	0.0003029334	South America
South America|hCoV-19/Chile/RM-ISPCH-23/2020|EPI ISL 445302|B.1.1|Chile|2020-03-21	South America|hCoV-19/Peru/LIM-UPCH-0150/2020|EPI ISL 568544|B.1.1|Peru|2020-08-27	0.0002692612	South America
South America|hCoV-19/Chile/MA-ISPCH-9/2020|EPI ISL 445290|B.1|Chile|2020-03-21	South America|hCoV-19/Peru/LIM-UPCH-0150/2020|EPI ISL 568544|B.1.1|Peru|2020-08-27	0.0004376616	South America
South America|hCoV-19/Chile/RM-ISPCH-48/2020|EPI ISL 445327|B.1.5|Chile|2020-03-21	South America|hCoV-19/Peru/LIM-UPCH-0150/2020|EPI ISL 568544|B.1.1|Peru|2020-08-27	0.0004713163	South America
South America|hCoV-19/Chile/RM-ISPCH-70/2020|EPI ISL 445366|B.1.5|Chile|2020-03-21	South America|hCoV-19/Peru/LIM-UPCH-0150/2020|EPI ISL 568544|B.1.1|Peru|2020-08-27	0.0004039779	South America
South America|hCoV-19/Chile/MA-ISPCH-13/2020|EPI ISL 445294|B.1|Chile|2020-03-21	South America|hCoV-19/Peru/LIM-UPCH-0150/2020|EPI ISL 568544|B.1.1|Peru|2020-08-27	0.0004376763	South America
South America|hCoV-19/Chile/MA-ISPCH-10/2020|EPI ISL 445291|B.1|Chile|2020-03-21	South America|hCoV-19/Peru/LIM-UPCH-0150/2020|EPI ISL 568544|B.1.1|Peru|2020-08-27	0.0004376911	South America
South America|hCoV-19/Brazil/CE-L12-CD224/2020|EPI ISL 476218|B.1.5|Brazil|2020-03-21	South America|hCoV-19/Peru/LIM-UPCH-0150/2020|EPI ISL 568544|B.1.1|Peru|2020-08-27	0.0004984582	South America
South America|hCoV-19/Chile/RM-ISPCH-59/2020|EPI ISL 445355|B.1.5|Chile|2020-03-22	South America|hCoV-19/Peru/LIM-UPCH-0150/2020|EPI ISL 568544|B.1.1|Peru|2020-08-27	0.0004376723	South America
South America|hCoV-19/Chile/MA-ISPCH-11/2020|EPI ISL 445292|B.1|Chile|2020-03-22	South America|hCoV-19/Peru/LIM-UPCH-0150/2020|EPI ISL 568544|B.1.1|Peru|2020-08-27	0.0004713505	South America
South America|hCoV-19/Argentina/C3013/2020|EPI ISL 420598|B.1.220|Argentina|2020-03-22	South America|hCoV-19/Peru/LIM-UPCH-0150/2020|EPI ISL 568544|B.1.1|Peru|2020-08-27	0.0004713163	South America
South America|hCoV-19/Brazil/SP-144/2020|EPI ISL 468310|B.1.1.33|Brazil|2020-03-22	South America|hCoV-19/Peru/LIM-UPCH-0150/2020|EPI ISL 568544|B.1.1|Peru|2020-08-27	0.0003702684	South America
South America|hCoV-19/Peru/LIM-INS-168/2020|EPI ISL 536561|A.2|Peru|2020-03-22	South America|hCoV-19/Peru/LIM-UPCH-0150/2020|EPI ISL 568544|B.1.1|Peru|2020-08-27	0.0007745525	South America
South America|hCoV-19/Chile/MA-ISPCH-15/2020|EPI ISL 445299|B.1|Chile|2020-03-22	South America|hCoV-19/Peru/LIM-UPCH-0150/2020|EPI ISL 568544|B.1.1|Peru|2020-08-27	0.0004713383	South America
South America|hCoV-19/Aruba/AW-RIVM-10122/2020|EPI ISL 547449|B.40|Aruba|2020-03-22	South America|hCoV-19/Peru/LIM-UPCH-0150/2020|EPI ISL 568544|B.1.1|Peru|2020-08-27	0.0007071871	South America
South America|hCoV-19/Brazil/DF-891/2020|EPI ISL 427298|B.1.1.33|Brazil|2020-03-22	South America|hCoV-19/Peru/LIM-UPCH-0150/2020|EPI ISL 568544|B.1.1|Peru|2020-08-27	0.0003365915	South America
South America|hCoV-19/Colombia/BOL-INS-84730/2020|EPI ISL 497738|B.1|Colombia|2020-03-22	South America|hCoV-19/Peru/LIM-UPCH-0150/2020|EPI ISL 568544|B.1.1|Peru|2020-08-27	0.0004040355	South America
South America|hCoV-19/Colombia/DC-INS-84861/2020|EPI ISL 456116|B.1.5|Colombia|2020-03-22	South America|hCoV-19/Peru/LIM-UPCH-0150/2020|EPI ISL 568544|B.1.1|Peru|2020-08-27	0.0004147982	South America
South America|hCoV-19/Brazil/MG-CV49/2020|EPI ISL 429702|B.1.5|Brazil|2020-03-22	South America|hCoV-19/Peru/LIM-UPCH-0150/2020|EPI ISL 568544|B.1.1|Peru|2020-08-27	0.0004168180	South America
South America|hCoV-19/Brazil/SP-L7-CD63/2020|EPI ISL 476432|B.1.255|Brazil|2020-03-22	South America|hCoV-19/Peru/LIM-UPCH-0150/2020|EPI ISL 568544|B.1.1|Peru|2020-08-27	0.0004634144	South America
South America|hCoV-19/Brazil/SP-602/2020|EPI ISL 515526|B.1.1|Brazil|2020-03-23	South America|hCoV-19/Peru/LIM-UPCH-0150/2020|EPI ISL 568544|B.1.1|Peru|2020-08-27	0.0003366065	South America
South America|hCoV-19/Peru/LAL-UPCH-0109/2020|EPI ISL 540986|B.1.1|Peru|2020-03-23	South America|hCoV-19/Peru/LIM-UPCH-0150/2020|EPI ISL 568544|B.1.1|Peru|2020-08-27	0.0003702761	South America
South America|hCoV-19/Brazil/SP-279/2020|EPI ISL 527858|B.1.1.33|Brazil|2020-03-23	South America|hCoV-19/Peru/LIM-UPCH-0150/2020|EPI ISL 568544|B.1.1|Peru|2020-08-27	0.0004039466	South America
South America|hCoV-19/Brazil/RJ-DCVN01/2020|EPI ISL 483065|B.1.3|Brazil|2020-03-23	South America|hCoV-19/Peru/LIM-UPCH-0150/2020|EPI ISL 568544|B.1.1|Peru|2020-08-27	0.0005724191	South America
South America|hCoV-19/Brazil/DF-861/2020|EPI ISL 427296|B.1.1.33|Brazil|2020-03-23	South America|hCoV-19/Peru/LIM-UPCH-0150/2020|EPI ISL 568544|B.1.1|Peru|2020-08-27	0.0003702588	South America
South America|hCoV-19/Brazil/DF-862/2020|EPI ISL 427297|B.1.1.33|Brazil|2020-03-23	South America|hCoV-19/Peru/LIM-UPCH-0150/2020|EPI ISL 568544|B.1.1|Peru|2020-08-27	0.0003365915	South America
South America|hCoV-19/Chile/LI-ISPCH-9/2020|EPI ISL 445300|B.1.1|Chile|2020-03-23	South America|hCoV-19/Peru/LIM-UPCH-0150/2020|EPI ISL 568544|B.1.1|Peru|2020-08-27	0.0003029358	South America
South America|hCoV-19/Chile/RM-ISPCH-51/2020|EPI ISL 445330|B.1|Chile|2020-03-23	South America|hCoV-19/Peru/LIM-UPCH-0150/2020|EPI ISL 568544|B.1.1|Peru|2020-08-27	0.0004376763	South America
South America|hCoV-19/Chile/RM-ISPCH-50/2020|EPI ISL 445329|B|Chile|2020-03-23	South America|hCoV-19/Peru/LIM-UPCH-0150/2020|EPI ISL 568544|B.1.1|Peru|2020-08-27	0.0005724620	South America
South America|hCoV-19/Chile/LI-ISPCH-8/2020|EPI ISL 445298|B.1.1|Chile|2020-03-23	South America|hCoV-19/Peru/LIM-UPCH-0150/2020|EPI ISL 568544|B.1.1|Peru|2020-08-27	0.0003366386	South America
South America|hCoV-19/Colombia/CES-INS-87973/2020|EPI ISL 498153|B.1.255|Colombia|2020-03-23	South America|hCoV-19/Peru/LIM-UPCH-0150/2020|EPI ISL 568544|B.1.1|Peru|2020-08-27	0.0004376911	South America
South America|hCoV-19/Colombia/QUI-INS-85082/2020|EPI ISL 497744|B|Colombia|2020-03-23	South America|hCoV-19/Peru/LIM-UPCH-0150/2020|EPI ISL 568544|B.1.1|Peru|2020-08-27	0.0003703576	South America
South America|hCoV-19/Uruguay/UY-NYUMC857/2020|EPI ISL 457953|B.1.1.33|Uruguay|2020-03-23	South America|hCoV-19/Peru/LIM-UPCH-0150/2020|EPI ISL 568544|B.1.1|Peru|2020-08-27	0.0003068391	South America
South America|hCoV-19/Peru/CAL-INS-137/2020|EPI ISL 536532|B.1.1.1|Peru|2020-03-23	South America|hCoV-19/Peru/LIM-UPCH-0150/2020|EPI ISL 568544|B.1.1|Peru|2020-08-27	0.0003737752	South America
South America|hCoV-19/Brazil/MG-0218/2020|EPI ISL 470584|B.1.1.33|Brazil|2020-03-23	South America|hCoV-19/Peru/LIM-UPCH-0150/2020|EPI ISL 568544|B.1.1|Peru|2020-08-27	0.0003422933	South America
South America|hCoV-19/Brazil/RJ-0247/2020|EPI ISL 470615|B.1.1.33|Brazil|2020-03-23	South America|hCoV-19/Peru/LIM-UPCH-0150/2020|EPI ISL 568544|B.1.1|Peru|2020-08-27	0.0004117571	South America
South America|hCoV-19/Brazil/SP-L9-CD137/2020|EPI ISL 476484|B.1.1.33|Brazil|2020-03-23	South America|hCoV-19/Peru/LIM-UPCH-0150/2020|EPI ISL 568544|B.1.1|Peru|2020-08-27	0.0003838856	South America
South America|hCoV-19/Brazil/SP-L7-CD70/2020|EPI ISL 476437|B.1.255|Brazil|2020-03-23	South America|hCoV-19/Peru/LIM-UPCH-0150/2020|EPI ISL 568544|B.1.1|Peru|2020-08-27	0.0004191967	South America
South America|hCoV-19/Brazil/SP-L8-CD101/2020|EPI ISL 476450|B.1.1.33|Brazil|2020-03-23	South America|hCoV-19/Peru/LIM-UPCH-0150/2020|EPI ISL 568544|B.1.1|Peru|2020-08-27	0.0003170291	South America
South America|hCoV-19/Brazil/CE-L11-CD196/2020|EPI ISL 476200|B.1.212|Brazil|2020-03-23	South America|hCoV-19/Peru/LIM-UPCH-0150/2020|EPI ISL 568544|B.1.1|Peru|2020-08-27	0.0004626326	South America
South America|hCoV-19/Brazil/MA-IEC-162157/2020|EPI ISL 524797|B.1.1.33|Brazil|2020-03-24	South America|hCoV-19/Peru/LIM-UPCH-0150/2020|EPI ISL 568544|B.1.1|Peru|2020-08-27	0.0003365909	South America
South America|hCoV-19/Brazil/SP-165/2020|EPI ISL 523963|B.1|Brazil|2020-03-24	South America|hCoV-19/Peru/LIM-UPCH-0150/2020|EPI ISL 568544|B.1.1|Peru|2020-08-27	0.0004376616	South America
South America|hCoV-19/Peru/LIM-INS-019/2020|EPI ISL 491172|B.1.1.1|Peru|2020-03-24	South America|hCoV-19/Peru/LIM-UPCH-0150/2020|EPI ISL 568544|B.1.1|Peru|2020-08-27	0.0004066617	South America
South America|hCoV-19/Peru/LIM-INS-022/2020|EPI ISL 491428|B.1.1.1|Peru|2020-03-24	South America|hCoV-19/Peru/LIM-UPCH-0150/2020|EPI ISL 568544|B.1.1|Peru|2020-08-27	0.0003727649	South America
South America|hCoV-19/Brazil/SP-L7-CD72/2020|EPI ISL 476439|B.1.1.33|Brazil|2020-03-24	South America|hCoV-19/Peru/LIM-UPCH-0150/2020|EPI ISL 568544|B.1.1|Peru|2020-08-27	0.0004079196	South America
South America|hCoV-19/Brazil/SP-L9-CD91/2020|EPI ISL 476490|B.1.255|Brazil|2020-03-24	South America|hCoV-19/Peru/LIM-UPCH-0150/2020|EPI ISL 568544|B.1.1|Peru|2020-08-27	0.0004759849	South America
South America|hCoV-19/Brazil/SC-L16-CD314/2020|EPI ISL 476278|B.1.1.33|Brazil|2020-03-24	South America|hCoV-19/Peru/LIM-UPCH-0150/2020|EPI ISL 568544|B.1.1|Peru|2020-08-27	0.0004080359	South America
South America|hCoV-19/Brazil/RJ-0248/2020|EPI ISL 470616|B.1.5|Brazil|2020-03-24	South America|hCoV-19/Peru/LIM-UPCH-0150/2020|EPI ISL 568544|B.1.1|Peru|2020-08-27	0.0004451408	South America
South America|hCoV-19/Brazil/SP-L9-CD140/2020|EPI ISL 476487|B.1.1.33|Brazil|2020-03-24	South America|hCoV-19/Peru/LIM-UPCH-0150/2020|EPI ISL 568544|B.1.1|Peru|2020-08-27	0.0003766991	South America
South America|hCoV-19/Brazil/SP-L9-CD139/2020|EPI ISL 476486|B.1.1.33|Brazil|2020-03-24	South America|hCoV-19/Peru/LIM-UPCH-0150/2020|EPI ISL 568544|B.1.1|Peru|2020-08-27	0.0003167060	South America
South America|hCoV-19/Chile/MA-CMM-31600/2020|EPI ISL 459861|B.1|Chile|2020-03-25	South America|hCoV-19/Peru/LIM-UPCH-0150/2020|EPI ISL 568544|B.1.1|Peru|2020-08-27	0.0004376612	South America
South America|hCoV-19/Brazil/SP-625/2020|EPI ISL 515528|B.1.1.33|Brazil|2020-03-25	South America|hCoV-19/Peru/LIM-UPCH-0150/2020|EPI ISL 568544|B.1.1|Peru|2020-08-27	0.0003365915	South America
South America|hCoV-19/Brazil/RJ-818/2020|EPI ISL 427303|B.1.1.33|Brazil|2020-03-25	South America|hCoV-19/Peru/LIM-UPCH-0150/2020|EPI ISL 568544|B.1.1|Peru|2020-08-27	0.0003702588	South America
South America|hCoV-19/Brazil/RJ-1111/2020|EPI ISL 456076|B.1.1.33|Brazil|2020-03-25	South America|hCoV-19/Peru/LIM-UPCH-0150/2020|EPI ISL 568544|B.1.1|Peru|2020-08-27	0.0003702588	South America
South America|hCoV-19/Brazil/RJ-1119/2020|EPI ISL 456077|B.1.1.33|Brazil|2020-03-25	South America|hCoV-19/Peru/LIM-UPCH-0150/2020|EPI ISL 568544|B.1.1|Peru|2020-08-27	0.0003366028	South America
South America|hCoV-19/Peru/LIM-INS-017/2020|EPI ISL 490316|B.1.255|Peru|2020-03-25	South America|hCoV-19/Peru/LIM-UPCH-0150/2020|EPI ISL 568544|B.1.1|Peru|2020-08-27	0.0004067106	South America
South America|hCoV-19/Peru/LIM-INS-024/2020|EPI ISL 491429|A.2|Peru|2020-03-25	South America|hCoV-19/Peru/LIM-UPCH-0150/2020|EPI ISL 568544|B.1.1|Peru|2020-08-27	0.0007119575	South America
South America|hCoV-19/Peru/LIM-INS-018/2020|EPI ISL 490975|B.1|Peru|2020-03-25	South America|hCoV-19/Peru/LIM-UPCH-0150/2020|EPI ISL 568544|B.1.1|Peru|2020-08-27	0.0004745516	South America
South America|hCoV-19/Brazil/SP-636/2020|EPI ISL 515550|B.1.1.33|Brazil|2020-03-25	South America|hCoV-19/Peru/LIM-UPCH-0150/2020|EPI ISL 568544|B.1.1|Peru|2020-08-27	0.0003366028	South America
South America|hCoV-19/Colombia/ANT-UdeA-200325-01/2020|EPI ISL 536399|B.1.5|Colombia|2020-03-25	South America|hCoV-19/Peru/LIM-UPCH-0150/2020|EPI ISL 568544|B.1.1|Peru|2020-08-27	0.0004040051	South America
South America|hCoV-19/Colombia/MAG-INS-87968/2020|EPI ISL 498152|B.1|Colombia|2020-03-25	South America|hCoV-19/Peru/LIM-UPCH-0150/2020|EPI ISL 568544|B.1.1|Peru|2020-08-27	0.0005387759	South America
South America|hCoV-19/Chile/AR-ISPCH-14/2020|EPI ISL 445348|B.1.255|Chile|2020-03-25	South America|hCoV-19/Peru/LIM-UPCH-0150/2020|EPI ISL 568544|B.1.1|Peru|2020-08-27	0.0004377058	South America
South America|hCoV-19/Colombia/ATL-INS-88612/2020|EPI ISL 498155|B.1|Colombia|2020-03-25	South America|hCoV-19/Peru/LIM-UPCH-0150/2020|EPI ISL 568544|B.1.1|Peru|2020-08-27	0.0004040219	South America
South America|hCoV-19/Uruguay/UY-NYUMC861/2020|EPI ISL 457957|B.1.1.1|Uruguay|2020-03-25	South America|hCoV-19/Peru/LIM-UPCH-0150/2020|EPI ISL 568544|B.1.1|Peru|2020-08-27	0.0004082301	South America
South America|hCoV-19/Brazil/SP-L11-CD93/2020|EPI ISL 476204|B.1.1.33|Brazil|2020-03-25	South America|hCoV-19/Peru/LIM-UPCH-0150/2020|EPI ISL 568544|B.1.1|Peru|2020-08-27	0.0004150883	South America
South America|hCoV-19/Brazil/RJ-0249/2020|EPI ISL 470617|B.1.1.33|Brazil|2020-03-25	South America|hCoV-19/Peru/LIM-UPCH-0150/2020|EPI ISL 568544|B.1.1|Peru|2020-08-27	0.0003457367	South America
South America|hCoV-19/Brazil/RJ-872/2020|EPI ISL 427304|B.1.1.33|Brazil|2020-03-26	South America|hCoV-19/Peru/LIM-UPCH-0150/2020|EPI ISL 568544|B.1.1|Peru|2020-08-27	0.0004039465	South America
South America|hCoV-19/Brazil/PR-5623/2020|EPI ISL 541346|B.1.3|Brazil|2020-03-26	South America|hCoV-19/Peru/LIM-UPCH-0150/2020|EPI ISL 568544|B.1.1|Peru|2020-08-27	0.0005724116	South America
South America|hCoV-19/Colombia/CAL-GUR-0072/2020|EPI ISL 447734|A.2|Colombia|2020-03-26	South America|hCoV-19/Peru/LIM-UPCH-0150/2020|EPI ISL 568544|B.1.1|Peru|2020-08-27	0.0008082739	South America
South America|hCoV-19/Colombia/VAC-GUR-0084/2020|EPI ISL 447735|B.1|Colombia|2020-03-26	South America|hCoV-19/Peru/LIM-UPCH-0150/2020|EPI ISL 568544|B.1.1|Peru|2020-08-27	0.0004377353	South America
South America|hCoV-19/Colombia/VAC-GUR-0135/2020|EPI ISL 447737|B.1|Colombia|2020-03-26	South America|hCoV-19/Peru/LIM-UPCH-0150/2020|EPI ISL 568544|B.1.1|Peru|2020-08-27	0.0004716877	South America
South America|hCoV-19/Colombia/BOY-INS-88871/2020|EPI ISL 498158|B|Colombia|2020-03-26	South America|hCoV-19/Peru/LIM-UPCH-0150/2020|EPI ISL 568544|B.1.1|Peru|2020-08-27	0.0003703451	South America
South America|hCoV-19/Colombia/VAC-GUR-0094/2020|EPI ISL 447736|B.1|Colombia|2020-03-26	South America|hCoV-19/Peru/LIM-UPCH-0150/2020|EPI ISL 568544|B.1.1|Peru|2020-08-27	0.0004734482	South America
South America|hCoV-19/Uruguay/UY-NYUMC863/2020|EPI ISL 457959|B|Uruguay|2020-03-26	South America|hCoV-19/Peru/LIM-UPCH-0150/2020|EPI ISL 568544|B.1.1|Peru|2020-08-27	0.0006484360	South America
South America|hCoV-19/Brazil/SC-L17-CD322/2020|EPI ISL 476297|B.1.1.33|Brazil|2020-03-26	South America|hCoV-19/Peru/LIM-UPCH-0150/2020|EPI ISL 568544|B.1.1|Peru|2020-08-27	0.0003399088	South America
South America|hCoV-19/Brazil/RJ-0250/2020|EPI ISL 470618|B.1.1.33|Brazil|2020-03-26	South America|hCoV-19/Peru/LIM-UPCH-0150/2020|EPI ISL 568544|B.1.1|Peru|2020-08-27	0.0003402674	South America
South America|hCoV-19/Brazil/SP-L14-CD241/2020|EPI ISL 476245|B.1.1.33|Brazil|2020-03-26	South America|hCoV-19/Peru/LIM-UPCH-0150/2020|EPI ISL 568544|B.1.1|Peru|2020-08-27	0.0003146361	South America
South America|hCoV-19/Argentina/PAIS-A0003/2020|EPI ISL 430795|B.1|Argentina|2020-03-26	South America|hCoV-19/Peru/LIM-UPCH-0150/2020|EPI ISL 568544|B.1.1|Peru|2020-08-27	0.0004588957	South America
South America|hCoV-19/Argentina/PAIS-A0004/2020|EPI ISL 430796|B.1.5|Argentina|2020-03-27	South America|hCoV-19/Peru/LIM-UPCH-0150/2020|EPI ISL 568544|B.1.1|Peru|2020-08-27	0.0005050514	South America
South America|hCoV-19/Argentina/PAIS-A0005/2020|EPI ISL 430797|B.1.1|Argentina|2020-03-27	South America|hCoV-19/Peru/LIM-UPCH-0150/2020|EPI ISL 568544|B.1.1|Peru|2020-08-27	0.0003370994	South America
South America|hCoV-19/Chile/RM-CMM-32205/2020|EPI ISL 459859|B.1.5|Chile|2020-03-27	South America|hCoV-19/Peru/LIM-UPCH-0150/2020|EPI ISL 568544|B.1.1|Peru|2020-08-27	0.0004039780	South America
South America|hCoV-19/Peru/LIM-INS-020/2020|EPI ISL 490976|B.1.1.1|Peru|2020-03-27	South America|hCoV-19/Peru/LIM-UPCH-0150/2020|EPI ISL 568544|B.1.1|Peru|2020-08-27	0.0003729544	South America
South America|hCoV-19/Brazil/RJ-0251/2020|EPI ISL 470619|B.1|Brazil|2020-03-27	South America|hCoV-19/Peru/LIM-UPCH-0150/2020|EPI ISL 568544|B.1.1|Peru|2020-08-27	0.0004108789	South America
South America|hCoV-19/Brazil/SP-L14-CD260/2020|EPI ISL 476256|B.1|Brazil|2020-03-27	South America|hCoV-19/Peru/LIM-UPCH-0150/2020|EPI ISL 568544|B.1.1|Peru|2020-08-27	0.0004110057	South America
South America|hCoV-19/Brazil/SP-L14-CD242/2020|EPI ISL 476246|B.1.1.33|Brazil|2020-03-27	South America|hCoV-19/Peru/LIM-UPCH-0150/2020|EPI ISL 568544|B.1.1|Peru|2020-08-27	0.0003425984	South America
South America|hCoV-19/Brazil/SP-L17-CD324/2020|EPI ISL 476298|B.1.1|Brazil|2020-03-27	South America|hCoV-19/Peru/LIM-UPCH-0150/2020|EPI ISL 568544|B.1.1|Peru|2020-08-27	0.0003835664	South America
South America|hCoV-19/Brazil/SP-L17-CD327/2020|EPI ISL 476299|B.1.212|Brazil|2020-03-27	South America|hCoV-19/Peru/LIM-UPCH-0150/2020|EPI ISL 568544|B.1.1|Peru|2020-08-27	0.0005276146	South America
South America|hCoV-19/Chile/RM-ISPCH-75/2020|EPI ISL 445371|B.1.5|Chile|2020-03-28	South America|hCoV-19/Peru/LIM-UPCH-0150/2020|EPI ISL 568544|B.1.1|Peru|2020-08-27	0.0004376638	South America
South America|hCoV-19/Argentina/PAIS-A0006/2020|EPI ISL 430798|B.1.3|Argentina|2020-03-28	South America|hCoV-19/Peru/LIM-UPCH-0150/2020|EPI ISL 568544|B.1.1|Peru|2020-08-27	0.0005387103	South America
South America|hCoV-19/Colombia/CUN-GUR-0454/2020|EPI ISL 447744|B.1.255|Colombia|2020-03-28	South America|hCoV-19/Peru/LIM-UPCH-0150/2020|EPI ISL 568544|B.1.1|Peru|2020-08-27	0.0004376763	South America
South America|hCoV-19/Colombia/RIS-INS-87267/2020|EPI ISL 497745|B.1|Colombia|2020-03-28	South America|hCoV-19/Peru/LIM-UPCH-0150/2020|EPI ISL 568544|B.1.1|Peru|2020-08-27	0.0004376911	South America
South America|hCoV-19/Brazil/SP-120/2020|EPI ISL 515521|B.1.1.33|Brazil|2020-03-28	South America|hCoV-19/Peru/LIM-UPCH-0150/2020|EPI ISL 568544|B.1.1|Peru|2020-08-27	0.0003367048	South America
South America|hCoV-19/Brazil/PR-5622/2020|EPI ISL 541345|B.1|Brazil|2020-03-28	South America|hCoV-19/Peru/LIM-UPCH-0150/2020|EPI ISL 568544|B.1.1|Peru|2020-08-27	0.0004384586	South America
South America|hCoV-19/Uruguay/UY-NYUMC865/2020|EPI ISL 457961|B|Uruguay|2020-03-28	South America|hCoV-19/Peru/LIM-UPCH-0150/2020|EPI ISL 568544|B.1.1|Peru|2020-08-27	0.0006459014	South America
South America|hCoV-19/Uruguay/UY-NYUMC867/2020|EPI ISL 457963|B.1.1.1|Uruguay|2020-03-28	South America|hCoV-19/Peru/LIM-UPCH-0150/2020|EPI ISL 568544|B.1.1|Peru|2020-08-27	0.0004077724	South America
South America|hCoV-19/Brazil/CE-L16-CD332/2020|EPI ISL 476281|B.1.1.33|Brazil|2020-03-28	South America|hCoV-19/Peru/LIM-UPCH-0150/2020|EPI ISL 568544|B.1.1|Peru|2020-08-27	0.0003482281	South America
South America|hCoV-19/Brazil/SP-551/2020|EPI ISL 471554|B.1.1.33|Brazil|2020-03-29	South America|hCoV-19/Peru/LIM-UPCH-0150/2020|EPI ISL 568544|B.1.1|Peru|2020-08-27	0.0003365913	South America
South America|hCoV-19/Colombia/NAR-GUR-0627/2020|EPI ISL 447749|B.1.1|Colombia|2020-03-29	South America|hCoV-19/Peru/LIM-UPCH-0150/2020|EPI ISL 568544|B.1.1|Peru|2020-08-27	0.0003097746	South America
South America|hCoV-19/Argentina/PAIS-A0007/2020|EPI ISL 430799|B.1.5|Argentina|2020-03-30	South America|hCoV-19/Peru/LIM-UPCH-0150/2020|EPI ISL 568544|B.1.1|Peru|2020-08-27	0.0004039778	South America
South America|hCoV-19/Chile/MA-ISPCH-17/2020|EPI ISL 445372|B.1|Chile|2020-03-30	South America|hCoV-19/Peru/LIM-UPCH-0150/2020|EPI ISL 568544|B.1.1|Peru|2020-08-27	0.0004376616	South America
South America|hCoV-19/Colombia/HUI-GUR-0900/2020|EPI ISL 447752|B.1|Colombia|2020-03-30	South America|hCoV-19/Peru/LIM-UPCH-0150/2020|EPI ISL 568544|B.1.1|Peru|2020-08-27	0.0005391376	South America
South America|hCoV-19/Colombia/CHO-GUR-0787/2020|EPI ISL 447750|B.1|Colombia|2020-03-30	South America|hCoV-19/Peru/LIM-UPCH-0150/2020|EPI ISL 568544|B.1.1|Peru|2020-08-27	0.0004713762	South America
South America|hCoV-19/Brazil/RJ-899/2020|EPI ISL 456071|B.1.1.33|Brazil|2020-03-30	South America|hCoV-19/Peru/LIM-UPCH-0150/2020|EPI ISL 568544|B.1.1|Peru|2020-08-27	0.0003704353	South America
South America|hCoV-19/Colombia/NAR-INS-94679/2020|EPI ISL 498162|A.2|Colombia|2020-03-30	South America|hCoV-19/Peru/LIM-UPCH-0150/2020|EPI ISL 568544|B.1.1|Peru|2020-08-27	0.0007746047	South America
South America|hCoV-19/Colombia/ATL-INS-88712/2020|EPI ISL 498156|B.1.5|Colombia|2020-03-30	South America|hCoV-19/Peru/LIM-UPCH-0150/2020|EPI ISL 568544|B.1.1|Peru|2020-08-27	0.0004040051	South America
South America|hCoV-19/Chile/VS-ISPCH-5/2020|EPI ISL 445337|B.1|Chile|2020-03-30	South America|hCoV-19/Peru/LIM-UPCH-0150/2020|EPI ISL 568544|B.1.1|Peru|2020-08-27	0.0004713859	South America
South America|hCoV-19/Colombia/BOY-INS-88859/2020|EPI ISL 498157|B.1.255|Colombia|2020-03-30	South America|hCoV-19/Peru/LIM-UPCH-0150/2020|EPI ISL 568544|B.1.1|Peru|2020-08-27	0.0004377205	South America
South America|hCoV-19/Colombia/BOL-INS-94411/2020|EPI ISL 498161|B.1|Colombia|2020-03-30	South America|hCoV-19/Peru/LIM-UPCH-0150/2020|EPI ISL 568544|B.1.1|Peru|2020-08-27	0.0004714177	South America
South America|hCoV-19/Brazil/RJ-0252/2020|EPI ISL 470620|B.1.1.33|Brazil|2020-03-30	South America|hCoV-19/Peru/LIM-UPCH-0150/2020|EPI ISL 568544|B.1.1|Peru|2020-08-27	0.0004077202	South America
South America|hCoV-19/Brazil/CE-L16-CD344/2020|EPI ISL 476288|B.1.5|Brazil|2020-03-30	South America|hCoV-19/Peru/LIM-UPCH-0150/2020|EPI ISL 568544|B.1.1|Peru|2020-08-27	0.0004420004	South America
South America|hCoV-19/Brazil/CE-L16-CD346/2020|EPI ISL 476289|B.1.212|Brazil|2020-03-30	South America|hCoV-19/Peru/LIM-UPCH-0150/2020|EPI ISL 568544|B.1.1|Peru|2020-08-27	0.0005441066	South America
South America|hCoV-19/Ecuador/HGSQ-USFQ-018/2020|EPI ISL 422563|B.1.1|Ecuador|2020-03-30	South America|hCoV-19/Peru/LIM-UPCH-0150/2020|EPI ISL 568544|B.1.1|Peru|2020-08-27	0.0003107021	South America
South America|hCoV-19/Brazil/SP-L15-CD272/2020|EPI ISL 476265|B.1.255|Brazil|2020-03-30	South America|hCoV-19/Peru/LIM-UPCH-0150/2020|EPI ISL 568544|B.1.1|Peru|2020-08-27	0.0004452752	South America
South America|hCoV-19/Brazil/SC-L16-CD350/2020|EPI ISL 476292|B.1.1.33|Brazil|2020-03-30	South America|hCoV-19/Peru/LIM-UPCH-0150/2020|EPI ISL 568544|B.1.1|Peru|2020-08-27	0.0003424694	South America
South America|hCoV-19/Brazil/SP-L16-CD339/2020|EPI ISL 476286|B.1.1.33|Brazil|2020-03-30	South America|hCoV-19/Peru/LIM-UPCH-0150/2020|EPI ISL 568544|B.1.1|Peru|2020-08-27	0.0003425046	South America
South America|hCoV-19/Brazil/SP-L15-CD274/2020|EPI ISL 476267|B.1.1|Brazil|2020-03-30	South America|hCoV-19/Peru/LIM-UPCH-0150/2020|EPI ISL 568544|B.1.1|Peru|2020-08-27	0.0003806056	South America
South America|hCoV-19/Uruguay/UY-NYUMC866/2020|EPI ISL 457962|B.1.1.1|Uruguay|2020-03-30	South America|hCoV-19/Peru/LIM-UPCH-0150/2020|EPI ISL 568544|B.1.1|Peru|2020-08-27	0.0004184930	South America
South America|hCoV-19/Brazil/SP-L15-CD283/2020|EPI ISL 476274|B.1.1.33|Brazil|2020-03-30	South America|hCoV-19/Peru/LIM-UPCH-0150/2020|EPI ISL 568544|B.1.1|Peru|2020-08-27	0.0003835942	South America
South America|hCoV-19/Colombia/HUI-GUR-0920/2020|EPI ISL 447753|B.1.5|Colombia|2020-03-30	South America|hCoV-19/Peru/LIM-UPCH-0150/2020|EPI ISL 568544|B.1.1|Peru|2020-08-27	0.0004564743	South America
South America|hCoV-19/Peru/ANC-INS-132/2020|EPI ISL 536529|B.1.1.1|Peru|2020-03-31	South America|hCoV-19/Peru/LIM-UPCH-0150/2020|EPI ISL 568544|B.1.1|Peru|2020-08-27	0.0004376084	South America
South America|hCoV-19/Argentina/PAIS-A0009/2020|EPI ISL 430801|B.1.5|Argentina|2020-03-31	South America|hCoV-19/Peru/LIM-UPCH-0150/2020|EPI ISL 568544|B.1.1|Peru|2020-08-27	0.0004039779	South America
South America|hCoV-19/Brazil/SP-122/2020|EPI ISL 515522|B.1.1.33|Brazil|2020-03-31	South America|hCoV-19/Peru/LIM-UPCH-0150/2020|EPI ISL 568544|B.1.1|Peru|2020-08-27	0.0003365915	South America
South America|hCoV-19/Argentina/PAIS-A0011/2020|EPI ISL 430802|B.1.1|Argentina|2020-03-31	South America|hCoV-19/Peru/LIM-UPCH-0150/2020|EPI ISL 568544|B.1.1|Peru|2020-08-27	0.0003029397	South America
South America|hCoV-19/Colombia/RIS-GUV-92087/2020|EPI ISL 447760|B.1.8|Colombia|2020-03-31	South America|hCoV-19/Peru/LIM-UPCH-0150/2020|EPI ISL 568544|B.1.1|Peru|2020-08-27	0.0004039915	South America
South America|hCoV-19/Colombia/HUI-GUV-92061/2020|EPI ISL 447759|B.1.5|Colombia|2020-03-31	South America|hCoV-19/Peru/LIM-UPCH-0150/2020|EPI ISL 568544|B.1.1|Peru|2020-08-27	0.0004041139	South America
South America|hCoV-19/Colombia/VAC-GUV-92034/2020|EPI ISL 447755|B.1.5|Colombia|2020-03-31	South America|hCoV-19/Peru/LIM-UPCH-0150/2020|EPI ISL 568544|B.1.1|Peru|2020-08-27	0.0004716265	South America
South America|hCoV-19/Colombia/VAC-GUV-92042/2020|EPI ISL 447756|B.1.5|Colombia|2020-03-31	South America|hCoV-19/Peru/LIM-UPCH-0150/2020|EPI ISL 568544|B.1.1|Peru|2020-08-27	0.0004042554	South America
South America|hCoV-19/Peru/ICA-INS-040/2020|EPI ISL 491462|B.1.1.1|Peru|2020-03-31	South America|hCoV-19/Peru/LIM-UPCH-0150/2020|EPI ISL 568544|B.1.1|Peru|2020-08-27	0.0004066808	South America
South America|hCoV-19/Colombia/MAG-INS-95839/2020|EPI ISL 498166|B.1.255|Colombia|2020-03-31	South America|hCoV-19/Peru/LIM-UPCH-0150/2020|EPI ISL 568544|B.1.1|Peru|2020-08-27	0.0004713921	South America
South America|hCoV-19/Colombia/CAU-INS-89002/2020|EPI ISL 498159|B.1|Colombia|2020-03-31	South America|hCoV-19/Peru/LIM-UPCH-0150/2020|EPI ISL 568544|B.1.1|Peru|2020-08-27	0.0003703327	South America
South America|hCoV-19/Colombia/CES-INS-89781/2020|EPI ISL 498160|B.1.255|Colombia|2020-03-31	South America|hCoV-19/Peru/LIM-UPCH-0150/2020|EPI ISL 568544|B.1.1|Peru|2020-08-27	0.0004377058	South America
South America|hCoV-19/Colombia/ANT-GUV-92256/2020|EPI ISL 447768|B.1|Colombia|2020-03-31	South America|hCoV-19/Peru/LIM-UPCH-0150/2020|EPI ISL 568544|B.1.1|Peru|2020-08-27	0.0004380302	South America
South America|hCoV-19/Colombia/ANT-GUV-92146/2020|EPI ISL 447761|B|Colombia|2020-03-31	South America|hCoV-19/Peru/LIM-UPCH-0150/2020|EPI ISL 568544|B.1.1|Peru|2020-08-27	0.0005398621	South America
South America|hCoV-19/Brazil/MA-L17-CD363/2020|EPI ISL 476309|B.1.1.33|Brazil|2020-03-31	South America|hCoV-19/Peru/LIM-UPCH-0150/2020|EPI ISL 568544|B.1.1|Peru|2020-08-27	0.0003766991	South America
South America|hCoV-19/Brazil/BA-L17-CD359/2020|EPI ISL 476305|B.1.1.33|Brazil|2020-03-31	South America|hCoV-19/Peru/LIM-UPCH-0150/2020|EPI ISL 568544|B.1.1|Peru|2020-08-27	0.0003766990	South America
South America|hCoV-19/Brazil/PR-L17-CD365/2020|EPI ISL 476311|B.1.1|Brazil|2020-03-31	South America|hCoV-19/Peru/LIM-UPCH-0150/2020|EPI ISL 568544|B.1.1|Peru|2020-08-27	0.0003082196	South America
South America|hCoV-19/Brazil/SC-L17-CD372/2020|EPI ISL 476317|B.1.1.33|Brazil|2020-03-31	South America|hCoV-19/Peru/LIM-UPCH-0150/2020|EPI ISL 568544|B.1.1|Peru|2020-08-27	0.0003452830	South America
South America|hCoV-19/Brazil/CE-L17-CD361/2020|EPI ISL 476307|B.1.212|Brazil|2020-03-31	South America|hCoV-19/Peru/LIM-UPCH-0150/2020|EPI ISL 568544|B.1.1|Peru|2020-08-27	0.0005180359	South America
South America|hCoV-19/Brazil/SP-L17-CD357/2020|EPI ISL 476303|B.1.1.33|Brazil|2020-03-31	South America|hCoV-19/Peru/LIM-UPCH-0150/2020|EPI ISL 568544|B.1.1|Peru|2020-08-27	0.0003798199	South America
South America|hCoV-19/Colombia/HUI-GUV-92060/2020|EPI ISL 447758|B.1.5|Colombia|2020-03-31	South America|hCoV-19/Peru/LIM-UPCH-0150/2020|EPI ISL 568544|B.1.1|Peru|2020-08-27	0.0004210436	South America
South America|hCoV-19/Peru/CAL-INS-135/2020|EPI ISL 536530|B.1.1|Peru|2020-03-31	South America|hCoV-19/Peru/LIM-UPCH-0150/2020|EPI ISL 568544|B.1.1|Peru|2020-08-27	0.0004590649	South America
South America|hCoV-19/Argentina/PAIS-A0012/2020|EPI ISL 430803|B.1.5|Argentina|2020-04-01	South America|hCoV-19/Peru/LIM-UPCH-0150/2020|EPI ISL 568544|B.1.1|Peru|2020-08-27	0.0004713277	South America
South America|hCoV-19/Brazil/SP-137/2020|EPI ISL 515543|B.1.1.33|Brazil|2020-04-01	South America|hCoV-19/Peru/LIM-UPCH-0150/2020|EPI ISL 568544|B.1.1|Peru|2020-08-27	0.0003702761	South America
South America|hCoV-19/Peru/LAM-INS-126/2020|EPI ISL 536524|C.14|Peru|2020-04-01	South America|hCoV-19/Peru/LIM-UPCH-0150/2020|EPI ISL 568544|B.1.1|Peru|2020-08-27	0.0004713041	South America
South America|hCoV-19/Chile/RM-ISPCH-56/2020|EPI ISL 445352|B.1.1.33|Chile|2020-04-01	South America|hCoV-19/Peru/LIM-UPCH-0150/2020|EPI ISL 568544|B.1.1|Peru|2020-08-27	0.0003365915	South America
South America|hCoV-19/Peru/JUN-INS-131/2020|EPI ISL 536528|B.1|Peru|2020-04-01	South America|hCoV-19/Peru/LIM-UPCH-0150/2020|EPI ISL 568544|B.1.1|Peru|2020-08-27	0.0004713383	South America
South America|hCoV-19/Peru/LAM-INS-125/2020|EPI ISL 536523|C.14|Peru|2020-04-01	South America|hCoV-19/Peru/LIM-UPCH-0150/2020|EPI ISL 568544|B.1.1|Peru|2020-08-27	0.0005050035	South America
South America|hCoV-19/Argentina/PAIS-A0013/2020|EPI ISL 430804|B.1.5|Argentina|2020-04-01	South America|hCoV-19/Peru/LIM-UPCH-0150/2020|EPI ISL 568544|B.1.1|Peru|2020-08-27	0.0004039779	South America
South America|hCoV-19/Peru/LAM-INS-169/2020|EPI ISL 536562|B.1.1.1|Peru|2020-04-01	South America|hCoV-19/Peru/LIM-UPCH-0150/2020|EPI ISL 568544|B.1.1|Peru|2020-08-27	0.0004713041	South America
South America|hCoV-19/Argentina/PAIS-A0014/2020|EPI ISL 430805|B.1.1|Argentina|2020-04-01	South America|hCoV-19/Peru/LIM-UPCH-0150/2020|EPI ISL 568544|B.1.1|Peru|2020-08-27	0.0003708175	South America
South America|hCoV-19/Chile/RM-ISPCH-54/2020|EPI ISL 445350|B.1.1.1|Chile|2020-04-01	South America|hCoV-19/Peru/LIM-UPCH-0150/2020|EPI ISL 568544|B.1.1|Peru|2020-08-27	0.0004376094	South America
South America|hCoV-19/Brazil/RJ-1065/2020|EPI ISL 456074|B.1.1.33|Brazil|2020-04-01	South America|hCoV-19/Peru/LIM-UPCH-0150/2020|EPI ISL 568544|B.1.1|Peru|2020-08-27	0.0003702588	South America
South America|hCoV-19/Brazil/RJ-1056/2020|EPI ISL 456072|B.1.1.33|Brazil|2020-04-01	South America|hCoV-19/Peru/LIM-UPCH-0150/2020|EPI ISL 568544|B.1.1|Peru|2020-08-27	0.0003365915	South America
South America|hCoV-19/Colombia/MAG-GVI-93457/2020|EPI ISL 447778|B.1.255|Colombia|2020-04-01	South America|hCoV-19/Peru/LIM-UPCH-0150/2020|EPI ISL 568544|B.1.1|Peru|2020-08-27	0.0004713762	South America
South America|hCoV-19/Colombia/VAC-GVI-93366/2020|EPI ISL 447774|B.1|Colombia|2020-04-01	South America|hCoV-19/Peru/LIM-UPCH-0150/2020|EPI ISL 568544|B.1.1|Peru|2020-08-27	0.0004378090	South America
South America|hCoV-19/Colombia/ANT-GUV-92250/2020|EPI ISL 447766|B.1|Colombia|2020-04-01	South America|hCoV-19/Peru/LIM-UPCH-0150/2020|EPI ISL 568544|B.1.1|Peru|2020-08-27	0.0004378090	South America
South America|hCoV-19/Colombia/VAC-GVI-93467/2020|EPI ISL 447779|B.1.1|Colombia|2020-04-01	South America|hCoV-19/Peru/LIM-UPCH-0150/2020|EPI ISL 568544|B.1.1|Peru|2020-08-27	0.0003030276	South America
South America|hCoV-19/Colombia/MAG-GVI-93450/2020|EPI ISL 447777|B.1.255|Colombia|2020-04-01	South America|hCoV-19/Peru/LIM-UPCH-0150/2020|EPI ISL 568544|B.1.1|Peru|2020-08-27	0.0004042449	South America
South America|hCoV-19/Colombia/VAC-GVI-93470/2020|EPI ISL 447780|B.1|Colombia|2020-04-01	South America|hCoV-19/Peru/LIM-UPCH-0150/2020|EPI ISL 568544|B.1.1|Peru|2020-08-27	0.0004381006	South America
South America|hCoV-19/Colombia/VAC-GVI-93381/2020|EPI ISL 447775|B.1|Colombia|2020-04-01	South America|hCoV-19/Peru/LIM-UPCH-0150/2020|EPI ISL 568544|B.1.1|Peru|2020-08-27	0.0004044084	South America
South America|hCoV-19/Peru/LAM-INS-034/2020|EPI ISL 491459|C.14|Peru|2020-04-01	South America|hCoV-19/Peru/LIM-UPCH-0150/2020|EPI ISL 568544|B.1.1|Peru|2020-08-27	0.0004405807	South America
South America|hCoV-19/Peru/LIM-INS-060/2020|EPI ISL 524473|B.1.1|Peru|2020-04-01	South America|hCoV-19/Peru/LIM-UPCH-0150/2020|EPI ISL 568544|B.1.1|Peru|2020-08-27	0.0002371978	South America
South America|hCoV-19/Peru/LAM-INS-038/2020|EPI ISL 491461|C.14|Peru|2020-04-01	South America|hCoV-19/Peru/LIM-UPCH-0150/2020|EPI ISL 568544|B.1.1|Peru|2020-08-27	0.0004745045	South America
South America|hCoV-19/Peru/LAM-INS-035/2020|EPI ISL 491460|B.1.1.1|Peru|2020-04-01	South America|hCoV-19/Peru/LIM-UPCH-0150/2020|EPI ISL 568544|B.1.1|Peru|2020-08-27	0.0004405807	South America
South America|hCoV-19/Peru/CAJ-INS-057/2020|EPI ISL 517713|B.1.1.1|Peru|2020-04-01	South America|hCoV-19/Peru/LIM-UPCH-0150/2020|EPI ISL 568544|B.1.1|Peru|2020-08-27	0.0004066808	South America
South America|hCoV-19/Chile/RM-ISPCH-53/2020|EPI ISL 449800|B.1.5|Chile|2020-04-01	South America|hCoV-19/Peru/LIM-UPCH-0150/2020|EPI ISL 568544|B.1.1|Peru|2020-08-27	0.0008085425	South America
South America|hCoV-19/Brazil/RJ-1058/2020|EPI ISL 456073|B.1.1.33|Brazil|2020-04-01	South America|hCoV-19/Peru/LIM-UPCH-0150/2020|EPI ISL 568544|B.1.1|Peru|2020-08-27	0.0003367432	South America
South America|hCoV-19/Colombia/VAC-GVI-93352/2020|EPI ISL 447771|B.1|Colombia|2020-04-01	South America|hCoV-19/Peru/LIM-UPCH-0150/2020|EPI ISL 568544|B.1.1|Peru|2020-08-27	0.0004041768	South America
South America|hCoV-19/Colombia/COR-INS-95319/2020|EPI ISL 498163|B.1|Colombia|2020-04-01	South America|hCoV-19/Peru/LIM-UPCH-0150/2020|EPI ISL 568544|B.1.1|Peru|2020-08-27	0.0003703452	South America
South America|hCoV-19/Colombia/VAC-INS-96183/2020|EPI ISL 456147|B.1|Colombia|2020-04-01	South America|hCoV-19/Peru/LIM-UPCH-0150/2020|EPI ISL 568544|B.1.1|Peru|2020-08-27	0.0004716144	South America
South America|hCoV-19/Colombia/VAC-INS-96176/2020|EPI ISL 456152|B|Colombia|2020-04-01	South America|hCoV-19/Peru/LIM-UPCH-0150/2020|EPI ISL 568544|B.1.1|Peru|2020-08-27	0.0006743909	South America
South America|hCoV-19/Peru/JUN-INS-127/2020|EPI ISL 536525|B.1|Peru|2020-04-01	South America|hCoV-19/Peru/LIM-UPCH-0150/2020|EPI ISL 568544|B.1.1|Peru|2020-08-27	0.0004055044	South America
South America|hCoV-19/Colombia/ANT-GUV-92252/2020|EPI ISL 447767|B|Colombia|2020-04-01	South America|hCoV-19/Peru/LIM-UPCH-0150/2020|EPI ISL 568544|B.1.1|Peru|2020-08-27	0.0006435824	South America
South America|hCoV-19/Colombia/CUN-GVI-93301/2020|EPI ISL 447769|B.1.255|Colombia|2020-04-01	South America|hCoV-19/Peru/LIM-UPCH-0150/2020|EPI ISL 568544|B.1.1|Peru|2020-08-27	0.0005083189	South America
South America|hCoV-19/Peru/LAM-INS-170/2020|EPI ISL 536563|B.1.1.1|Peru|2020-04-01	South America|hCoV-19/Peru/LIM-UPCH-0150/2020|EPI ISL 568544|B.1.1|Peru|2020-08-27	0.0005075794	South America
South America|hCoV-19/Peru/LAM-INS-171/2020|EPI ISL 536564|B.1.5|Peru|2020-04-01	South America|hCoV-19/Peru/LIM-UPCH-0150/2020|EPI ISL 568544|B.1.1|Peru|2020-08-27	0.0005768179	South America
South America|hCoV-19/Brazil/PA-0227/2020|EPI ISL 470601|B.1.1.33|Brazil|2020-04-01	South America|hCoV-19/Peru/LIM-UPCH-0150/2020|EPI ISL 568544|B.1.1|Peru|2020-08-27	0.0004107447	South America
South America|hCoV-19/Brazil/SC-L19-CD399/2020|EPI ISL 476324|B.1.1.33|Brazil|2020-04-01	South America|hCoV-19/Peru/LIM-UPCH-0150/2020|EPI ISL 568544|B.1.1|Peru|2020-08-27	0.0003422584	South America
South America|hCoV-19/Brazil/SP-L19-CD391/2020|EPI ISL 476320|B.1.212|Brazil|2020-04-01	South America|hCoV-19/Peru/LIM-UPCH-0150/2020|EPI ISL 568544|B.1.1|Peru|2020-08-27	0.0004792529	South America
South America|hCoV-19/Brazil/RS-L19-CD390/2020|EPI ISL 476319|B.1.1.33|Brazil|2020-04-01	South America|hCoV-19/Peru/LIM-UPCH-0150/2020|EPI ISL 568544|B.1.1|Peru|2020-08-27	0.0004107426	South America
South America|hCoV-19/Brazil/PA-0229/2020|EPI ISL 470603|B.1.1.1|Brazil|2020-04-01	South America|hCoV-19/Peru/LIM-UPCH-0150/2020|EPI ISL 568544|B.1.1|Peru|2020-08-27	0.0004450141	South America
South America|hCoV-19/Brazil/RJ-0254/2020|EPI ISL 470622|B.39|Brazil|2020-04-01	South America|hCoV-19/Peru/LIM-UPCH-0150/2020|EPI ISL 568544|B.1.1|Peru|2020-08-27	0.0007191485	South America
South America|hCoV-19/Brazil/AM-0201/2020|EPI ISL 470568|B.1|Brazil|2020-04-01	South America|hCoV-19/Peru/LIM-UPCH-0150/2020|EPI ISL 568544|B.1.1|Peru|2020-08-27	0.0004794624	South America
South America|hCoV-19/Peru/JUN-INS-128/2020|EPI ISL 536526|B.1.5|Peru|2020-04-01	South America|hCoV-19/Peru/LIM-UPCH-0150/2020|EPI ISL 568544|B.1.1|Peru|2020-08-27	0.0005137304	South America
South America|hCoV-19/Colombia/un-CIAT-01/2020|EPI ISL 445085|B.1|Colombia|2020-04-02	South America|hCoV-19/Peru/LIM-UPCH-0150/2020|EPI ISL 568544|B.1.1|Peru|2020-08-27	0.0004713599	South America
South America|hCoV-19/Argentina/PAIS-A0016/2020|EPI ISL 430807|B.1.1|Argentina|2020-04-02	South America|hCoV-19/Peru/LIM-UPCH-0150/2020|EPI ISL 568544|B.1.1|Peru|2020-08-27	0.0003366002	South America
South America|hCoV-19/Brazil/SP-124/2020|EPI ISL 515523|B.1.1.33|Brazil|2020-04-02	South America|hCoV-19/Peru/LIM-UPCH-0150/2020|EPI ISL 568544|B.1.1|Peru|2020-08-27	0.0003365915	South America
South America|hCoV-19/Brazil/RJ-1595/2020|EPI ISL 467346|B.39|Brazil|2020-04-02	South America|hCoV-19/Peru/LIM-UPCH-0150/2020|EPI ISL 568544|B.1.1|Peru|2020-08-27	0.0009094042	South America
South America|hCoV-19/Brazil/RJ-1100/2020|EPI ISL 456075|B.1.1.33|Brazil|2020-04-02	South America|hCoV-19/Peru/LIM-UPCH-0150/2020|EPI ISL 568544|B.1.1|Peru|2020-08-27	0.0003702588	South America
South America|hCoV-19/Brazil/RJ-1574/2020|EPI ISL 467345|B.1.1.33|Brazil|2020-04-02	South America|hCoV-19/Peru/LIM-UPCH-0150/2020|EPI ISL 568544|B.1.1|Peru|2020-08-27	0.0003702588	South America
South America|hCoV-19/Brazil/RJ-1555/2020|EPI ISL 467344|B.39|Brazil|2020-04-02	South America|hCoV-19/Peru/LIM-UPCH-0150/2020|EPI ISL 568544|B.1.1|Peru|2020-08-27	0.0007746350	South America
South America|hCoV-19/Colombia/VAC-GVI-93511/2020|EPI ISL 447785|B.1|Colombia|2020-04-02	South America|hCoV-19/Peru/LIM-UPCH-0150/2020|EPI ISL 568544|B.1.1|Peru|2020-08-27	0.0004378090	South America
South America|hCoV-19/Brazil/RJ-1600/2020|EPI ISL 456082|B.1.1.33|Brazil|2020-04-02	South America|hCoV-19/Peru/LIM-UPCH-0150/2020|EPI ISL 568544|B.1.1|Peru|2020-08-27	0.0003367318	South America
South America|hCoV-19/Peru/LOR-INS-058/2020|EPI ISL 514317|B.1.1|Peru|2020-04-02	South America|hCoV-19/Peru/LIM-UPCH-0150/2020|EPI ISL 568544|B.1.1|Peru|2020-08-27	0.0002032983	South America
South America|hCoV-19/Chile/RM-ISPCH-57/2020|EPI ISL 445353|B.1.1|Chile|2020-04-02	South America|hCoV-19/Peru/LIM-UPCH-0150/2020|EPI ISL 568544|B.1.1|Peru|2020-08-27	0.0003029499	South America
South America|hCoV-19/Chile/RM-ISPCH-55/2020|EPI ISL 445351|B.40|Chile|2020-04-02	South America|hCoV-19/Peru/LIM-UPCH-0150/2020|EPI ISL 568544|B.1.1|Peru|2020-08-27	0.0007409290	South America
South America|hCoV-19/Venezuela/VEN-89312/2020|EPI ISL 476702|B.1.1|Venezuela|2020-04-02	South America|hCoV-19/Peru/LIM-UPCH-0150/2020|EPI ISL 568544|B.1.1|Peru|2020-08-27	0.0003042440	South America
South America|hCoV-19/Brazil/RJ-0255/2020|EPI ISL 470623|B.1.1.33|Brazil|2020-04-02	South America|hCoV-19/Peru/LIM-UPCH-0150/2020|EPI ISL 568544|B.1.1|Peru|2020-08-27	0.0003737429	South America
South America|hCoV-19/Brazil/AM-0203/2020|EPI ISL 470570|B.1.1.33|Brazil|2020-04-02	South America|hCoV-19/Peru/LIM-UPCH-0150/2020|EPI ISL 568544|B.1.1|Peru|2020-08-27	0.0004107340	South America
South America|hCoV-19/Brazil/GO-L19-CD413/2020|EPI ISL 476336|B.1.5|Brazil|2020-04-02	South America|hCoV-19/Peru/LIM-UPCH-0150/2020|EPI ISL 568544|B.1.1|Peru|2020-08-27	0.0004450340	South America
South America|hCoV-19/Brazil/MA-L19-CD403/2020|EPI ISL 476327|B.1.1.33|Brazil|2020-04-02	South America|hCoV-19/Peru/LIM-UPCH-0150/2020|EPI ISL 568544|B.1.1|Peru|2020-08-27	0.0003765106	South America
South America|hCoV-19/Brazil/CE-L19-CD408/2020|EPI ISL 476331|B.1.212|Brazil|2020-04-02	South America|hCoV-19/Peru/LIM-UPCH-0150/2020|EPI ISL 568544|B.1.1|Peru|2020-08-27	0.0004792693	South America
South America|hCoV-19/Brazil/CE-0206/2020|EPI ISL 470573|B.1.212|Brazil|2020-04-02	South America|hCoV-19/Peru/LIM-UPCH-0150/2020|EPI ISL 568544|B.1.1|Peru|2020-08-27	0.0005147085	South America
South America|hCoV-19/Brazil/RS-L19-CD412/2020|EPI ISL 476335|B.1.1.33|Brazil|2020-04-02	South America|hCoV-19/Peru/LIM-UPCH-0150/2020|EPI ISL 568544|B.1.1|Peru|2020-08-27	0.0003451041	South America
South America|hCoV-19/Brazil/MA-L19-CD407/2020|EPI ISL 476330|B.1.1.33|Brazil|2020-04-02	South America|hCoV-19/Peru/LIM-UPCH-0150/2020|EPI ISL 568544|B.1.1|Peru|2020-08-27	0.0003803367	South America
South America|hCoV-19/Brazil/PA-0232/2020|EPI ISL 470606|B.1.1.33|Brazil|2020-04-02	South America|hCoV-19/Peru/LIM-UPCH-0150/2020|EPI ISL 568544|B.1.1|Peru|2020-08-27	0.0003803584	South America
South America|hCoV-19/Brazil/AM-0204/2020|EPI ISL 470571|B.1|Brazil|2020-04-02	South America|hCoV-19/Peru/LIM-UPCH-0150/2020|EPI ISL 568544|B.1.1|Peru|2020-08-27	0.0004534611	South America
South America|hCoV-19/Brazil/SP-L20-CD416/2020|EPI ISL 476351|B.1.1.33|Brazil|2020-04-02	South America|hCoV-19/Peru/LIM-UPCH-0150/2020|EPI ISL 568544|B.1.1|Peru|2020-08-27	0.0003835536	South America
South America|hCoV-19/Brazil/GO-L19-CD410/2020|EPI ISL 476333|B.1.5|Brazil|2020-04-02	South America|hCoV-19/Peru/LIM-UPCH-0150/2020|EPI ISL 568544|B.1.1|Peru|2020-08-27	0.0004186750	South America
South America|hCoV-19/Brazil/SP-L22-CD475/2020|EPI ISL 476374|B.1.1.33|Brazil|2020-04-02	South America|hCoV-19/Peru/LIM-UPCH-0150/2020|EPI ISL 568544|B.1.1|Peru|2020-08-27	0.0003837942	South America
South America|hCoV-19/Colombia/VAC-GVI-93476/2020|EPI ISL 447782|B.1|Colombia|2020-04-02	South America|hCoV-19/Peru/LIM-UPCH-0150/2020|EPI ISL 568544|B.1.1|Peru|2020-08-27	0.0004558915	South America
South America|hCoV-19/Colombia/VAC-GVI-93496/2020|EPI ISL 447784|B.1|Colombia|2020-04-02	South America|hCoV-19/Peru/LIM-UPCH-0150/2020|EPI ISL 568544|B.1.1|Peru|2020-08-27	0.0004221096	South America
South America|hCoV-19/Brazil/AP-IEC-162620/2020|EPI ISL 524792|B.1.1.33|Brazil|2020-04-03	South America|hCoV-19/Peru/LIM-UPCH-0150/2020|EPI ISL 568544|B.1.1|Peru|2020-08-27	0.0003702588	South America
South America|hCoV-19/Brazil/SP-177/2020|EPI ISL 523973|B.1.1.33|Brazil|2020-04-03	South America|hCoV-19/Peru/LIM-UPCH-0150/2020|EPI ISL 568544|B.1.1|Peru|2020-08-27	0.0004039277	South America
South America|hCoV-19/Argentina/PAIS-A0017/2020|EPI ISL 430808|B.1.1.1|Argentina|2020-04-03	South America|hCoV-19/Peru/LIM-UPCH-0150/2020|EPI ISL 568544|B.1.1|Peru|2020-08-27	0.0004713261	South America
South America|hCoV-19/Brazil/AP-IEC-162741/2020|EPI ISL 458138|B.1.1.33|Brazil|2020-04-03	South America|hCoV-19/Peru/LIM-UPCH-0150/2020|EPI ISL 568544|B.1.1|Peru|2020-08-27	0.0004039277	South America
South America|hCoV-19/Colombia/VAC-GVI-93534/2020|EPI ISL 447786|B.1|Colombia|2020-04-03	South America|hCoV-19/Peru/LIM-UPCH-0150/2020|EPI ISL 568544|B.1.1|Peru|2020-08-27	0.0004376763	South America
South America|hCoV-19/Colombia/VAC-GVI-93538/2020|EPI ISL 447790|B.1|Colombia|2020-04-03	South America|hCoV-19/Peru/LIM-UPCH-0150/2020|EPI ISL 568544|B.1.1|Peru|2020-08-27	0.0005052338	South America
South America|hCoV-19/Colombia/VAC-GVI-93537/2020|EPI ISL 447789|B.1.1|Colombia|2020-04-03	South America|hCoV-19/Peru/LIM-UPCH-0150/2020|EPI ISL 568544|B.1.1|Peru|2020-08-27	0.0003367048	South America
South America|hCoV-19/Brazil/RJ-1402/2020|EPI ISL 456079|B.1.1.33|Brazil|2020-04-03	South America|hCoV-19/Peru/LIM-UPCH-0150/2020|EPI ISL 568544|B.1.1|Peru|2020-08-27	0.0003367161	South America
South America|hCoV-19/Colombia/VAC-GVI-97210/2020|EPI ISL 447794|B.1.1|Colombia|2020-04-03	South America|hCoV-19/Peru/LIM-UPCH-0150/2020|EPI ISL 568544|B.1.1|Peru|2020-08-27	0.0003367676	South America
South America|hCoV-19/Colombia/VAC-GVI-97203/2020|EPI ISL 447793|B.1|Colombia|2020-04-03	South America|hCoV-19/Peru/LIM-UPCH-0150/2020|EPI ISL 568544|B.1.1|Peru|2020-08-27	0.0004042313	South America
South America|hCoV-19/Colombia/VAC-GVI-97161/2020|EPI ISL 447791|B.1|Colombia|2020-04-03	South America|hCoV-19/Peru/LIM-UPCH-0150/2020|EPI ISL 568544|B.1.1|Peru|2020-08-27	0.0004044084	South America
South America|hCoV-19/Chile/RM-ISPCH-76/2020|EPI ISL 445373|B.1.1.33|Chile|2020-04-03	South America|hCoV-19/Peru/LIM-UPCH-0150/2020|EPI ISL 568544|B.1.1|Peru|2020-08-27	0.0003702838	South America
South America|hCoV-19/Colombia/CUN-INS-96791/2020|EPI ISL 498167|B.1|Colombia|2020-04-03	South America|hCoV-19/Peru/LIM-UPCH-0150/2020|EPI ISL 568544|B.1.1|Peru|2020-08-27	0.0003703452	South America
South America|hCoV-19/Colombia/VAC-GVI-97181/2020|EPI ISL 447792|B.1.255|Colombia|2020-04-03	South America|hCoV-19/Peru/LIM-UPCH-0150/2020|EPI ISL 568544|B.1.1|Peru|2020-08-27	0.0005726430	South America
South America|hCoV-19/Brazil/RJ-0256/2020|EPI ISL 470624|B.1.1.33|Brazil|2020-04-03	South America|hCoV-19/Peru/LIM-UPCH-0150/2020|EPI ISL 568544|B.1.1|Peru|2020-08-27	0.0004417276	South America
South America|hCoV-19/Brazil/MG-0219/2020|EPI ISL 470585|B.1.1.33|Brazil|2020-04-03	South America|hCoV-19/Peru/LIM-UPCH-0150/2020|EPI ISL 568544|B.1.1|Peru|2020-08-27	0.0003422466	South America
South America|hCoV-19/Brazil/SP-L19-CD409/2020|EPI ISL 476332|B.1.1.33|Brazil|2020-04-03	South America|hCoV-19/Peru/LIM-UPCH-0150/2020|EPI ISL 568544|B.1.1|Peru|2020-08-27	0.0003764927	South America
South America|hCoV-19/Brazil/SP-L20-CD415/2020|EPI ISL 476350|B.1.1.33|Brazil|2020-04-03	South America|hCoV-19/Peru/LIM-UPCH-0150/2020|EPI ISL 568544|B.1.1|Peru|2020-08-27	0.0003765056	South America
South America|hCoV-19/Brazil/GO-0209/2020|EPI ISL 470576|B.1.5|Brazil|2020-04-03	South America|hCoV-19/Peru/LIM-UPCH-0150/2020|EPI ISL 568544|B.1.1|Peru|2020-08-27	0.0004108226	South America
South America|hCoV-19/Brazil/PE-L20-CD432/2020|EPI ISL 476359|B.1.1|Brazil|2020-04-03	South America|hCoV-19/Peru/LIM-UPCH-0150/2020|EPI ISL 568544|B.1.1|Peru|2020-08-27	0.0002738412	South America
South America|hCoV-19/Brazil/PA-0237/2020|EPI ISL 470611|B.1.1.33|Brazil|2020-04-03	South America|hCoV-19/Peru/LIM-UPCH-0150/2020|EPI ISL 568544|B.1.1|Peru|2020-08-27	0.0004149172	South America
South America|hCoV-19/Brazil/PA-0235/2020|EPI ISL 470609|B.1.1.33|Brazil|2020-04-03	South America|hCoV-19/Peru/LIM-UPCH-0150/2020|EPI ISL 568544|B.1.1|Peru|2020-08-27	0.0003803584	South America
South America|hCoV-19/Brazil/SP-L1-CAMPI8/2020|EPI ISL 476170|B.1.1.33|Brazil|2020-04-03	South America|hCoV-19/Peru/LIM-UPCH-0150/2020|EPI ISL 568544|B.1.1|Peru|2020-08-27	0.0003486046	South America
South America|hCoV-19/Brazil/SP-L20-CD418/2020|EPI ISL 476352|B.1.1.33|Brazil|2020-04-03	South America|hCoV-19/Peru/LIM-UPCH-0150/2020|EPI ISL 568544|B.1.1|Peru|2020-08-27	0.0004202489	South America
South America|hCoV-19/Brazil/SP-131/2020|EPI ISL 471543|B.1.5|Brazil|2020-04-04	South America|hCoV-19/Peru/LIM-UPCH-0150/2020|EPI ISL 568544|B.1.1|Peru|2020-08-27	0.0004376727	South America
South America|hCoV-19/Chile/RM-ISPCH-79/2020|EPI ISL 445376|B.1|Chile|2020-04-04	South America|hCoV-19/Peru/LIM-UPCH-0150/2020|EPI ISL 568544|B.1.1|Peru|2020-08-27	0.0005723953	South America
South America|hCoV-19/Chile/RM-ISPCH-78/2020|EPI ISL 445375|B.1.1.1|Chile|2020-04-04	South America|hCoV-19/Peru/LIM-UPCH-0150/2020|EPI ISL 568544|B.1.1|Peru|2020-08-27	0.0004376094	South America
South America|hCoV-19/Colombia/CUN-GVI-97718/2020|EPI ISL 447800|B.1.255|Colombia|2020-04-04	South America|hCoV-19/Peru/LIM-UPCH-0150/2020|EPI ISL 568544|B.1.1|Peru|2020-08-27	0.0004376763	South America
South America|hCoV-19/Colombia/NAR-GVI-97417/2020|EPI ISL 447798|B.1.1|Colombia|2020-04-04	South America|hCoV-19/Peru/LIM-UPCH-0150/2020|EPI ISL 568544|B.1.1|Peru|2020-08-27	0.0003029358	South America
South America|hCoV-19/Brazil/RJ-1830/2020|EPI ISL 541349|B.1.1.33|Brazil|2020-04-04	South America|hCoV-19/Peru/LIM-UPCH-0150/2020|EPI ISL 568544|B.1.1|Peru|2020-08-27	0.0004039602	South America
South America|hCoV-19/Colombia/VAC-GVI-97321/2020|EPI ISL 447796|B.1.1|Colombia|2020-04-04	South America|hCoV-19/Peru/LIM-UPCH-0150/2020|EPI ISL 568544|B.1.1|Peru|2020-08-27	0.0003030150	South America
South America|hCoV-19/Colombia/VAC-GVI-97212/2020|EPI ISL 447795|B.1|Colombia|2020-04-04	South America|hCoV-19/Peru/LIM-UPCH-0150/2020|EPI ISL 568544|B.1.1|Peru|2020-08-27	0.0005051317	South America
South America|hCoV-19/Colombia/MET-GVI-97782/2020|EPI ISL 447803|B.1.1|Colombia|2020-04-04	South America|hCoV-19/Peru/LIM-UPCH-0150/2020|EPI ISL 568544|B.1.1|Peru|2020-08-27	0.0003366795	South America
South America|hCoV-19/Colombia/MET-GVI-97769/2020|EPI ISL 447802|B.1.1|Colombia|2020-04-04	South America|hCoV-19/Peru/LIM-UPCH-0150/2020|EPI ISL 568544|B.1.1|Peru|2020-08-27	0.0002693337	South America
South America|hCoV-19/Colombia/RIS-GVI-98006/2020|EPI ISL 447809|B.1.3|Colombia|2020-04-04	South America|hCoV-19/Peru/LIM-UPCH-0150/2020|EPI ISL 568544|B.1.1|Peru|2020-08-27	0.0005725970	South America
South America|hCoV-19/Colombia/BOY-GVI-97349/2020|EPI ISL 447797|B.1.255|Colombia|2020-04-04	South America|hCoV-19/Peru/LIM-UPCH-0150/2020|EPI ISL 568544|B.1.1|Peru|2020-08-27	0.0005051696	South America
South America|hCoV-19/Colombia/MET-GVI-97783/2020|EPI ISL 447804|B.1.1|Colombia|2020-04-04	South America|hCoV-19/Peru/LIM-UPCH-0150/2020|EPI ISL 568544|B.1.1|Peru|2020-08-27	0.0003367135	South America
South America|hCoV-19/Chile/RM-ISPCH-77/2020|EPI ISL 445374|B.1.1.1|Chile|2020-04-04	South America|hCoV-19/Peru/LIM-UPCH-0150/2020|EPI ISL 568544|B.1.1|Peru|2020-08-27	0.0004376241	South America
South America|hCoV-19/Chile/BI-ISPCH-4/2020|EPI ISL 445378|B.1.1|Chile|2020-04-04	South America|hCoV-19/Peru/LIM-UPCH-0150/2020|EPI ISL 568544|B.1.1|Peru|2020-08-27	0.0003029436	South America
South America|hCoV-19/Brazil/RJ-1862/2020|EPI ISL 541350|B.1.1.33|Brazil|2020-04-04	South America|hCoV-19/Peru/LIM-UPCH-0150/2020|EPI ISL 568544|B.1.1|Peru|2020-08-27	0.0003703135	South America
South America|hCoV-19/Brazil/RJ-1783/2020|EPI ISL 541347|B.1.1.33|Brazil|2020-04-04	South America|hCoV-19/Peru/LIM-UPCH-0150/2020|EPI ISL 568544|B.1.1|Peru|2020-08-27	0.0003707579	South America
South America|hCoV-19/Argentina/PAIS-A0018/2020|EPI ISL 430809|B.1.1.1|Argentina|2020-04-04	South America|hCoV-19/Peru/LIM-UPCH-0150/2020|EPI ISL 568544|B.1.1|Peru|2020-08-27	0.0004721464	South America
South America|hCoV-19/Brazil/MG-0220/2020|EPI ISL 470586|B.1.1.33|Brazil|2020-04-04	South America|hCoV-19/Peru/LIM-UPCH-0150/2020|EPI ISL 568544|B.1.1|Peru|2020-08-27	0.0004449625	South America
South America|hCoV-19/Brazil/GO-0210/2020|EPI ISL 470577|B.1.1.33|Brazil|2020-04-04	South America|hCoV-19/Peru/LIM-UPCH-0150/2020|EPI ISL 568544|B.1.1|Peru|2020-08-27	0.0003422701	South America
South America|hCoV-19/Chile/RM-ISPCH-74/2020|EPI ISL 445370|B.1.1.33|Chile|2020-04-05	South America|hCoV-19/Peru/LIM-UPCH-0150/2020|EPI ISL 568544|B.1.1|Peru|2020-08-27	0.0003365915	South America
South America|hCoV-19/Chile/RM-ISPCH-80/2020|EPI ISL 445377|B.1.1|Chile|2020-04-05	South America|hCoV-19/Peru/LIM-UPCH-0150/2020|EPI ISL 568544|B.1.1|Peru|2020-08-27	0.0003029256	South America
South America|hCoV-19/Brazil/RJ-1870/2020|EPI ISL 541351|B.1|Brazil|2020-04-05	South America|hCoV-19/Peru/LIM-UPCH-0150/2020|EPI ISL 568544|B.1.1|Peru|2020-08-27	0.0004040731	South America
South America|hCoV-19/Colombia/RIS-GVI-98011/2020|EPI ISL 447810|B.1.3|Colombia|2020-04-05	South America|hCoV-19/Peru/LIM-UPCH-0150/2020|EPI ISL 568544|B.1.1|Peru|2020-08-27	0.0006062267	South America
South America|hCoV-19/Colombia/CUN-GVI-98087/2020|EPI ISL 447812|B.1.255|Colombia|2020-04-05	South America|hCoV-19/Peru/LIM-UPCH-0150/2020|EPI ISL 568544|B.1.1|Peru|2020-08-27	0.0004377500	South America
South America|hCoV-19/Colombia/CUN-GVI-98290/2020|EPI ISL 447813|B.1.255|Colombia|2020-04-05	South America|hCoV-19/Peru/LIM-UPCH-0150/2020|EPI ISL 568544|B.1.1|Peru|2020-08-27	0.0005389127	South America
South America|hCoV-19/Brazil/SP-L22-CD487/2020|EPI ISL 476383|B.1.1.33|Brazil|2020-04-05	South America|hCoV-19/Peru/LIM-UPCH-0150/2020|EPI ISL 568544|B.1.1|Peru|2020-08-27	0.0003422467	South America
South America|hCoV-19/Colombia/HUI-GVI-98032/2020|EPI ISL 447811|B.1.5|Colombia|2020-04-05	South America|hCoV-19/Peru/LIM-UPCH-0150/2020|EPI ISL 568544|B.1.1|Peru|2020-08-27	0.0003832990	South America
South America|hCoV-19/Brazil/MG-0221/2020|EPI ISL 470587|B.1.1.33|Brazil|2020-04-05	South America|hCoV-19/Peru/LIM-UPCH-0150/2020|EPI ISL 568544|B.1.1|Peru|2020-08-27	0.0004183963	South America
South America|hCoV-19/Brazil/MA-IEC-163069/2020|EPI ISL 458149|B.1.1.33|Brazil|2020-04-06	South America|hCoV-19/Peru/LIM-UPCH-0150/2020|EPI ISL 568544|B.1.1|Peru|2020-08-27	0.0004712815	South America
South America|hCoV-19/Brazil/RJ-1466/2020|EPI ISL 456081|B.1.1.33|Brazil|2020-04-06	South America|hCoV-19/Peru/LIM-UPCH-0150/2020|EPI ISL 568544|B.1.1|Peru|2020-08-27	0.0003030378	South America
South America|hCoV-19/Brazil/RJ-1464/2020|EPI ISL 456080|B.1.1.33|Brazil|2020-04-06	South America|hCoV-19/Peru/LIM-UPCH-0150/2020|EPI ISL 568544|B.1.1|Peru|2020-08-27	0.0003367248	South America
South America|hCoV-19/Chile/RM-ISPCH-73/2020|EPI ISL 445369|B.1.1.33|Chile|2020-04-06	South America|hCoV-19/Peru/LIM-UPCH-0150/2020|EPI ISL 568544|B.1.1|Peru|2020-08-27	0.0003702713	South America
South America|hCoV-19/Brazil/RJ-1798/2020|EPI ISL 541348|B.1.1.33|Brazil|2020-04-06	South America|hCoV-19/Peru/LIM-UPCH-0150/2020|EPI ISL 568544|B.1.1|Peru|2020-08-27	0.0003702838	South America
South America|hCoV-19/Brazil/PE-IAM215/2020|EPI ISL 500471|B.1.1|Brazil|2020-04-06	South America|hCoV-19/Peru/LIM-UPCH-0150/2020|EPI ISL 568544|B.1.1|Peru|2020-08-27	0.0003397327	South America
South America|hCoV-19/Brazil/RJ-0257/2020|EPI ISL 470625|B.1.1.33|Brazil|2020-04-06	South America|hCoV-19/Peru/LIM-UPCH-0150/2020|EPI ISL 568544|B.1.1|Peru|2020-08-27	0.0003397352	South America
South America|hCoV-19/Colombia/SAN-INS-94514/2020|EPI ISL 456156|B.1.1|Colombia|2020-04-06	South America|hCoV-19/Peru/LIM-UPCH-0150/2020|EPI ISL 568544|B.1.1|Peru|2020-08-27	0.0002729349	South America
South America|hCoV-19/Colombia/VAC-GVI-97223/2020|EPI ISL 447814|B.1.5|Colombia|2020-04-06	South America|hCoV-19/Peru/LIM-UPCH-0150/2020|EPI ISL 568544|B.1.1|Peru|2020-08-27	0.0004444032	South America
South America|hCoV-19/Brazil/MG-0222/2020|EPI ISL 470588|B.1.1.33|Brazil|2020-04-06	South America|hCoV-19/Peru/LIM-UPCH-0150/2020|EPI ISL 568544|B.1.1|Peru|2020-08-27	0.0005134974	South America
South America|hCoV-19/Brazil/SP-L20-CD436/2020|EPI ISL 476362|B.1.1.33|Brazil|2020-04-06	South America|hCoV-19/Peru/LIM-UPCH-0150/2020|EPI ISL 568544|B.1.1|Peru|2020-08-27	0.0003866866	South America
South America|hCoV-19/Ecuador/USFQ-128/2020|EPI ISL 491933|B.1.5|Ecuador|2020-04-07	South America|hCoV-19/Peru/LIM-UPCH-0150/2020|EPI ISL 568544|B.1.1|Peru|2020-08-27	0.0004713282	South America
South America|hCoV-19/Ecuador/USFQ-129/2020|EPI ISL 491934|B.1.1.10|Ecuador|2020-04-07	South America|hCoV-19/Peru/LIM-UPCH-0150/2020|EPI ISL 568544|B.1.1|Peru|2020-08-27	0.0003366002	South America
South America|hCoV-19/Argentina/PAIS-A0019/2020|EPI ISL 430810|B.1.3|Argentina|2020-04-07	South America|hCoV-19/Peru/LIM-UPCH-0150/2020|EPI ISL 568544|B.1.1|Peru|2020-08-27	0.0006061043	South America
South America|hCoV-19/Colombia/COR-GVI-97517/2020|EPI ISL 447816|B.1|Colombia|2020-04-07	South America|hCoV-19/Peru/LIM-UPCH-0150/2020|EPI ISL 568544|B.1.1|Peru|2020-08-27	0.0004379473	South America
South America|hCoV-19/Brazil/PE-IAM89/2020|EPI ISL 500486|B.1.1|Brazil|2020-04-07	South America|hCoV-19/Peru/LIM-UPCH-0150/2020|EPI ISL 568544|B.1.1|Peru|2020-08-27	0.0002693065	South America
South America|hCoV-19/Brazil/PE-IAM10/2020|EPI ISL 500461|B.1.1|Brazil|2020-04-07	South America|hCoV-19/Peru/LIM-UPCH-0150/2020|EPI ISL 568544|B.1.1|Peru|2020-08-27	0.0003369063	South America
South America|hCoV-19/Brazil/PE-IAM08/2020|EPI ISL 500460|B.1.1|Brazil|2020-04-07	South America|hCoV-19/Peru/LIM-UPCH-0150/2020|EPI ISL 568544|B.1.1|Peru|2020-08-27	0.0003033952	South America
South America|hCoV-19/Ecuador/USFQ-207/2020|EPI ISL 527819|B.1.1|Ecuador|2020-04-07	South America|hCoV-19/Peru/LIM-UPCH-0150/2020|EPI ISL 568544|B.1.1|Peru|2020-08-27	0.0003386427	South America
South America|hCoV-19/Brazil/RJ-0259/2020|EPI ISL 470626|B.1.1.33|Brazil|2020-04-07	South America|hCoV-19/Peru/LIM-UPCH-0150/2020|EPI ISL 568544|B.1.1|Peru|2020-08-27	0.0004416559	South America
South America|hCoV-19/Brazil/RJ-0260/2020|EPI ISL 470627|B.1.1.33|Brazil|2020-04-07	South America|hCoV-19/Peru/LIM-UPCH-0150/2020|EPI ISL 568544|B.1.1|Peru|2020-08-27	0.0004756402	South America
South America|hCoV-19/Brazil/PE-IAM226/2020|EPI ISL 500474|B.1.1|Brazil|2020-04-07	South America|hCoV-19/Peru/LIM-UPCH-0150/2020|EPI ISL 568544|B.1.1|Peru|2020-08-27	0.0003742307	South America
South America|hCoV-19/Brazil/SP-L1-CAMPI13/2020|EPI ISL 476155|B.1.1.33|Brazil|2020-04-07	South America|hCoV-19/Peru/LIM-UPCH-0150/2020|EPI ISL 568544|B.1.1|Peru|2020-08-27	0.0003422581	South America
South America|hCoV-19/Brazil/PE-IAM18/2020|EPI ISL 500868|B.1.1|Brazil|2020-04-07	South America|hCoV-19/Peru/LIM-UPCH-0150/2020|EPI ISL 568544|B.1.1|Peru|2020-08-27	0.0003432682	South America
South America|hCoV-19/Brazil/PE-IAM17/2020|EPI ISL 500866|B.1.1|Brazil|2020-04-07	South America|hCoV-19/Peru/LIM-UPCH-0150/2020|EPI ISL 568544|B.1.1|Peru|2020-08-27	0.0003455616	South America
South America|hCoV-19/Brazil/PE-IAM16/2020|EPI ISL 500865|B.1.1|Brazil|2020-04-07	South America|hCoV-19/Peru/LIM-UPCH-0150/2020|EPI ISL 568544|B.1.1|Peru|2020-08-27	0.0003474537	South America
South America|hCoV-19/Brazil/PE-IAM19/2020|EPI ISL 500467|B.1|Brazil|2020-04-07	South America|hCoV-19/Peru/LIM-UPCH-0150/2020|EPI ISL 568544|B.1.1|Peru|2020-08-27	0.0006273460	South America
South America|hCoV-19/Brazil/SP-138/2020|EPI ISL 468305|B.1.1|Brazil|2020-04-08	South America|hCoV-19/Peru/LIM-UPCH-0150/2020|EPI ISL 568544|B.1.1|Peru|2020-08-27	0.0004039841	South America
South America|hCoV-19/Brazil/RJ-INCA-C06/2020|EPI ISL 513513|B.1.1.33|Brazil|2020-04-08	South America|hCoV-19/Peru/LIM-UPCH-0150/2020|EPI ISL 568544|B.1.1|Peru|2020-08-27	0.0004039277	South America
South America|hCoV-19/Brazil/PE-IAM84/2020|EPI ISL 500484|B.1.1|Brazil|2020-04-08	South America|hCoV-19/Peru/LIM-UPCH-0150/2020|EPI ISL 568544|B.1.1|Peru|2020-08-27	0.0003029256	South America
South America|hCoV-19/Brazil/RJ-1702/2020|EPI ISL 456087|B.1.1.33|Brazil|2020-04-08	South America|hCoV-19/Peru/LIM-UPCH-0150/2020|EPI ISL 568544|B.1.1|Peru|2020-08-27	0.0003367161	South America
South America|hCoV-19/Brazil/RJ-1690/2020|EPI ISL 456084|B.1.1.33|Brazil|2020-04-08	South America|hCoV-19/Peru/LIM-UPCH-0150/2020|EPI ISL 568544|B.1.1|Peru|2020-08-27	0.0004040878	South America
South America|hCoV-19/Brazil/RJ-1701/2020|EPI ISL 456086|B.1.1.33|Brazil|2020-04-08	South America|hCoV-19/Peru/LIM-UPCH-0150/2020|EPI ISL 568544|B.1.1|Peru|2020-08-27	0.0003703960	South America
South America|hCoV-19/Brazil/RJ-1691/2020|EPI ISL 456085|B.1.1.33|Brazil|2020-04-08	South America|hCoV-19/Peru/LIM-UPCH-0150/2020|EPI ISL 568544|B.1.1|Peru|2020-08-27	0.0003030378	South America
South America|hCoV-19/Peru/LAM-INS-044/2020|EPI ISL 514265|B.1.1.1|Peru|2020-04-08	South America|hCoV-19/Peru/LIM-UPCH-0150/2020|EPI ISL 568544|B.1.1|Peru|2020-08-27	0.0004066808	South America
South America|hCoV-19/Brazil/PE-IAM30/2020|EPI ISL 500477|B.1.1|Brazil|2020-04-08	South America|hCoV-19/Peru/LIM-UPCH-0150/2020|EPI ISL 568544|B.1.1|Peru|2020-08-27	0.0003030990	South America
South America|hCoV-19/Brazil/PE-IAM29/2020|EPI ISL 500872|B.1.1|Brazil|2020-04-08	South America|hCoV-19/Peru/LIM-UPCH-0150/2020|EPI ISL 568544|B.1.1|Peru|2020-08-27	0.0003371972	South America
South America|hCoV-19/Brazil/PE-IAM221/2020|EPI ISL 500473|B.1.1|Brazil|2020-04-08	South America|hCoV-19/Peru/LIM-UPCH-0150/2020|EPI ISL 568544|B.1.1|Peru|2020-08-27	0.0002703711	South America
South America|hCoV-19/Brazil/PE-IAM48/2020|EPI ISL 500482|B.1.1|Brazil|2020-04-08	South America|hCoV-19/Peru/LIM-UPCH-0150/2020|EPI ISL 568544|B.1.1|Peru|2020-08-27	0.0003043878	South America
South America|hCoV-19/Brazil/PE-IAM87/2020|EPI ISL 500485|B.1.1|Brazil|2020-04-08	South America|hCoV-19/Peru/LIM-UPCH-0150/2020|EPI ISL 568544|B.1.1|Peru|2020-08-27	0.0003046477	South America
South America|hCoV-19/Brazil/PE-IAM39/2020|EPI ISL 500481|B.1.1|Brazil|2020-04-08	South America|hCoV-19/Peru/LIM-UPCH-0150/2020|EPI ISL 568544|B.1.1|Peru|2020-08-27	0.0004748261	South America
South America|hCoV-19/Brazil/PE-IAM273/2020|EPI ISL 500476|B.1.1|Brazil|2020-04-08	South America|hCoV-19/Peru/LIM-UPCH-0150/2020|EPI ISL 568544|B.1.1|Peru|2020-08-27	0.0003421763	South America
South America|hCoV-19/Brazil/SP-L1-CAMPI16/2020|EPI ISL 476158|B.1.1.33|Brazil|2020-04-08	South America|hCoV-19/Peru/LIM-UPCH-0150/2020|EPI ISL 568544|B.1.1|Peru|2020-08-27	0.0003764894	South America
South America|hCoV-19/Brazil/MG-0289/2020|EPI ISL 470594|B.1.1.33|Brazil|2020-04-08	South America|hCoV-19/Peru/LIM-UPCH-0150/2020|EPI ISL 568544|B.1.1|Peru|2020-08-27	0.0005134279	South America
South America|hCoV-19/Brazil/RJ-0261/2020|EPI ISL 470628|B.1.1.33|Brazil|2020-04-08	South America|hCoV-19/Peru/LIM-UPCH-0150/2020|EPI ISL 568544|B.1.1|Peru|2020-08-27	0.0003425631	South America
South America|hCoV-19/Brazil/AP-IEC-163359/2020|EPI ISL 524795|B.1.1.33|Brazil|2020-04-09	South America|hCoV-19/Peru/LIM-UPCH-0150/2020|EPI ISL 568544|B.1.1|Peru|2020-08-27	0.0003365914	South America
South America|hCoV-19/Brazil/RJ-1901/2020|EPI ISL 456089|B.1.1.33|Brazil|2020-04-09	South America|hCoV-19/Peru/LIM-UPCH-0150/2020|EPI ISL 568544|B.1.1|Peru|2020-08-27	0.0004041066	South America
South America|hCoV-19/Brazil/RJ-1902/2020|EPI ISL 456090|B.1.1.33|Brazil|2020-04-09	South America|hCoV-19/Peru/LIM-UPCH-0150/2020|EPI ISL 568544|B.1.1|Peru|2020-08-27	0.0004040962	South America
South America|hCoV-19/Brazil/RJ-1921/2020|EPI ISL 456091|B.1.1.33|Brazil|2020-04-09	South America|hCoV-19/Peru/LIM-UPCH-0150/2020|EPI ISL 568544|B.1.1|Peru|2020-08-27	0.0003704229	South America
South America|hCoV-19/Colombia/MET-INS-95637/2020|EPI ISL 498164|B.1.1|Colombia|2020-04-09	South America|hCoV-19/Peru/LIM-UPCH-0150/2020|EPI ISL 568544|B.1.1|Peru|2020-08-27	0.0002692975	South America
South America|hCoV-19/Colombia/RIS-INS-95663/2020|EPI ISL 498165|B.1.5|Colombia|2020-04-09	South America|hCoV-19/Peru/LIM-UPCH-0150/2020|EPI ISL 568544|B.1.1|Peru|2020-08-27	0.0004377114	South America
South America|hCoV-19/Brazil/PE-IAM138/2020|EPI ISL 500463|B|Brazil|2020-04-09	South America|hCoV-19/Peru/LIM-UPCH-0150/2020|EPI ISL 568544|B.1.1|Peru|2020-08-27	0.0005391932	South America
South America|hCoV-19/Colombia/COR-GVI-97527/2020|EPI ISL 447817|B.1.255|Colombia|2020-04-09	South America|hCoV-19/Peru/LIM-UPCH-0150/2020|EPI ISL 568544|B.1.1|Peru|2020-08-27	0.0004715349	South America
South America|hCoV-19/Brazil/PE-IAM103/2020|EPI ISL 500462|B.1.1|Brazil|2020-04-09	South America|hCoV-19/Peru/LIM-UPCH-0150/2020|EPI ISL 568544|B.1.1|Peru|2020-08-27	0.0003042953	South America
South America|hCoV-19/Brazil/RJ-0262/2020|EPI ISL 470629|B.1.1.33|Brazil|2020-04-09	South America|hCoV-19/Peru/LIM-UPCH-0150/2020|EPI ISL 568544|B.1.1|Peru|2020-08-27	0.0003397123	South America
South America|hCoV-19/Brazil/PE-IAM238/2020|EPI ISL 500475|B.1.1|Brazil|2020-04-09	South America|hCoV-19/Peru/LIM-UPCH-0150/2020|EPI ISL 568544|B.1.1|Peru|2020-08-27	0.0003059421	South America
South America|hCoV-19/Brazil/PE-IAM212/2020|EPI ISL 500470|B.1.1|Brazil|2020-04-09	South America|hCoV-19/Peru/LIM-UPCH-0150/2020|EPI ISL 568544|B.1.1|Peru|2020-08-27	0.0004085388	South America
South America|hCoV-19/Brazil/PE-IAM220/2020|EPI ISL 500472|B.1.1|Brazil|2020-04-09	South America|hCoV-19/Peru/LIM-UPCH-0150/2020|EPI ISL 568544|B.1.1|Peru|2020-08-27	0.0003072135	South America
South America|hCoV-19/Brazil/SP-L1-CAMPI19/2020|EPI ISL 476160|B.1.1.33|Brazil|2020-04-09	South America|hCoV-19/Peru/LIM-UPCH-0150/2020|EPI ISL 568544|B.1.1|Peru|2020-08-27	0.0003422581	South America
South America|hCoV-19/Brazil/MG-0288/2020|EPI ISL 470593|B.1|Brazil|2020-04-09	South America|hCoV-19/Peru/LIM-UPCH-0150/2020|EPI ISL 568544|B.1.1|Peru|2020-08-27	0.0004451441	South America
South America|hCoV-19/Brazil/PE-IAM167/2020|EPI ISL 500466|B.1.1|Brazil|2020-04-09	South America|hCoV-19/Peru/LIM-UPCH-0150/2020|EPI ISL 568544|B.1.1|Peru|2020-08-27	0.0003434306	South America
South America|hCoV-19/Brazil/PE-IAM209/2020|EPI ISL 500468|B.1.1|Brazil|2020-04-09	South America|hCoV-19/Peru/LIM-UPCH-0150/2020|EPI ISL 568544|B.1.1|Peru|2020-08-27	0.0003106080	South America
South America|hCoV-19/Brazil/PE-IAM230/2020|EPI ISL 500869|B.1.1|Brazil|2020-04-09	South America|hCoV-19/Peru/LIM-UPCH-0150/2020|EPI ISL 568544|B.1.1|Peru|2020-08-27	0.0003455930	South America
South America|hCoV-19/Brazil/PE-IAM235/2020|EPI ISL 500870|B.1.1|Brazil|2020-04-09	South America|hCoV-19/Peru/LIM-UPCH-0150/2020|EPI ISL 568544|B.1.1|Peru|2020-08-27	0.0003114614	South America
South America|hCoV-19/Brazil/PE-IAM171/2020|EPI ISL 500867|B.1.1|Brazil|2020-04-09	South America|hCoV-19/Peru/LIM-UPCH-0150/2020|EPI ISL 568544|B.1.1|Peru|2020-08-27	0.0004857167	South America
South America|hCoV-19/Brazil/PE-IAM158/2020|EPI ISL 500465|B.1.1|Brazil|2020-04-09	South America|hCoV-19/Peru/LIM-UPCH-0150/2020|EPI ISL 568544|B.1.1|Peru|2020-08-27	0.0004173231	South America
South America|hCoV-19/Brazil/PE-IAM211/2020|EPI ISL 500469|B.1.1|Brazil|2020-04-09	South America|hCoV-19/Peru/LIM-UPCH-0150/2020|EPI ISL 568544|B.1.1|Peru|2020-08-27	0.0003481014	South America
South America|hCoV-19/Brazil/PE-IAM139/2020|EPI ISL 500464|B.1.1|Brazil|2020-04-09	South America|hCoV-19/Peru/LIM-UPCH-0150/2020|EPI ISL 568544|B.1.1|Peru|2020-08-27	0.0003146073	South America
South America|hCoV-19/Brazil/PE-IAM248/2020|EPI ISL 500871|B.1.1|Brazil|2020-04-09	South America|hCoV-19/Peru/LIM-UPCH-0150/2020|EPI ISL 568544|B.1.1|Peru|2020-08-27	0.0003182624	South America
South America|hCoV-19/Brazil/SP-181/2020|EPI ISL 523976|B.1.1.33|Brazil|2020-04-10	South America|hCoV-19/Peru/LIM-UPCH-0150/2020|EPI ISL 568544|B.1.1|Peru|2020-08-27	0.0004375974	South America
South America|hCoV-19/Brazil/RJ-1923/2020|EPI ISL 456092|B.1.1.33|Brazil|2020-04-10	South America|hCoV-19/Peru/LIM-UPCH-0150/2020|EPI ISL 568544|B.1.1|Peru|2020-08-27	0.0003367318	South America
South America|hCoV-19/Peru/ANC-INS-049/2020|EPI ISL 516653|C.14|Peru|2020-04-10	South America|hCoV-19/Peru/LIM-UPCH-0150/2020|EPI ISL 568544|B.1.1|Peru|2020-08-27	0.0004745268	South America
South America|hCoV-19/Brazil/SP-545/2020|EPI ISL 471551|B.1.1.33|Brazil|2020-04-10	South America|hCoV-19/Peru/LIM-UPCH-0150/2020|EPI ISL 568544|B.1.1|Peru|2020-08-27	0.0003703011	South America
South America|hCoV-19/Brazil/SP-176/2020|EPI ISL 523972|B.1|Brazil|2020-04-11	South America|hCoV-19/Peru/LIM-UPCH-0150/2020|EPI ISL 568544|B.1.1|Peru|2020-08-27	0.0004713383	South America
South America|hCoV-19/Argentina/PAIS-A0020/2020|EPI ISL 430811|B.1.1.1|Argentina|2020-04-11	South America|hCoV-19/Peru/LIM-UPCH-0150/2020|EPI ISL 568544|B.1.1|Peru|2020-08-27	0.0004376298	South America
South America|hCoV-19/Peru/ANC-INS-050/2020|EPI ISL 516654|B.1.255|Peru|2020-04-11	South America|hCoV-19/Peru/LIM-UPCH-0150/2020|EPI ISL 568544|B.1.1|Peru|2020-08-27	0.0004404936	South America
South America|hCoV-19/Peru/ANC-INS-045/2020|EPI ISL 516628|B.1.255|Peru|2020-04-11	South America|hCoV-19/Peru/LIM-UPCH-0150/2020|EPI ISL 568544|B.1.1|Peru|2020-08-27	0.0004406130	South America
South America|hCoV-19/Peru/LIM-INS-041/2020|EPI ISL 514226|B.1.1|Peru|2020-04-11	South America|hCoV-19/Peru/LIM-UPCH-0150/2020|EPI ISL 568544|B.1.1|Peru|2020-08-27	0.0002371867	South America
South America|hCoV-19/Peru/ANC-INS-052/2020|EPI ISL 516686|B.1.1.1|Peru|2020-04-11	South America|hCoV-19/Peru/LIM-UPCH-0150/2020|EPI ISL 568544|B.1.1|Peru|2020-08-27	0.0004405923	South America
South America|hCoV-19/Peru/LIM-INS-053/2020|EPI ISL 516721|B.1.1.1|Peru|2020-04-11	South America|hCoV-19/Peru/LIM-UPCH-0150/2020|EPI ISL 568544|B.1.1|Peru|2020-08-27	0.0004405923	South America
South America|hCoV-19/Argentina/PAIS-A0021/2020|EPI ISL 430812|B.1.1.1|Argentina|2020-04-11	South America|hCoV-19/Peru/LIM-UPCH-0150/2020|EPI ISL 568544|B.1.1|Peru|2020-08-27	0.0005050885	South America
South America|hCoV-19/Argentina/PAIS-A0022/2020|EPI ISL 430813|B.1.1.1|Argentina|2020-04-11	South America|hCoV-19/Peru/LIM-UPCH-0150/2020|EPI ISL 568544|B.1.1|Peru|2020-08-27	0.0004068961	South America
South America|hCoV-19/Brazil/RJ-1927/2020|EPI ISL 456093|B.1.1.33|Brazil|2020-04-12	South America|hCoV-19/Peru/LIM-UPCH-0150/2020|EPI ISL 568544|B.1.1|Peru|2020-08-27	0.0003704132	South America
South America|hCoV-19/Peru/ANC-INS-051/2020|EPI ISL 516685|B.1.1.1|Peru|2020-04-12	South America|hCoV-19/Peru/LIM-UPCH-0150/2020|EPI ISL 568544|B.1.1|Peru|2020-08-27	0.0004405923	South America
South America|hCoV-19/Peru/LAL-INS-056/2020|EPI ISL 517686|C.14|Peru|2020-04-12	South America|hCoV-19/Peru/LIM-UPCH-0150/2020|EPI ISL 568544|B.1.1|Peru|2020-08-27	0.0004745045	South America
South America|hCoV-19/Peru/LIM-INS-042/2020|EPI ISL 514227|B.1|Peru|2020-04-12	South America|hCoV-19/Peru/LIM-UPCH-0150/2020|EPI ISL 568544|B.1.1|Peru|2020-08-27	0.0004067021	South America
South America|hCoV-19/Colombia/I30/2020|EPI ISL 526959|B.1|Colombia|2020-04-12	South America|hCoV-19/Peru/LIM-UPCH-0150/2020|EPI ISL 568544|B.1.1|Peru|2020-08-27	0.0005769326	South America
South America|hCoV-19/Brazil/RJ-1953/2020|EPI ISL 541352|B.1.1.33|Brazil|2020-04-13	South America|hCoV-19/Peru/LIM-UPCH-0150/2020|EPI ISL 568544|B.1.1|Peru|2020-08-27	0.0003365915	South America
South America|hCoV-19/Brazil/RJ-1948/2020|EPI ISL 456095|B.1.1.33|Brazil|2020-04-13	South America|hCoV-19/Peru/LIM-UPCH-0150/2020|EPI ISL 568544|B.1.1|Peru|2020-08-27	0.0003030378	South America
South America|hCoV-19/Brazil/RJ-1952/2020|EPI ISL 456096|B.1.1.33|Brazil|2020-04-13	South America|hCoV-19/Peru/LIM-UPCH-0150/2020|EPI ISL 568544|B.1.1|Peru|2020-08-27	0.0003367248	South America
South America|hCoV-19/Brazil/RJ-1943/2020|EPI ISL 456094|B.1.1.33|Brazil|2020-04-13	South America|hCoV-19/Peru/LIM-UPCH-0150/2020|EPI ISL 568544|B.1.1|Peru|2020-08-27	0.0003367161	South America
South America|hCoV-19/Brazil/RJ-2000/2020|EPI ISL 456098|B.1.1.33|Brazil|2020-04-13	South America|hCoV-19/Peru/LIM-UPCH-0150/2020|EPI ISL 568544|B.1.1|Peru|2020-08-27	0.0004041066	South America
South America|hCoV-19/Ecuador/USFQ-131/2020|EPI ISL 491935|B.1.1.1|Ecuador|2020-04-13	South America|hCoV-19/Peru/LIM-UPCH-0150/2020|EPI ISL 568544|B.1.1|Peru|2020-08-27	0.0003706427	South America
South America|hCoV-19/Peru/ARE-INS-076/2020|EPI ISL 527789|B.1.1|Peru|2020-04-13	South America|hCoV-19/Peru/LIM-UPCH-0150/2020|EPI ISL 568544|B.1.1|Peru|2020-08-27	0.0002710836	South America
South America|hCoV-19/Peru/LIM-INS-033/2020|EPI ISL 491458|B.1.1.1|Peru|2020-04-13	South America|hCoV-19/Peru/LIM-UPCH-0150/2020|EPI ISL 568544|B.1.1|Peru|2020-08-27	0.0004066617	South America
South America|hCoV-19/Brazil/RJ-1966/2020|EPI ISL 456097|B.1.1.33|Brazil|2020-04-13	South America|hCoV-19/Peru/LIM-UPCH-0150/2020|EPI ISL 568544|B.1.1|Peru|2020-08-27	0.0003367275	South America
South America|hCoV-19/Brazil/PE-IAM311/2020|EPI ISL 500480|B.1.1|Brazil|2020-04-13	South America|hCoV-19/Peru/LIM-UPCH-0150/2020|EPI ISL 568544|B.1.1|Peru|2020-08-27	0.0003391939	South America
South America|hCoV-19/Brazil/PE-IAM355/2020|EPI ISL 500874|B.1.1|Brazil|2020-04-13	South America|hCoV-19/Peru/LIM-UPCH-0150/2020|EPI ISL 568544|B.1.1|Peru|2020-08-27	0.0002722848	South America
South America|hCoV-19/Brazil/RJ-0263/2020|EPI ISL 470630|B.1.1.33|Brazil|2020-04-13	South America|hCoV-19/Peru/LIM-UPCH-0150/2020|EPI ISL 568544|B.1.1|Peru|2020-08-27	0.0004107867	South America
South America|hCoV-19/Brazil/PE-IAM305/2020|EPI ISL 500478|B.1.1|Brazil|2020-04-13	South America|hCoV-19/Peru/LIM-UPCH-0150/2020|EPI ISL 568544|B.1.1|Peru|2020-08-27	0.0003801873	South America
South America|hCoV-19/Brazil/MG-0258/2020|EPI ISL 470589|B.1.1.33|Brazil|2020-04-13	South America|hCoV-19/Peru/LIM-UPCH-0150/2020|EPI ISL 568544|B.1.1|Peru|2020-08-27	0.0003803181	South America
South America|hCoV-19/Brazil/RJ-INCA-C15/2020|EPI ISL 513518|B.1.1.33|Brazil|2020-04-14	South America|hCoV-19/Peru/LIM-UPCH-0150/2020|EPI ISL 568544|B.1.1|Peru|2020-08-27	0.0004039654	South America
South America|hCoV-19/Brazil/RJ-INCA-C13/2020|EPI ISL 513516|B.1.1.33|Brazil|2020-04-14	South America|hCoV-19/Peru/LIM-UPCH-0150/2020|EPI ISL 568544|B.1.1|Peru|2020-08-27	0.0004041098	South America
South America|hCoV-19/Brazil/RJ-INCA-C12/2020|EPI ISL 513515|B.1.1.33|Brazil|2020-04-14	South America|hCoV-19/Peru/LIM-UPCH-0150/2020|EPI ISL 568544|B.1.1|Peru|2020-08-27	0.0004376185	South America
South America|hCoV-19/Colombia/TOL-INS-0341-T15/2020|EPI ISL 526964|B.1|Colombia|2020-04-14	South America|hCoV-19/Peru/LIM-UPCH-0150/2020|EPI ISL 568544|B.1.1|Peru|2020-08-27	0.0005058065	South America
South America|hCoV-19/Colombia/TOL-INS-0345-T20/2020|EPI ISL 526963|B.1|Colombia|2020-04-14	South America|hCoV-19/Peru/LIM-UPCH-0150/2020|EPI ISL 568544|B.1.1|Peru|2020-08-27	0.0005058196	South America
South America|hCoV-19/Colombia/TOL-INS-0330-T5/2020|EPI ISL 526965|B.1|Colombia|2020-04-14	South America|hCoV-19/Peru/LIM-UPCH-0150/2020|EPI ISL 568544|B.1.1|Peru|2020-08-27	0.0004389232	South America
South America|hCoV-19/Brazil/RJ-0266/2020|EPI ISL 470632|B.1.1.33|Brazil|2020-04-14	South America|hCoV-19/Peru/LIM-UPCH-0150/2020|EPI ISL 568544|B.1.1|Peru|2020-08-27	0.0003736923	South America
South America|hCoV-19/Brazil/RJ-0265/2020|EPI ISL 470631|B.1.1.33|Brazil|2020-04-14	South America|hCoV-19/Peru/LIM-UPCH-0150/2020|EPI ISL 568544|B.1.1|Peru|2020-08-27	0.0004077116	South America
South America|hCoV-19/Uruguay/UY-NYUMC873/2020|EPI ISL 457969|B.1.1|Uruguay|2020-04-14	South America|hCoV-19/Peru/LIM-UPCH-0150/2020|EPI ISL 568544|B.1.1|Peru|2020-08-27	0.0002737474	South America
South America|hCoV-19/Brazil/RJ-INCA-C14/2020|EPI ISL 513517|B.1.1.33|Brazil|2020-04-14	South America|hCoV-19/Peru/LIM-UPCH-0150/2020|EPI ISL 568544|B.1.1|Peru|2020-08-27	0.0003826092	South America
South America|hCoV-19/Brazil/RJ-UFRJ-1019/2020|EPI ISL 492032|B.1.1.33|Brazil|2020-04-15	South America|hCoV-19/Peru/LIM-UPCH-0150/2020|EPI ISL 568544|B.1.1|Peru|2020-08-27	0.0004039276	South America
South America|hCoV-19/Brazil/AP-IEC-164082/2020|EPI ISL 458143|B.1.1.33|Brazil|2020-04-15	South America|hCoV-19/Peru/LIM-UPCH-0150/2020|EPI ISL 568544|B.1.1|Peru|2020-08-27	0.0003365915	South America
South America|hCoV-19/Argentina/PAIS-G0001/2020|EPI ISL 499083|B.1.5|Argentina|2020-04-15	South America|hCoV-19/Peru/LIM-UPCH-0150/2020|EPI ISL 568544|B.1.1|Peru|2020-08-27	0.0006735280	South America
South America|hCoV-19/Brazil/RJ-2044/2020|EPI ISL 456101|B.1.1.33|Brazil|2020-04-15	South America|hCoV-19/Peru/LIM-UPCH-0150/2020|EPI ISL 568544|B.1.1|Peru|2020-08-27	0.0003367161	South America
South America|hCoV-19/Brazil/RJ-2033/2020|EPI ISL 456100|B.1.1.33|Brazil|2020-04-15	South America|hCoV-19/Peru/LIM-UPCH-0150/2020|EPI ISL 568544|B.1.1|Peru|2020-08-27	0.0003030480	South America
South America|hCoV-19/Brazil/RJ-0267/2020|EPI ISL 470633|B.1.1.33|Brazil|2020-04-15	South America|hCoV-19/Peru/LIM-UPCH-0150/2020|EPI ISL 568544|B.1.1|Peru|2020-08-27	0.0003737098	South America
South America|hCoV-19/Brazil/RJ-0268/2020|EPI ISL 470634|B.1.1.33|Brazil|2020-04-15	South America|hCoV-19/Peru/LIM-UPCH-0150/2020|EPI ISL 568544|B.1.1|Peru|2020-08-27	0.0003397587	South America
South America|hCoV-19/Brazil/RJ-INCA-C34/2020|EPI ISL 513542|B.1.1.33|Brazil|2020-04-16	South America|hCoV-19/Peru/LIM-UPCH-0150/2020|EPI ISL 568544|B.1.1|Peru|2020-08-27	0.0003702588	South America
South America|hCoV-19/Brazil/RJ-INCA-C28/2020|EPI ISL 513536|B.1.1.33|Brazil|2020-04-16	South America|hCoV-19/Peru/LIM-UPCH-0150/2020|EPI ISL 568544|B.1.1|Peru|2020-08-27	0.0004039382	South America
South America|hCoV-19/Brazil/RJ-INCA-C23/2020|EPI ISL 513531|B.1.1.33|Brazil|2020-04-16	South America|hCoV-19/Peru/LIM-UPCH-0150/2020|EPI ISL 568544|B.1.1|Peru|2020-08-27	0.0003702761	South America
South America|hCoV-19/Brazil/RJ-INCA-C26/2020|EPI ISL 513534|B.1.1.33|Brazil|2020-04-16	South America|hCoV-19/Peru/LIM-UPCH-0150/2020|EPI ISL 568544|B.1.1|Peru|2020-08-27	0.0004376185	South America
South America|hCoV-19/Brazil/RJ-INCA-C25/2020|EPI ISL 513533|B.1.1.33|Brazil|2020-04-16	South America|hCoV-19/Peru/LIM-UPCH-0150/2020|EPI ISL 568544|B.1.1|Peru|2020-08-27	0.0003702588	South America
South America|hCoV-19/Brazil/RJ-INCA-C22/2020|EPI ISL 513530|B.1.1.33|Brazil|2020-04-16	South America|hCoV-19/Peru/LIM-UPCH-0150/2020|EPI ISL 568544|B.1.1|Peru|2020-08-27	0.0003365915	South America
South America|hCoV-19/Brazil/RJ-INCA-C32/2020|EPI ISL 513540|B.1.1.33|Brazil|2020-04-16	South America|hCoV-19/Peru/LIM-UPCH-0150/2020|EPI ISL 568544|B.1.1|Peru|2020-08-27	0.0004039277	South America
South America|hCoV-19/Brazil/RJ-INCA-C35/2020|EPI ISL 513543|B.1.1.33|Brazil|2020-04-16	South America|hCoV-19/Peru/LIM-UPCH-0150/2020|EPI ISL 568544|B.1.1|Peru|2020-08-27	0.0003702761	South America
South America|hCoV-19/Brazil/RJ-2091/2020|EPI ISL 467347|B.1.1.33|Brazil|2020-04-16	South America|hCoV-19/Peru/LIM-UPCH-0150/2020|EPI ISL 568544|B.1.1|Peru|2020-08-27	0.0004376298	South America
South America|hCoV-19/Brazil/RJ-2100/2020|EPI ISL 541353|B.1.1.33|Brazil|2020-04-16	South America|hCoV-19/Peru/LIM-UPCH-0150/2020|EPI ISL 568544|B.1.1|Peru|2020-08-27	0.0003702809	South America
South America|hCoV-19/Brazil/RJ-2078/2020|EPI ISL 456106|B.1.1.33|Brazil|2020-04-16	South America|hCoV-19/Peru/LIM-UPCH-0150/2020|EPI ISL 568544|B.1.1|Peru|2020-08-27	0.0003367318	South America
South America|hCoV-19/Brazil/RJ-2057/2020|EPI ISL 456102|B.1.1.33|Brazil|2020-04-16	South America|hCoV-19/Peru/LIM-UPCH-0150/2020|EPI ISL 568544|B.1.1|Peru|2020-08-27	0.0003367248	South America
South America|hCoV-19/Brazil/RJ-2062/2020|EPI ISL 456103|B.1.1.33|Brazil|2020-04-16	South America|hCoV-19/Peru/LIM-UPCH-0150/2020|EPI ISL 568544|B.1.1|Peru|2020-08-27	0.0004040962	South America
South America|hCoV-19/Brazil/RJ-2072/2020|EPI ISL 456104|B.1.1.33|Brazil|2020-04-16	South America|hCoV-19/Peru/LIM-UPCH-0150/2020|EPI ISL 568544|B.1.1|Peru|2020-08-27	0.0003030378	South America
South America|hCoV-19/Brazil/RJ-2077/2020|EPI ISL 456105|B.1.1.33|Brazil|2020-04-16	South America|hCoV-19/Peru/LIM-UPCH-0150/2020|EPI ISL 568544|B.1.1|Peru|2020-08-27	0.0003704306	South America
South America|hCoV-19/Peru/ARE-INS-075/2020|EPI ISL 527787|B.1.1|Peru|2020-04-16	South America|hCoV-19/Peru/LIM-UPCH-0150/2020|EPI ISL 568544|B.1.1|Peru|2020-08-27	0.0002371867	South America
South America|hCoV-19/Brazil/RJ-INCA-C30/2020|EPI ISL 513538|B.1.1.33|Brazil|2020-04-16	South America|hCoV-19/Peru/LIM-UPCH-0150/2020|EPI ISL 568544|B.1.1|Peru|2020-08-27	0.0003702886	South America
South America|hCoV-19/Brazil/RJ-0269/2020|EPI ISL 470635|B.1.1.33|Brazil|2020-04-16	South America|hCoV-19/Peru/LIM-UPCH-0150/2020|EPI ISL 568544|B.1.1|Peru|2020-08-27	0.0003736668	South America
South America|hCoV-19/Brazil/RJ-0270/2020|EPI ISL 470636|B.1.1.33|Brazil|2020-04-16	South America|hCoV-19/Peru/LIM-UPCH-0150/2020|EPI ISL 568544|B.1.1|Peru|2020-08-27	0.0003765056	South America
South America|hCoV-19/Brazil/MG-0291/2020|EPI ISL 470596|B.1.1.33|Brazil|2020-04-16	South America|hCoV-19/Peru/LIM-UPCH-0150/2020|EPI ISL 568544|B.1.1|Peru|2020-08-27	0.0003803453	South America
South America|hCoV-19/Brazil/RJ-UFRJ-54093/2020|EPI ISL 492042|B.1.1.33|Brazil|2020-04-16	South America|hCoV-19/Peru/LIM-UPCH-0150/2020|EPI ISL 568544|B.1.1|Peru|2020-08-27	0.0004713138	South America
South America|hCoV-19/Brazil/RJ-UFRJ-2215/2020|EPI ISL 492034|B.1.1.33|Brazil|2020-04-17	South America|hCoV-19/Peru/LIM-UPCH-0150/2020|EPI ISL 568544|B.1.1|Peru|2020-08-27	0.0003365915	South America
South America|hCoV-19/Brazil/RJ-2231/2020|EPI ISL 541356|B.1.1.33|Brazil|2020-04-17	South America|hCoV-19/Peru/LIM-UPCH-0150/2020|EPI ISL 568544|B.1.1|Peru|2020-08-27	0.0004376389	South America
South America|hCoV-19/Brazil/RJ-INCA-C39/2020|EPI ISL 513547|B.1.1.33|Brazil|2020-04-17	South America|hCoV-19/Peru/LIM-UPCH-0150/2020|EPI ISL 568544|B.1.1|Peru|2020-08-27	0.0003702588	South America
South America|hCoV-19/Brazil/RJ-INCA-C40/2020|EPI ISL 513548|B.1.1.33|Brazil|2020-04-17	South America|hCoV-19/Peru/LIM-UPCH-0150/2020|EPI ISL 568544|B.1.1|Peru|2020-08-27	0.0003029256	South America
South America|hCoV-19/Ecuador/USFQ-065/2020|EPI ISL 481247|B.1.1|Ecuador|2020-04-17	South America|hCoV-19/Peru/LIM-UPCH-0150/2020|EPI ISL 568544|B.1.1|Peru|2020-08-27	0.0002692612	South America
South America|hCoV-19/Ecuador/USFQ-026/2020|EPI ISL 481244|B.1|Ecuador|2020-04-17	South America|hCoV-19/Peru/LIM-UPCH-0150/2020|EPI ISL 568544|B.1.1|Peru|2020-08-27	0.0004713285	South America
South America|hCoV-19/Brazil/SP-164/2020|EPI ISL 523961|B.1.1.33|Brazil|2020-04-17	South America|hCoV-19/Peru/LIM-UPCH-0150/2020|EPI ISL 568544|B.1.1|Peru|2020-08-27	0.0004039382	South America
South America|hCoV-19/Brazil/RJ-2208/2020|EPI ISL 467350|B.1.1.33|Brazil|2020-04-17	South America|hCoV-19/Peru/LIM-UPCH-0150/2020|EPI ISL 568544|B.1.1|Peru|2020-08-27	0.0003702588	South America
South America|hCoV-19/Brazil/RJ-2197/2020|EPI ISL 467349|B.1.1.33|Brazil|2020-04-17	South America|hCoV-19/Peru/LIM-UPCH-0150/2020|EPI ISL 568544|B.1.1|Peru|2020-08-27	0.0005722944	South America
South America|hCoV-19/Brazil/RJ-2233/2020|EPI ISL 467351|B.1.1.33|Brazil|2020-04-17	South America|hCoV-19/Peru/LIM-UPCH-0150/2020|EPI ISL 568544|B.1.1|Peru|2020-08-27	0.0003365915	South America
South America|hCoV-19/Brazil/RJ-2195/2020|EPI ISL 467348|B.1.1.33|Brazil|2020-04-17	South America|hCoV-19/Peru/LIM-UPCH-0150/2020|EPI ISL 568544|B.1.1|Peru|2020-08-27	0.0003366028	South America
South America|hCoV-19/Brazil/RJ-INCA-C41/2020|EPI ISL 513549|B.1.1.33|Brazil|2020-04-17	South America|hCoV-19/Peru/LIM-UPCH-0150/2020|EPI ISL 568544|B.1.1|Peru|2020-08-27	0.0003029358	South America
South America|hCoV-19/Ecuador/USFQ-054/2020|EPI ISL 481246|B.1.1|Ecuador|2020-04-17	South America|hCoV-19/Peru/LIM-UPCH-0150/2020|EPI ISL 568544|B.1.1|Peru|2020-08-27	0.0003366115	South America
South America|hCoV-19/Brazil/RJ-INCA-C42/2020|EPI ISL 513550|B.1.1.33|Brazil|2020-04-17	South America|hCoV-19/Peru/LIM-UPCH-0150/2020|EPI ISL 568544|B.1.1|Peru|2020-08-27	0.0004039413	South America
South America|hCoV-19/Ecuador/USFQ-045/2020|EPI ISL 471268|B.1.1|Ecuador|2020-04-17	South America|hCoV-19/Peru/LIM-UPCH-0150/2020|EPI ISL 568544|B.1.1|Peru|2020-08-27	0.0003703730	South America
South America|hCoV-19/Brazil/RJ-INCA-C44/2020|EPI ISL 513551|B.1.1.33|Brazil|2020-04-17	South America|hCoV-19/Peru/LIM-UPCH-0150/2020|EPI ISL 568544|B.1.1|Peru|2020-08-27	0.0003717477	South America
South America|hCoV-19/Brazil/MG-0286/2020|EPI ISL 470591|B.1.1.33|Brazil|2020-04-17	South America|hCoV-19/Peru/LIM-UPCH-0150/2020|EPI ISL 568544|B.1.1|Peru|2020-08-27	0.0004450269	South America
South America|hCoV-19/Brazil/RJ-0271/2020|EPI ISL 470637|B.1.1.33|Brazil|2020-04-17	South America|hCoV-19/Peru/LIM-UPCH-0150/2020|EPI ISL 568544|B.1.1|Peru|2020-08-27	0.0003765056	South America
South America|hCoV-19/Brazil/SP-512/2020|EPI ISL 471556|B.1.1|Brazil|2020-04-18	South America|hCoV-19/Peru/LIM-UPCH-0150/2020|EPI ISL 568544|B.1.1|Peru|2020-08-27	0.0004039843	South America
South America|hCoV-19/Argentina/PAIS-A0025/2020|EPI ISL 430816|B.1.1|Argentina|2020-04-18	South America|hCoV-19/Peru/LIM-UPCH-0150/2020|EPI ISL 568544|B.1.1|Peru|2020-08-27	0.0004750965	South America
South America|hCoV-19/Argentina/PAIS-A0027/2020|EPI ISL 430818|B.1.1|Argentina|2020-04-19	South America|hCoV-19/Peru/LIM-UPCH-0150/2020|EPI ISL 568544|B.1.1|Peru|2020-08-27	0.0004411247	South America
South America|hCoV-19/Brazil/RJ-INCA-C47/2020|EPI ISL 513553|B.1.1.33|Brazil|2020-04-20	South America|hCoV-19/Peru/LIM-UPCH-0150/2020|EPI ISL 568544|B.1.1|Peru|2020-08-27	0.0003702761	South America
South America|hCoV-19/Brazil/AP-IEC-164346/2020|EPI ISL 458145|B.1.1.33|Brazil|2020-04-20	South America|hCoV-19/Peru/LIM-UPCH-0150/2020|EPI ISL 568544|B.1.1|Peru|2020-08-27	0.0004039465	South America
South America|hCoV-19/Brazil/RJ-2376/2020|EPI ISL 541360|B.1.1.33|Brazil|2020-04-20	South America|hCoV-19/Peru/LIM-UPCH-0150/2020|EPI ISL 568544|B.1.1|Peru|2020-08-27	0.0003702684	South America
South America|hCoV-19/Brazil/RJ-2377/2020|EPI ISL 541361|B.1.1.33|Brazil|2020-04-20	South America|hCoV-19/Peru/LIM-UPCH-0150/2020|EPI ISL 568544|B.1.1|Peru|2020-08-27	0.0004376185	South America
South America|hCoV-19/Brazil/SE-6579/2020|EPI ISL 541388|B.1.1.33|Brazil|2020-04-20	South America|hCoV-19/Peru/LIM-UPCH-0150/2020|EPI ISL 568544|B.1.1|Peru|2020-08-27	0.0004712980	South America
South America|hCoV-19/Brazil/SE-6583/2020|EPI ISL 541389|B.1|Brazil|2020-04-20	South America|hCoV-19/Peru/LIM-UPCH-0150/2020|EPI ISL 568544|B.1.1|Peru|2020-08-27	0.0005050336	South America
South America|hCoV-19/Brazil/RJ-2422/2020|EPI ISL 467352|B.1.1.33|Brazil|2020-04-20	South America|hCoV-19/Peru/LIM-UPCH-0150/2020|EPI ISL 568544|B.1.1|Peru|2020-08-27	0.0003702713	South America
South America|hCoV-19/Brazil/RJ-2343/2020|EPI ISL 541358|B.1.1.33|Brazil|2020-04-20	South America|hCoV-19/Peru/LIM-UPCH-0150/2020|EPI ISL 568544|B.1.1|Peru|2020-08-27	0.0003366028	South America
South America|hCoV-19/Brazil/SE-6607/2020|EPI ISL 541395|B.1.5|Brazil|2020-04-20	South America|hCoV-19/Peru/LIM-UPCH-0150/2020|EPI ISL 568544|B.1.1|Peru|2020-08-27	0.0004377296	South America
South America|hCoV-19/Brazil/SE-6608/2020|EPI ISL 541396|B.1.5|Brazil|2020-04-20	South America|hCoV-19/Peru/LIM-UPCH-0150/2020|EPI ISL 568544|B.1.1|Peru|2020-08-27	0.0004379065	South America
South America|hCoV-19/Brazil/RJ-INCA-C48/2020|EPI ISL 513554|B.1.1.33|Brazil|2020-04-20	South America|hCoV-19/Peru/LIM-UPCH-0150/2020|EPI ISL 568544|B.1.1|Peru|2020-08-27	0.0003071111	South America
South America|hCoV-19/Brazil/RJ-INCA-C49/2020|EPI ISL 513555|B.1.1.33|Brazil|2020-04-20	South America|hCoV-19/Peru/LIM-UPCH-0150/2020|EPI ISL 568544|B.1.1|Peru|2020-08-27	0.0003754362	South America
South America|hCoV-19/Brazil/RJ-INCA-C46/2020|EPI ISL 513552|B.1.1.33|Brazil|2020-04-20	South America|hCoV-19/Peru/LIM-UPCH-0150/2020|EPI ISL 568544|B.1.1|Peru|2020-08-27	0.0003754184	South America
South America|hCoV-19/Brazil/RJ-2342/2020|EPI ISL 541357|B.1.1.33|Brazil|2020-04-20	South America|hCoV-19/Peru/LIM-UPCH-0150/2020|EPI ISL 568544|B.1.1|Peru|2020-08-27	0.0005050267	South America
South America|hCoV-19/Brazil/SE-6606/2020|EPI ISL 541394|B.1.212|Brazil|2020-04-20	South America|hCoV-19/Peru/LIM-UPCH-0150/2020|EPI ISL 568544|B.1.1|Peru|2020-08-27	0.0004724835	South America
South America|hCoV-19/Brazil/RJ-0273/2020|EPI ISL 470639|B.1.1.33|Brazil|2020-04-20	South America|hCoV-19/Peru/LIM-UPCH-0150/2020|EPI ISL 568544|B.1.1|Peru|2020-08-27	0.0004756851	South America
South America|hCoV-19/Brazil/RJ-0275/2020|EPI ISL 470641|B.1.1.33|Brazil|2020-04-20	South America|hCoV-19/Peru/LIM-UPCH-0150/2020|EPI ISL 568544|B.1.1|Peru|2020-08-27	0.0003397356	South America
South America|hCoV-19/Brazil/SE-6601/2020|EPI ISL 541392|B.1.1.33|Brazil|2020-04-20	South America|hCoV-19/Peru/LIM-UPCH-0150/2020|EPI ISL 568544|B.1.1|Peru|2020-08-27	0.0004083390	South America
South America|hCoV-19/Brazil/RJ-0274/2020|EPI ISL 470640|B.1.1.33|Brazil|2020-04-20	South America|hCoV-19/Peru/LIM-UPCH-0150/2020|EPI ISL 568544|B.1.1|Peru|2020-08-27	0.0003765363	South America
South America|hCoV-19/Brazil/SE-6603/2020|EPI ISL 541393|B.1.1|Brazil|2020-04-21	South America|hCoV-19/Peru/LIM-UPCH-0150/2020|EPI ISL 568544|B.1.1|Peru|2020-08-27	0.0003366028	South America
South America|hCoV-19/Colombia/MAG-INS-101935/2020|EPI ISL 456153|B.1.255|Colombia|2020-04-22	South America|hCoV-19/Peru/LIM-UPCH-0150/2020|EPI ISL 568544|B.1.1|Peru|2020-08-27	0.0004713604	South America
South America|hCoV-19/Brazil/RJ-INCA-C67/2020|EPI ISL 513559|B.1.1.33|Brazil|2020-04-22	South America|hCoV-19/Peru/LIM-UPCH-0150/2020|EPI ISL 568544|B.1.1|Peru|2020-08-27	0.0004376094	South America
South America|hCoV-19/Brazil/RJ-INCA-C63/2020|EPI ISL 513556|B.1.1.33|Brazil|2020-04-22	South America|hCoV-19/Peru/LIM-UPCH-0150/2020|EPI ISL 568544|B.1.1|Peru|2020-08-27	0.0003365915	South America
South America|hCoV-19/Brazil/SP-211/2020|EPI ISL 523991|B.1.1.33|Brazil|2020-04-22	South America|hCoV-19/Peru/LIM-UPCH-0150/2020|EPI ISL 568544|B.1.1|Peru|2020-08-27	0.0004039465	South America
South America|hCoV-19/Brazil/RJ-INCA-C65/2020|EPI ISL 513558|B.1.1.33|Brazil|2020-04-22	South America|hCoV-19/Peru/LIM-UPCH-0150/2020|EPI ISL 568544|B.1.1|Peru|2020-08-27	0.0003702761	South America
South America|hCoV-19/Peru/LOR-INS-082/2020|EPI ISL 514342|B.1.1|Peru|2020-04-22	South America|hCoV-19/Peru/LIM-UPCH-0150/2020|EPI ISL 568544|B.1.1|Peru|2020-08-27	0.0004401954	South America
South America|hCoV-19/Peru/LOR-INS-080/2020|EPI ISL 514340|B.1.1|Peru|2020-04-22	South America|hCoV-19/Peru/LIM-UPCH-0150/2020|EPI ISL 568544|B.1.1|Peru|2020-08-27	0.0003387249	South America
South America|hCoV-19/Peru/LOR-INS-079/2020|EPI ISL 514339|B.1.1|Peru|2020-04-22	South America|hCoV-19/Peru/LIM-UPCH-0150/2020|EPI ISL 568544|B.1.1|Peru|2020-08-27	0.0003049902	South America
South America|hCoV-19/Ecuador/23055/2020|EPI ISL 491945|B.1.1|Ecuador|2020-04-22	South America|hCoV-19/Peru/LIM-UPCH-0150/2020|EPI ISL 568544|B.1.1|Peru|2020-08-27	0.0002041072	South America
South America|hCoV-19/Peru/LOR-INS-081/2020|EPI ISL 514341|B.1.1|Peru|2020-04-22	South America|hCoV-19/Peru/LIM-UPCH-0150/2020|EPI ISL 568544|B.1.1|Peru|2020-08-27	0.0003727774	South America
South America|hCoV-19/Brazil/SP-263/2020|EPI ISL 524467|B.1.1.33|Brazil|2020-04-22	South America|hCoV-19/Peru/LIM-UPCH-0150/2020|EPI ISL 568544|B.1.1|Peru|2020-08-27	0.0004714470	South America
South America|hCoV-19/Uruguay/UY-NYUMC877/2020|EPI ISL 457973|B.1.1|Uruguay|2020-04-22	South America|hCoV-19/Peru/LIM-UPCH-0150/2020|EPI ISL 568544|B.1.1|Peru|2020-08-27	0.0004114402	South America
South America|hCoV-19/Brazil/RJ-0276/2020|EPI ISL 470642|B.1.1.33|Brazil|2020-04-22	South America|hCoV-19/Peru/LIM-UPCH-0150/2020|EPI ISL 568544|B.1.1|Peru|2020-08-27	0.0003764897	South America
South America|hCoV-19/Brazil/RJ-0277/2020|EPI ISL 470643|B.1.1.33|Brazil|2020-04-22	South America|hCoV-19/Peru/LIM-UPCH-0150/2020|EPI ISL 568544|B.1.1|Peru|2020-08-27	0.0004449931	South America
South America|hCoV-19/Brazil/RJ-0278/2020|EPI ISL 470644|B.1.1.33|Brazil|2020-04-22	South America|hCoV-19/Peru/LIM-UPCH-0150/2020|EPI ISL 568544|B.1.1|Peru|2020-08-27	0.0005134875	South America
South America|hCoV-19/Brazil/RJ-0279/2020|EPI ISL 470645|B.1.1.33|Brazil|2020-04-22	South America|hCoV-19/Peru/LIM-UPCH-0150/2020|EPI ISL 568544|B.1.1|Peru|2020-08-27	0.0003767635	South America
South America|hCoV-19/Brazil/AP-IEC-164920/2020|EPI ISL 524796|B.1.1.33|Brazil|2020-04-23	South America|hCoV-19/Peru/LIM-UPCH-0150/2020|EPI ISL 568544|B.1.1|Peru|2020-08-27	0.0003365915	South America
South America|hCoV-19/Brazil/SP-213/2020|EPI ISL 523992|B.1.1.33|Brazil|2020-04-23	South America|hCoV-19/Peru/LIM-UPCH-0150/2020|EPI ISL 568544|B.1.1|Peru|2020-08-27	0.0004039277	South America
South America|hCoV-19/Peru/LIM-INS-029/2020|EPI ISL 491433|C.14|Peru|2020-04-23	South America|hCoV-19/Peru/LIM-UPCH-0150/2020|EPI ISL 568544|B.1.1|Peru|2020-08-27	0.0004405268	South America
South America|hCoV-19/Peru/LIM-INS-031/2020|EPI ISL 491435|B.1|Peru|2020-04-23	South America|hCoV-19/Peru/LIM-UPCH-0150/2020|EPI ISL 568544|B.1.1|Peru|2020-08-27	0.0004066332	South America
South America|hCoV-19/Peru/LIM-INS-030/2020|EPI ISL 491434|B.1.255|Peru|2020-04-23	South America|hCoV-19/Peru/LIM-UPCH-0150/2020|EPI ISL 568544|B.1.1|Peru|2020-08-27	0.0004067106	South America
South America|hCoV-19/Brazil/RJ-0280/2020|EPI ISL 470646|B.1.1.33|Brazil|2020-04-23	South America|hCoV-19/Peru/LIM-UPCH-0150/2020|EPI ISL 568544|B.1.1|Peru|2020-08-27	0.0004107535	South America
South America|hCoV-19/Brazil/RJ-INCA-C72/2020|EPI ISL 513563|B.1.1.33|Brazil|2020-04-24	South America|hCoV-19/Peru/LIM-UPCH-0150/2020|EPI ISL 568544|B.1.1|Peru|2020-08-27	0.0004039466	South America
South America|hCoV-19/Brazil/RJ-INCA-C78/2020|EPI ISL 513568|B.1.1.33|Brazil|2020-04-24	South America|hCoV-19/Peru/LIM-UPCH-0150/2020|EPI ISL 568544|B.1.1|Peru|2020-08-27	0.0004376185	South America
South America|hCoV-19/Brazil/RJ-INCA-C95/2020|EPI ISL 513572|B.1.1.33|Brazil|2020-04-24	South America|hCoV-19/Peru/LIM-UPCH-0150/2020|EPI ISL 568544|B.1.1|Peru|2020-08-27	0.0003702761	South America
South America|hCoV-19/Brazil/RJ-INCA-C77/2020|EPI ISL 513567|B.1.1.33|Brazil|2020-04-24	South America|hCoV-19/Peru/LIM-UPCH-0150/2020|EPI ISL 568544|B.1.1|Peru|2020-08-27	0.0003365915	South America
South America|hCoV-19/Brazil/RJ-INCA-C75/2020|EPI ISL 513565|B.1.1.33|Brazil|2020-04-24	South America|hCoV-19/Peru/LIM-UPCH-0150/2020|EPI ISL 568544|B.1.1|Peru|2020-08-27	0.0003733420	South America
South America|hCoV-19/Brazil/MA-IEC-164827/2020|EPI ISL 524788|B.1.1.33|Brazil|2020-04-24	South America|hCoV-19/Peru/LIM-UPCH-0150/2020|EPI ISL 568544|B.1.1|Peru|2020-08-27	0.0004039654	South America
South America|hCoV-19/Brazil/RJ-2676/2020|EPI ISL 467354|B.1.5|Brazil|2020-04-24	South America|hCoV-19/Peru/LIM-UPCH-0150/2020|EPI ISL 568544|B.1.1|Peru|2020-08-27	0.0005050427	South America
South America|hCoV-19/Brazil/RJ-2696/2020|EPI ISL 467358|B.1.1.33|Brazil|2020-04-24	South America|hCoV-19/Peru/LIM-UPCH-0150/2020|EPI ISL 568544|B.1.1|Peru|2020-08-27	0.0003365915	South America
South America|hCoV-19/Brazil/RJ-2669/2020|EPI ISL 467353|B.1.1.33|Brazil|2020-04-24	South America|hCoV-19/Peru/LIM-UPCH-0150/2020|EPI ISL 568544|B.1.1|Peru|2020-08-27	0.0003702588	South America
South America|hCoV-19/Brazil/RJ-2683/2020|EPI ISL 467357|B.1.1.33|Brazil|2020-04-24	South America|hCoV-19/Peru/LIM-UPCH-0150/2020|EPI ISL 568544|B.1.1|Peru|2020-08-27	0.0004039382	South America
South America|hCoV-19/Brazil/SE-6568/2020|EPI ISL 541387|B.1|Brazil|2020-04-24	South America|hCoV-19/Peru/LIM-UPCH-0150/2020|EPI ISL 568544|B.1.1|Peru|2020-08-27	0.0005050166	South America
South America|hCoV-19/Brazil/RJ-2678/2020|EPI ISL 467355|B.1.1.33|Brazil|2020-04-24	South America|hCoV-19/Peru/LIM-UPCH-0150/2020|EPI ISL 568544|B.1.1|Peru|2020-08-27	0.0005050205	South America
South America|hCoV-19/Brazil/RJ-INCA-C76/2020|EPI ISL 513566|B.1.1.33|Brazil|2020-04-24	South America|hCoV-19/Peru/LIM-UPCH-0150/2020|EPI ISL 568544|B.1.1|Peru|2020-08-27	0.0003412745	South America
South America|hCoV-19/Brazil/RJ-INCA-C82/2020|EPI ISL 513570|B.1.1.33|Brazil|2020-04-24	South America|hCoV-19/Peru/LIM-UPCH-0150/2020|EPI ISL 568544|B.1.1|Peru|2020-08-27	0.0003071531	South America
South America|hCoV-19/Brazil/SP-299/2020|EPI ISL 527864|B.1.1.33|Brazil|2020-04-24	South America|hCoV-19/Peru/LIM-UPCH-0150/2020|EPI ISL 568544|B.1.1|Peru|2020-08-27	0.0004376330	South America
South America|hCoV-19/Brazil/RJ-INCA-C73/2020|EPI ISL 513564|B.1.1.33|Brazil|2020-04-24	South America|hCoV-19/Peru/LIM-UPCH-0150/2020|EPI ISL 568544|B.1.1|Peru|2020-08-27	0.0003702886	South America
South America|hCoV-19/Brazil/RJ-INCA-C94/2020|EPI ISL 513571|B.1.1.33|Brazil|2020-04-24	South America|hCoV-19/Peru/LIM-UPCH-0150/2020|EPI ISL 568544|B.1.1|Peru|2020-08-27	0.0004045561	South America
South America|hCoV-19/Brazil/RJ-INCA-C79/2020|EPI ISL 513569|B.1.1.33|Brazil|2020-04-24	South America|hCoV-19/Peru/LIM-UPCH-0150/2020|EPI ISL 568544|B.1.1|Peru|2020-08-27	0.0004103127	South America
South America|hCoV-19/Brazil/RJ-0281/2020|EPI ISL 470647|B.1.1.33|Brazil|2020-04-24	South America|hCoV-19/Peru/LIM-UPCH-0150/2020|EPI ISL 568544|B.1.1|Peru|2020-08-27	0.0004416767	South America
South America|hCoV-19/Brazil/RJ-0283/2020|EPI ISL 470649|B.1.1.33|Brazil|2020-04-24	South America|hCoV-19/Peru/LIM-UPCH-0150/2020|EPI ISL 568544|B.1.1|Peru|2020-08-27	0.0004449812	South America
South America|hCoV-19/Brazil/RJ-0284/2020|EPI ISL 470650|B.1.1.33|Brazil|2020-04-24	South America|hCoV-19/Peru/LIM-UPCH-0150/2020|EPI ISL 568544|B.1.1|Peru|2020-08-27	0.0003428097	South America
South America|hCoV-19/Brazil/RJ-0282/2020|EPI ISL 470648|B.1.1.33|Brazil|2020-04-24	South America|hCoV-19/Peru/LIM-UPCH-0150/2020|EPI ISL 568544|B.1.1|Peru|2020-08-27	0.0004114184	South America
South America|hCoV-19/Brazil/MA-IEC-165425/2020|EPI ISL 524794|B.1.1.33|Brazil|2020-04-25	South America|hCoV-19/Peru/LIM-UPCH-0150/2020|EPI ISL 568544|B.1.1|Peru|2020-08-27	0.0003702684	South America
South America|hCoV-19/Brazil/RJ-2733/2020|EPI ISL 467360|B.1.1.33|Brazil|2020-04-25	South America|hCoV-19/Peru/LIM-UPCH-0150/2020|EPI ISL 568544|B.1.1|Peru|2020-08-27	0.0005051055	South America
South America|hCoV-19/Brazil/RJ-2777/2020|EPI ISL 467364|B.1.1.33|Brazil|2020-04-25	South America|hCoV-19/Peru/LIM-UPCH-0150/2020|EPI ISL 568544|B.1.1|Peru|2020-08-27	0.0004039277	South America
South America|hCoV-19/Ecuador/23890/2020|EPI ISL 491944|B.1.1|Ecuador|2020-04-25	South America|hCoV-19/Peru/LIM-UPCH-0150/2020|EPI ISL 568544|B.1.1|Peru|2020-08-27	0.0002041072	South America
South America|hCoV-19/Brazil/SP-306/2020|EPI ISL 534325|B.1.1.33|Brazil|2020-04-25	South America|hCoV-19/Peru/LIM-UPCH-0150/2020|EPI ISL 568544|B.1.1|Peru|2020-08-27	0.0004377124	South America
South America|hCoV-19/Brazil/SP-304/2020|EPI ISL 534323|B.1.1.33|Brazil|2020-04-25	South America|hCoV-19/Peru/LIM-UPCH-0150/2020|EPI ISL 568544|B.1.1|Peru|2020-08-27	0.0004040469	South America
South America|hCoV-19/Brazil/SP-L5-CAMPI95/2020|EPI ISL 476422|B.1.1.33|Brazil|2020-04-25	South America|hCoV-19/Peru/LIM-UPCH-0150/2020|EPI ISL 568544|B.1.1|Peru|2020-08-27	0.0003833269	South America
South America|hCoV-19/Colombia/NAR-INS-103303/2020|EPI ISL 456154|B.1.1|Colombia|2020-04-26	South America|hCoV-19/Peru/LIM-UPCH-0150/2020|EPI ISL 568544|B.1.1|Peru|2020-08-27	0.0003702760	South America
South America|hCoV-19/Brazil/SE-6544/2020|EPI ISL 541378|B.1.1|Brazil|2020-04-26	South America|hCoV-19/Peru/LIM-UPCH-0150/2020|EPI ISL 568544|B.1.1|Peru|2020-08-27	0.0003366159	South America
South America|hCoV-19/Brazil/SE-6563/2020|EPI ISL 541385|B.1.1.33|Brazil|2020-04-26	South America|hCoV-19/Peru/LIM-UPCH-0150/2020|EPI ISL 568544|B.1.1|Peru|2020-08-27	0.0004375981	South America
South America|hCoV-19/Brazil/SE-6549/2020|EPI ISL 541379|B.1|Brazil|2020-04-26	South America|hCoV-19/Peru/LIM-UPCH-0150/2020|EPI ISL 568544|B.1.1|Peru|2020-08-27	0.0004713285	South America
South America|hCoV-19/Brazil/SE-6539/2020|EPI ISL 541377|B.1.5|Brazil|2020-04-26	South America|hCoV-19/Peru/LIM-UPCH-0150/2020|EPI ISL 568544|B.1.1|Peru|2020-08-27	0.0004376525	South America
South America|hCoV-19/Brazil/PA-IEC-164684/2020|EPI ISL 458148|B.1.1.33|Brazil|2020-04-27	South America|hCoV-19/Peru/LIM-UPCH-0150/2020|EPI ISL 568544|B.1.1|Peru|2020-08-27	0.0004712919	South America
South America|hCoV-19/Brazil/SE-6557/2020|EPI ISL 541383|B.1|Brazil|2020-04-27	South America|hCoV-19/Peru/LIM-UPCH-0150/2020|EPI ISL 568544|B.1.1|Peru|2020-08-27	0.0004713285	South America
South America|hCoV-19/Brazil/SE-6550/2020|EPI ISL 541380|B.1.5|Brazil|2020-04-27	South America|hCoV-19/Peru/LIM-UPCH-0150/2020|EPI ISL 568544|B.1.1|Peru|2020-08-27	0.0004376525	South America
South America|hCoV-19/Brazil/SE-6561/2020|EPI ISL 541384|B.1.1|Brazil|2020-04-27	South America|hCoV-19/Peru/LIM-UPCH-0150/2020|EPI ISL 568544|B.1.1|Peru|2020-08-27	0.0003366002	South America
South America|hCoV-19/Brazil/RJ-2822/2020|EPI ISL 467367|B.1.1.33|Brazil|2020-04-27	South America|hCoV-19/Peru/LIM-UPCH-0150/2020|EPI ISL 568544|B.1.1|Peru|2020-08-27	0.0003702588	South America
South America|hCoV-19/Brazil/RJ-2776/2020|EPI ISL 467363|B.1.1.33|Brazil|2020-04-27	South America|hCoV-19/Peru/LIM-UPCH-0150/2020|EPI ISL 568544|B.1.1|Peru|2020-08-27	0.0004713139	South America
South America|hCoV-19/Brazil/RJ-2811/2020|EPI ISL 467365|B.1.1.33|Brazil|2020-04-27	South America|hCoV-19/Peru/LIM-UPCH-0150/2020|EPI ISL 568544|B.1.1|Peru|2020-08-27	0.0004376389	South America
South America|hCoV-19/Brazil/RJ-2770/2020|EPI ISL 467362|B.1.1.33|Brazil|2020-04-27	South America|hCoV-19/Peru/LIM-UPCH-0150/2020|EPI ISL 568544|B.1.1|Peru|2020-08-27	0.0004713139	South America
South America|hCoV-19/Brazil/RJ-2769/2020|EPI ISL 467361|B.1.1.33|Brazil|2020-04-27	South America|hCoV-19/Peru/LIM-UPCH-0150/2020|EPI ISL 568544|B.1.1|Peru|2020-08-27	0.0005387369	South America
South America|hCoV-19/Brazil/SE-6556/2020|EPI ISL 541382|B.1.1.33|Brazil|2020-04-27	South America|hCoV-19/Peru/LIM-UPCH-0150/2020|EPI ISL 568544|B.1.1|Peru|2020-08-27	0.0004712858	South America
South America|hCoV-19/Brazil/SE-6555/2020|EPI ISL 541381|B.1|Brazil|2020-04-27	South America|hCoV-19/Peru/LIM-UPCH-0150/2020|EPI ISL 568544|B.1.1|Peru|2020-08-27	0.0005387144	South America
South America|hCoV-19/Brazil/MA-IEC-165398/2020|EPI ISL 524790|B.1.1.33|Brazil|2020-04-28	South America|hCoV-19/Peru/LIM-UPCH-0150/2020|EPI ISL 568544|B.1.1|Peru|2020-08-27	0.0004039465	South America
South America|hCoV-19/Brazil/RJ-2844/2020|EPI ISL 467369|B.1.1.33|Brazil|2020-04-28	South America|hCoV-19/Peru/LIM-UPCH-0150/2020|EPI ISL 568544|B.1.1|Peru|2020-08-27	0.0004039382	South America
South America|hCoV-19/Brazil/RJ-2840/2020|EPI ISL 467368|B.1.1.33|Brazil|2020-04-28	South America|hCoV-19/Peru/LIM-UPCH-0150/2020|EPI ISL 568544|B.1.1|Peru|2020-08-27	0.0003365915	South America
South America|hCoV-19/Brazil/RJ-2868/2020|EPI ISL 467371|B.1.1.33|Brazil|2020-04-28	South America|hCoV-19/Peru/LIM-UPCH-0150/2020|EPI ISL 568544|B.1.1|Peru|2020-08-27	0.0004039654	South America
South America|hCoV-19/Brazil/RJ-2903/2020|EPI ISL 541362|B.1.1.33|Brazil|2020-04-28	South America|hCoV-19/Peru/LIM-UPCH-0150/2020|EPI ISL 568544|B.1.1|Peru|2020-08-27	0.0003702713	South America
South America|hCoV-19/Brazil/RJ-2904/2020|EPI ISL 541363|B.1.1.33|Brazil|2020-04-28	South America|hCoV-19/Peru/LIM-UPCH-0150/2020|EPI ISL 568544|B.1.1|Peru|2020-08-27	0.0004039706	South America
South America|hCoV-19/Colombia/NAR-INS-103303-2/2020|EPI ISL 526955|B.1.1|Colombia|2020-04-28	South America|hCoV-19/Peru/LIM-UPCH-0150/2020|EPI ISL 568544|B.1.1|Peru|2020-08-27	0.0003702886	South America
South America|hCoV-19/Colombia/NAR-INS-103313/2020|EPI ISL 526956|B.1.1|Colombia|2020-04-28	South America|hCoV-19/Peru/LIM-UPCH-0150/2020|EPI ISL 568544|B.1.1|Peru|2020-08-27	0.0002712879	South America
South America|hCoV-19/Colombia/MET-INS-103258/2020|EPI ISL 526953|B.1.255|Colombia|2020-04-28	South America|hCoV-19/Peru/LIM-UPCH-0150/2020|EPI ISL 568544|B.1.1|Peru|2020-08-27	0.0005230087	South America
South America|hCoV-19/Brazil/AP-IEC-165669/2020|EPI ISL 524793|B.1.1.33|Brazil|2020-04-29	South America|hCoV-19/Peru/LIM-UPCH-0150/2020|EPI ISL 568544|B.1.1|Peru|2020-08-27	0.0004039274	South America
South America|hCoV-19/Brazil/MA-IEC-162466/2020|EPI ISL 524791|B.1.1.33|Brazil|2020-04-29	South America|hCoV-19/Peru/LIM-UPCH-0150/2020|EPI ISL 568544|B.1.1|Peru|2020-08-27	0.0004039466	South America
South America|hCoV-19/Brazil/RJ-UFRJ-11785/2020|EPI ISL 492038|B.1.1.33|Brazil|2020-04-29	South America|hCoV-19/Peru/LIM-UPCH-0150/2020|EPI ISL 568544|B.1.1|Peru|2020-08-27	0.0003702588	South America
South America|hCoV-19/Brazil/RJ-2938/2020|EPI ISL 541364|B.1.1.33|Brazil|2020-04-29	South America|hCoV-19/Peru/LIM-UPCH-0150/2020|EPI ISL 568544|B.1.1|Peru|2020-08-27	0.0004039382	South America
South America|hCoV-19/Brazil/RJ-UFRJ-1784/2020|EPI ISL 492037|B.1.1.33|Brazil|2020-04-29	South America|hCoV-19/Peru/LIM-UPCH-0150/2020|EPI ISL 568544|B.1.1|Peru|2020-08-27	0.0004039277	South America
South America|hCoV-19/Brazil/AP-IEC-165513/2020|EPI ISL 524784|B.1.1.33|Brazil|2020-04-29	South America|hCoV-19/Peru/LIM-UPCH-0150/2020|EPI ISL 568544|B.1.1|Peru|2020-08-27	0.0004712919	South America
South America|hCoV-19/Brazil/RJ-UFRJ-11786/2020|EPI ISL 492039|B.1.1.33|Brazil|2020-04-29	South America|hCoV-19/Peru/LIM-UPCH-0150/2020|EPI ISL 568544|B.1.1|Peru|2020-08-27	0.0004376094	South America
South America|hCoV-19/Brazil/RJ-UFRJ-1640/2020|EPI ISL 492033|B.1.1.33|Brazil|2020-04-29	South America|hCoV-19/Peru/LIM-UPCH-0150/2020|EPI ISL 568544|B.1.1|Peru|2020-08-27	0.0003702761	South America
South America|hCoV-19/Chile/RM-CMM-04917/2020|EPI ISL 468749|B.1.5|Chile|2020-04-29	South America|hCoV-19/Peru/LIM-UPCH-0150/2020|EPI ISL 568544|B.1.1|Peru|2020-08-27	0.0004376763	South America
South America|hCoV-19/Brazil/RJ-2966/2020|EPI ISL 541367|B.1.1.33|Brazil|2020-04-29	South America|hCoV-19/Peru/LIM-UPCH-0150/2020|EPI ISL 568544|B.1.1|Peru|2020-08-27	0.0004039738	South America
South America|hCoV-19/Chile/RM-CMM-05015/2020|EPI ISL 468751|B.1|Chile|2020-04-29	South America|hCoV-19/Peru/LIM-UPCH-0150/2020|EPI ISL 568544|B.1.1|Peru|2020-08-27	0.0004040272	South America
South America|hCoV-19/Brazil/RJ-2950/2020|EPI ISL 541365|B.1.1.33|Brazil|2020-04-29	South America|hCoV-19/Peru/LIM-UPCH-0150/2020|EPI ISL 568544|B.1.1|Peru|2020-08-27	0.0004040009	South America
South America|hCoV-19/Brazil/SE-6591/2020|EPI ISL 541390|B.1|Brazil|2020-04-29	South America|hCoV-19/Peru/LIM-UPCH-0150/2020|EPI ISL 568544|B.1.1|Peru|2020-08-27	0.0005406142	South America
South America|hCoV-19/Brazil/SE-6594/2020|EPI ISL 541391|B.1.5|Brazil|2020-04-29	South America|hCoV-19/Peru/LIM-UPCH-0150/2020|EPI ISL 568544|B.1.1|Peru|2020-08-27	0.0004059045	South America
South America|hCoV-19/Ecuador/30755/2020|EPI ISL 491948|B.1.5|Ecuador|2020-04-29	South America|hCoV-19/Peru/LIM-UPCH-0150/2020|EPI ISL 568544|B.1.1|Peru|2020-08-27	0.0002410155	South America
South America|hCoV-19/Chile/AT-CMM-00007/2020|EPI ISL 468755|B.1.1|Chile|2020-04-29	South America|hCoV-19/Peru/LIM-UPCH-0150/2020|EPI ISL 568544|B.1.1|Peru|2020-08-27	0.0002745252	South America
South America|hCoV-19/Chile/AT-CMM-00013/2020|EPI ISL 468753|B.1.5|Chile|2020-04-29	South America|hCoV-19/Peru/LIM-UPCH-0150/2020|EPI ISL 568544|B.1.1|Peru|2020-08-27	0.0005835771	South America
South America|hCoV-19/Chile/AT-CMM-00006/2020|EPI ISL 468754|B.1.1|Chile|2020-04-29	South America|hCoV-19/Peru/LIM-UPCH-0150/2020|EPI ISL 568544|B.1.1|Peru|2020-08-27	0.0003461549	South America
South America|hCoV-19/Brazil/RJ-UFRJ-32321/2020|EPI ISL 492041|B.1.1.33|Brazil|2020-04-30	South America|hCoV-19/Peru/LIM-UPCH-0150/2020|EPI ISL 568544|B.1.1|Peru|2020-08-27	0.0004039460	South America
South America|hCoV-19/Chile/RM-CMM-05230/2020|EPI ISL 468747|B.1.5|Chile|2020-04-30	South America|hCoV-19/Peru/LIM-UPCH-0150/2020|EPI ISL 568544|B.1.1|Peru|2020-08-27	0.0004039779	South America
South America|hCoV-19/Brazil/RJ-INCA-C197/2020|EPI ISL 513526|B.1.1.33|Brazil|2020-04-30	South America|hCoV-19/Peru/LIM-UPCH-0150/2020|EPI ISL 568544|B.1.1|Peru|2020-08-27	0.0003702588	South America
South America|hCoV-19/Brazil/RJ-INCA-C183/2020|EPI ISL 513521|B.1.1.33|Brazil|2020-04-30	South America|hCoV-19/Peru/LIM-UPCH-0150/2020|EPI ISL 568544|B.1.1|Peru|2020-08-27	0.0004376389	South America
South America|hCoV-19/Chile/AT-CMM-00015/2020|EPI ISL 468757|B.1.1|Chile|2020-04-30	South America|hCoV-19/Peru/LIM-UPCH-0150/2020|EPI ISL 568544|B.1.1|Peru|2020-08-27	0.0003029397	South America
South America|hCoV-19/Brazil/RJ-3021/2020|EPI ISL 541369|B.1.1.33|Brazil|2020-04-30	South America|hCoV-19/Peru/LIM-UPCH-0150/2020|EPI ISL 568544|B.1.1|Peru|2020-08-27	0.0003702588	South America
South America|hCoV-19/Chile/RM-CMM-05207/2020|EPI ISL 468748|B.1.1|Chile|2020-04-30	South America|hCoV-19/Peru/LIM-UPCH-0150/2020|EPI ISL 568544|B.1.1|Peru|2020-08-27	0.0004376389	South America
