## Supplementary material for "Epidemiology and genetic diversity of SARS-CoV-2 lineages circulating in Africa": Pairwise distance: ContinentsPairwiseDistance.csv (part 1016 of 1021)

Species 1	Species 2	Dist	Continent
South America|hCoV-19/Brazil/RJ-UFRJ-32317/2020|EPI ISL 492040|B.1.1.33|Brazil|2020-04-30	South America|hCoV-19/Peru/LIM-UPCH-0150/2020|EPI ISL 568544|B.1.1|Peru|2020-08-27	0.0003365915	South America
South America|hCoV-19/Brazil/RJ-INCA-C202/2020|EPI ISL 513529|B.1|Brazil|2020-04-30	South America|hCoV-19/Peru/LIM-UPCH-0150/2020|EPI ISL 568544|B.1.1|Peru|2020-08-27	0.0005051447	South America
South America|hCoV-19/Brazil/RJ-INCA-C182/2020|EPI ISL 513520|B.1.1.33|Brazil|2020-04-30	South America|hCoV-19/Peru/LIM-UPCH-0150/2020|EPI ISL 568544|B.1.1|Peru|2020-08-27	0.0004039465	South America
South America|hCoV-19/Brazil/RJ-INCA-C189/2020|EPI ISL 513523|B.1.1.33|Brazil|2020-04-30	South America|hCoV-19/Peru/LIM-UPCH-0150/2020|EPI ISL 568544|B.1.1|Peru|2020-08-27	0.0003071321	South America
South America|hCoV-19/Brazil/SP-314/2020|EPI ISL 547570|B.1.1.33|Brazil|2020-04-30	South America|hCoV-19/Peru/LIM-UPCH-0150/2020|EPI ISL 568544|B.1.1|Peru|2020-08-27	0.0003702711	South America
South America|hCoV-19/Brazil/RJ-INCA-C194/2020|EPI ISL 513525|B.1.1.33|Brazil|2020-04-30	South America|hCoV-19/Peru/LIM-UPCH-0150/2020|EPI ISL 568544|B.1.1|Peru|2020-08-27	0.0003702809	South America
South America|hCoV-19/Brazil/RJ-INCA-C181/2020|EPI ISL 513519|B.1.1.33|Brazil|2020-04-30	South America|hCoV-19/Peru/LIM-UPCH-0150/2020|EPI ISL 568544|B.1.1|Peru|2020-08-27	0.0004039601	South America
South America|hCoV-19/Chile/RM-CMM-05426/2020|EPI ISL 468750|B.1.1|Chile|2020-04-30	South America|hCoV-19/Peru/LIM-UPCH-0150/2020|EPI ISL 568544|B.1.1|Peru|2020-08-27	0.0003029499	South America
South America|hCoV-19/Brazil/RJ-INCA-C187/2020|EPI ISL 513522|B.1.1.33|Brazil|2020-04-30	South America|hCoV-19/Peru/LIM-UPCH-0150/2020|EPI ISL 568544|B.1.1|Peru|2020-08-27	0.0004048595	South America
South America|hCoV-19/Brazil/RJ-INCA-C201/2020|EPI ISL 513528|B.1.1.33|Brazil|2020-04-30	South America|hCoV-19/Peru/LIM-UPCH-0150/2020|EPI ISL 568544|B.1.1|Peru|2020-08-27	0.0004068632	South America
South America|hCoV-19/Chile/AT-CMM-00063/2020|EPI ISL 468758|B.1.1|Chile|2020-05-01	South America|hCoV-19/Peru/LIM-UPCH-0150/2020|EPI ISL 568544|B.1.1|Peru|2020-08-27	0.0003029255	South America
South America|hCoV-19/Brazil/SP-315/2020|EPI ISL 534312|B.1.1.33|Brazil|2020-05-01	South America|hCoV-19/Peru/LIM-UPCH-0150/2020|EPI ISL 568544|B.1.1|Peru|2020-08-27	0.0005723849	South America
South America|hCoV-19/Peru/CAL-INS-103/2020|EPI ISL 536502|B.1.5|Peru|2020-05-02	South America|hCoV-19/Peru/LIM-UPCH-0150/2020|EPI ISL 568544|B.1.1|Peru|2020-08-27	0.0004039779	South America
South America|hCoV-19/Brazil/SP-318/2020|EPI ISL 534315|B.1.1.33|Brazil|2020-05-02	South America|hCoV-19/Peru/LIM-UPCH-0150/2020|EPI ISL 568544|B.1.1|Peru|2020-08-27	0.0004713163	South America
South America|hCoV-19/Peru/CAL-INS-105/2020|EPI ISL 536504|C.14|Peru|2020-05-02	South America|hCoV-19/Peru/LIM-UPCH-0150/2020|EPI ISL 568544|B.1.1|Peru|2020-08-27	0.0005050166	South America
South America|hCoV-19/Peru/LIM-INS-102/2020|EPI ISL 536501|C.14|Peru|2020-05-02	South America|hCoV-19/Peru/LIM-UPCH-0150/2020|EPI ISL 568544|B.1.1|Peru|2020-08-27	0.0005050035	South America
South America|hCoV-19/Peru/CAL-INS-104/2020|EPI ISL 536503|C.14|Peru|2020-05-02	South America|hCoV-19/Peru/LIM-UPCH-0150/2020|EPI ISL 568544|B.1.1|Peru|2020-08-27	0.0006061579	South America
South America|hCoV-19/Ecuador/USFQ-133/2020|EPI ISL 491941|B.1.5|Ecuador|2020-05-02	South America|hCoV-19/Peru/LIM-UPCH-0150/2020|EPI ISL 568544|B.1.1|Peru|2020-08-27	0.0004377262	South America
South America|hCoV-19/Colombia/AMA-INS-105142/2020|EPI ISL 526950|B.1|Colombia|2020-05-03	South America|hCoV-19/Peru/LIM-UPCH-0150/2020|EPI ISL 568544|B.1.1|Peru|2020-08-27	0.0005768934	South America
South America|hCoV-19/Peru/LIM-INS-117/2020|EPI ISL 536515|B.1.1|Peru|2020-05-04	South America|hCoV-19/Peru/LIM-UPCH-0150/2020|EPI ISL 568544|B.1.1|Peru|2020-08-27	0.0004039277	South America
South America|hCoV-19/Peru/LIM-INS-121/2020|EPI ISL 536519|B.1.1.1|Peru|2020-05-04	South America|hCoV-19/Peru/LIM-UPCH-0150/2020|EPI ISL 568544|B.1.1|Peru|2020-08-27	0.0004376298	South America
South America|hCoV-19/Peru/LIM-INS-110/2020|EPI ISL 536508|B.1.1|Peru|2020-05-04	South America|hCoV-19/Peru/LIM-UPCH-0150/2020|EPI ISL 568544|B.1.1|Peru|2020-08-27	0.0003703030	South America
South America|hCoV-19/Peru/LIM-INS-111/2020|EPI ISL 536509|C.14|Peru|2020-05-04	South America|hCoV-19/Peru/LIM-UPCH-0150/2020|EPI ISL 568544|B.1.1|Peru|2020-08-27	0.0004713261	South America
South America|hCoV-19/Peru/LIM-INS-113/2020|EPI ISL 536511|B.1|Peru|2020-05-04	South America|hCoV-19/Peru/LIM-UPCH-0150/2020|EPI ISL 568544|B.1.1|Peru|2020-08-27	0.0006061326	South America
South America|hCoV-19/Brazil/RJ-INCA-I35/2020|EPI ISL 513576|B.1.1.33|Brazil|2020-05-04	South America|hCoV-19/Peru/LIM-UPCH-0150/2020|EPI ISL 568544|B.1.1|Peru|2020-08-27	0.0003702761	South America
South America|hCoV-19/Peru/ICA-INS-107/2020|EPI ISL 536505|B.1.1.1|Peru|2020-05-04	South America|hCoV-19/Peru/LIM-UPCH-0150/2020|EPI ISL 568544|B.1.1|Peru|2020-08-27	0.0004376094	South America
South America|hCoV-19/Brazil/RJ-INCA-I44/2020|EPI ISL 513580|B.1.1|Brazil|2020-05-04	South America|hCoV-19/Peru/LIM-UPCH-0150/2020|EPI ISL 568544|B.1.1|Peru|2020-08-27	0.0003702780	South America
South America|hCoV-19/Brazil/RJ-INCA-I34/2020|EPI ISL 513575|B.1.1.33|Brazil|2020-05-04	South America|hCoV-19/Peru/LIM-UPCH-0150/2020|EPI ISL 568544|B.1.1|Peru|2020-08-27	0.0004039465	South America
South America|hCoV-19/Peru/LIM-INS-115/2020|EPI ISL 536513|C.14|Peru|2020-05-04	South America|hCoV-19/Peru/LIM-UPCH-0150/2020|EPI ISL 568544|B.1.1|Peru|2020-08-27	0.0006061012	South America
South America|hCoV-19/Brazil/RJ-INCA-I37/2020|EPI ISL 513577|B.1.1.33|Brazil|2020-05-04	South America|hCoV-19/Peru/LIM-UPCH-0150/2020|EPI ISL 568544|B.1.1|Peru|2020-08-27	0.0004039413	South America
South America|hCoV-19/Brazil/RJ-INCA-I30/2020|EPI ISL 513574|B.1.1.33|Brazil|2020-05-04	South America|hCoV-19/Peru/LIM-UPCH-0150/2020|EPI ISL 568544|B.1.1|Peru|2020-08-27	0.0003703135	South America
South America|hCoV-19/Brazil/RJ-INCA-I43/2020|EPI ISL 513579|B.1.1.33|Brazil|2020-05-04	South America|hCoV-19/Peru/LIM-UPCH-0150/2020|EPI ISL 568544|B.1.1|Peru|2020-08-27	0.0003368181	South America
South America|hCoV-19/Peru/ICA-INS-109/2020|EPI ISL 536507|B.1.1.1|Peru|2020-05-04	South America|hCoV-19/Peru/LIM-UPCH-0150/2020|EPI ISL 568544|B.1.1|Peru|2020-08-27	0.0004379836	South America
South America|hCoV-19/Peru/LIM-INS-118/2020|EPI ISL 536516|B.1.1|Peru|2020-05-04	South America|hCoV-19/Peru/LIM-UPCH-0150/2020|EPI ISL 568544|B.1.1|Peru|2020-08-27	0.0004396424	South America
South America|hCoV-19/Brazil/RJ-INCA-I29/2020|EPI ISL 513573|B.1.1.33|Brazil|2020-05-04	South America|hCoV-19/Peru/LIM-UPCH-0150/2020|EPI ISL 568544|B.1.1|Peru|2020-08-27	0.0005073235	South America
South America|hCoV-19/Peru/LIM-INS-122/2020|EPI ISL 536520|C.14|Peru|2020-05-05	South America|hCoV-19/Peru/LIM-UPCH-0150/2020|EPI ISL 568544|B.1.1|Peru|2020-08-27	0.0004713739	South America
South America|hCoV-19/Brazil/RJ-INCA-I54/2020|EPI ISL 513582|B.1.1.33|Brazil|2020-05-05	South America|hCoV-19/Peru/LIM-UPCH-0150/2020|EPI ISL 568544|B.1.1|Peru|2020-08-27	0.0004712919	South America
South America|hCoV-19/Brazil/RJ-INCA-I51/2020|EPI ISL 513581|B.1.1.33|Brazil|2020-05-05	South America|hCoV-19/Peru/LIM-UPCH-0150/2020|EPI ISL 568544|B.1.1|Peru|2020-08-27	0.0003702588	South America
South America|hCoV-19/Brazil/MA-IEC-166716/2020|EPI ISL 524789|B.1.1.33|Brazil|2020-05-05	South America|hCoV-19/Peru/LIM-UPCH-0150/2020|EPI ISL 568544|B.1.1|Peru|2020-08-27	0.0004376185	South America
South America|hCoV-19/Peru/LIM-INS-116/2020|EPI ISL 536514|B.1.1.1|Peru|2020-05-05	South America|hCoV-19/Peru/LIM-UPCH-0150/2020|EPI ISL 568544|B.1.1|Peru|2020-08-27	0.0005050166	South America
South America|hCoV-19/Brazil/RO-07/2020|EPI ISL 514137|B.1.1.33|Brazil|2020-05-05	South America|hCoV-19/Peru/LIM-UPCH-0150/2020|EPI ISL 568544|B.1.1|Peru|2020-08-27	0.0003702761	South America
South America|hCoV-19/Brazil/RO-06/2020|EPI ISL 514136|B.1.212|Brazil|2020-05-05	South America|hCoV-19/Peru/LIM-UPCH-0150/2020|EPI ISL 568544|B.1.1|Peru|2020-08-27	0.0005050166	South America
South America|hCoV-19/Brazil/RJ-INCA-I57/2020|EPI ISL 513583|B.1.1.33|Brazil|2020-05-05	South America|hCoV-19/Peru/LIM-UPCH-0150/2020|EPI ISL 568544|B.1.1|Peru|2020-08-27	0.0003374204	South America
South America|hCoV-19/Brazil/RO-05/2020|EPI ISL 514135|B.1.1.33|Brazil|2020-05-05	South America|hCoV-19/Peru/LIM-UPCH-0150/2020|EPI ISL 568544|B.1.1|Peru|2020-08-27	0.0003381207	South America
South America|hCoV-19/Peru/LIM-INS-123/2020|EPI ISL 536521|B.1|Peru|2020-05-06	South America|hCoV-19/Peru/LIM-UPCH-0150/2020|EPI ISL 568544|B.1.1|Peru|2020-08-27	0.0004713506	South America
South America|hCoV-19/Brazil/SP-259/2020|EPI ISL 524470|B.1.1.33|Brazil|2020-05-06	South America|hCoV-19/Peru/LIM-UPCH-0150/2020|EPI ISL 568544|B.1.1|Peru|2020-08-27	0.0004039382	South America
South America|hCoV-19/Brazil/PR-LRV-01/2020|EPI ISL 510535|B.1.1.33|Brazil|2020-05-08	South America|hCoV-19/Peru/LIM-UPCH-0150/2020|EPI ISL 568544|B.1.1|Peru|2020-08-27	0.0003702588	South America
South America|hCoV-19/Brazil/MA-IEC-166867/2020|EPI ISL 524799|B.1.1.33|Brazil|2020-05-08	South America|hCoV-19/Peru/LIM-UPCH-0150/2020|EPI ISL 568544|B.1.1|Peru|2020-08-27	0.0003365915	South America
South America|hCoV-19/Ecuador/36226/2020|EPI ISL 491953|B.1.1|Ecuador|2020-05-08	South America|hCoV-19/Peru/LIM-UPCH-0150/2020|EPI ISL 568544|B.1.1|Peru|2020-08-27	0.0003402342	South America
South America|hCoV-19/Ecuador/36192/2020|EPI ISL 491947|B.1.1|Ecuador|2020-05-08	South America|hCoV-19/Peru/LIM-UPCH-0150/2020|EPI ISL 568544|B.1.1|Peru|2020-08-27	0.0002381304	South America
South America|hCoV-19/Ecuador/36230/2020|EPI ISL 491950|B.1.1|Ecuador|2020-05-08	South America|hCoV-19/Peru/LIM-UPCH-0150/2020|EPI ISL 568544|B.1.1|Peru|2020-08-27	0.0002740547	South America
South America|hCoV-19/Brazil/RO-03/2020|EPI ISL 514133|B.1.1.33|Brazil|2020-05-11	South America|hCoV-19/Peru/LIM-UPCH-0150/2020|EPI ISL 568544|B.1.1|Peru|2020-08-27	0.0004376298	South America
South America|hCoV-19/Brazil/RO-04/2020|EPI ISL 514134|B.1.212|Brazil|2020-05-11	South America|hCoV-19/Peru/LIM-UPCH-0150/2020|EPI ISL 568544|B.1.1|Peru|2020-08-27	0.0005386963	South America
South America|hCoV-19/Brazil/RO-01/2020|EPI ISL 514131|B.1.1.33|Brazil|2020-05-11	South America|hCoV-19/Peru/LIM-UPCH-0150/2020|EPI ISL 568544|B.1.1|Peru|2020-08-27	0.0004713041	South America
South America|hCoV-19/Brazil/RO-02/2020|EPI ISL 514132|B.1.1.33|Brazil|2020-05-11	South America|hCoV-19/Peru/LIM-UPCH-0150/2020|EPI ISL 568544|B.1.1|Peru|2020-08-27	0.0003366708	South America
South America|hCoV-19/Colombia/AMA-INS-109363/2020|EPI ISL 526949|B.1|Colombia|2020-05-11	South America|hCoV-19/Peru/LIM-UPCH-0150/2020|EPI ISL 568544|B.1.1|Peru|2020-08-27	0.0005052402	South America
South America|hCoV-19/Brazil/PA-IEC-166687/2020|EPI ISL 524800|B.1.212|Brazil|2020-05-13	South America|hCoV-19/Peru/LIM-UPCH-0150/2020|EPI ISL 568544|B.1.1|Peru|2020-08-27	0.0006060759	South America
South America|hCoV-19/Argentina/Heritas HG009/2020|EPI ISL 476568|B.1.3|Argentina|2020-05-14	South America|hCoV-19/Peru/LIM-UPCH-0150/2020|EPI ISL 568544|B.1.1|Peru|2020-08-27	0.0006060760	South America
South America|hCoV-19/Ecuador/USFQ-112/2020|EPI ISL 471270|B.1.1|Ecuador|2020-05-19	South America|hCoV-19/Peru/LIM-UPCH-0150/2020|EPI ISL 568544|B.1.1|Peru|2020-08-27	0.0003397862	South America
South America|hCoV-19/Ecuador/USFQ-106/2020|EPI ISL 471271|B.1.1|Ecuador|2020-05-19	South America|hCoV-19/Peru/LIM-UPCH-0150/2020|EPI ISL 568544|B.1.1|Peru|2020-08-27	0.0003397862	South America
South America|hCoV-19/Uruguay/UY-NYUMC937/2020|EPI ISL 480435|B.1|Uruguay|2020-05-19	South America|hCoV-19/Peru/LIM-UPCH-0150/2020|EPI ISL 568544|B.1.1|Peru|2020-08-27	0.0004914566	South America
South America|hCoV-19/Ecuador/USFQ-163/2020|EPI ISL 525430|B.1.9|Ecuador|2020-05-20	South America|hCoV-19/Peru/LIM-UPCH-0150/2020|EPI ISL 568544|B.1.1|Peru|2020-08-27	0.0005386959	South America
South America|hCoV-19/Argentina/Heritas HG019/2020|EPI ISL 476573|B.1.3|Argentina|2020-05-22	South America|hCoV-19/Peru/LIM-UPCH-0150/2020|EPI ISL 568544|B.1.1|Peru|2020-08-27	0.0006734476	South America
South America|hCoV-19/Brazil/RJ-UFRJ-57437/2020|EPI ISL 492043|B.1.1.33|Brazil|2020-05-25	South America|hCoV-19/Peru/LIM-UPCH-0150/2020|EPI ISL 568544|B.1.1|Peru|2020-08-27	0.0005723479	South America
South America|hCoV-19/Uruguay/UY-667/2020|EPI ISL 480341|B.1.1.33|Uruguay|2020-05-25	South America|hCoV-19/Peru/LIM-UPCH-0150/2020|EPI ISL 568544|B.1.1|Peru|2020-08-27	0.0004526992	South America
South America|hCoV-19/Uruguay/UY-652/2020|EPI ISL 480340|B.1.1.33|Uruguay|2020-05-25	South America|hCoV-19/Peru/LIM-UPCH-0150/2020|EPI ISL 568544|B.1.1|Peru|2020-08-27	0.0004566580	South America
South America|hCoV-19/Uruguay/UY-650/2020|EPI ISL 480338|B.1.1.33|Uruguay|2020-05-25	South America|hCoV-19/Peru/LIM-UPCH-0150/2020|EPI ISL 568544|B.1.1|Peru|2020-08-27	0.0004660202	South America
South America|hCoV-19/Uruguay/UY-651/2020|EPI ISL 480339|B.1.1.33|Uruguay|2020-05-25	South America|hCoV-19/Peru/LIM-UPCH-0150/2020|EPI ISL 568544|B.1.1|Peru|2020-08-27	0.0004610135	South America
South America|hCoV-19/Ecuador/51908/2020|EPI ISL 491949|B.1.1|Ecuador|2020-05-26	South America|hCoV-19/Peru/LIM-UPCH-0150/2020|EPI ISL 568544|B.1.1|Peru|2020-08-27	0.0002721645	South America
South America|hCoV-19/Uruguay/UY-NYUMC939/2020|EPI ISL 480437|B.1|Uruguay|2020-05-26	South America|hCoV-19/Peru/LIM-UPCH-0150/2020|EPI ISL 568544|B.1.1|Peru|2020-08-27	0.0004870807	South America
South America|hCoV-19/Brazil/RJ-UFRJ-57722/2020|EPI ISL 492045|B.1.1.33|Brazil|2020-05-27	South America|hCoV-19/Peru/LIM-UPCH-0150/2020|EPI ISL 568544|B.1.1|Peru|2020-08-27	0.0004376388	South America
South America|hCoV-19/Brazil/RJ-UFRJ-57721/2020|EPI ISL 492044|B.1.1.33|Brazil|2020-05-27	South America|hCoV-19/Peru/LIM-UPCH-0150/2020|EPI ISL 568544|B.1.1|Peru|2020-08-27	0.0005049904	South America
South America|hCoV-19/Ecuador/52389/2020|EPI ISL 491954|B.1.1|Ecuador|2020-05-28	South America|hCoV-19/Peru/LIM-UPCH-0150/2020|EPI ISL 568544|B.1.1|Peru|2020-08-27	0.0003426164	South America
South America|hCoV-19/Brazil/RJ-UFRJ-58110/2020|EPI ISL 492047|B.1.1.33|Brazil|2020-05-29	South America|hCoV-19/Peru/LIM-UPCH-0150/2020|EPI ISL 568544|B.1.1|Peru|2020-08-27	0.0004713139	South America
South America|hCoV-19/Brazil/RJ-UFRJ-2517/2020|EPI ISL 492035|B.1.1.33|Brazil|2020-05-29	South America|hCoV-19/Peru/LIM-UPCH-0150/2020|EPI ISL 568544|B.1.1|Peru|2020-08-27	0.0004376298	South America
South America|hCoV-19/Brazil/RJ-UFRJ-58090/2020|EPI ISL 492046|B.1.1.33|Brazil|2020-05-29	South America|hCoV-19/Peru/LIM-UPCH-0150/2020|EPI ISL 568544|B.1.1|Peru|2020-08-27	0.0005386824	South America
South America|hCoV-19/Brazil/RJ-UFRJ-58271/2020|EPI ISL 492048|B.1.1.33|Brazil|2020-06-01	South America|hCoV-19/Peru/LIM-UPCH-0150/2020|EPI ISL 568544|B.1.1|Peru|2020-08-27	0.0003702761	South America
South America|hCoV-19/Ecuador/52438/2020|EPI ISL 491951|B.1.1|Ecuador|2020-06-01	South America|hCoV-19/Peru/LIM-UPCH-0150/2020|EPI ISL 568544|B.1.1|Peru|2020-08-27	0.0003426074	South America
South America|hCoV-19/Ecuador/USFQ-707/2020|EPI ISL 471269|B.1.1|Ecuador|2020-06-04	South America|hCoV-19/Peru/LIM-UPCH-0150/2020|EPI ISL 568544|B.1.1|Peru|2020-08-27	0.0003397862	South America
South America|hCoV-19/Brazil/RO-08/2020|EPI ISL 514138|B.1.1.33|Brazil|2020-06-05	South America|hCoV-19/Peru/LIM-UPCH-0150/2020|EPI ISL 568544|B.1.1|Peru|2020-08-27	0.0004039465	South America
South America|hCoV-19/Peru/LAM-UPCH-0006/2020|EPI ISL 529067|B.3|Peru|2020-06-08	South America|hCoV-19/Peru/LIM-UPCH-0150/2020|EPI ISL 568544|B.1.1|Peru|2020-08-27	0.0005741543	South America
South America|hCoV-19/Peru/LIM-UPCH-0117/2020|EPI ISL 568514|B.1.1.1|Peru|2020-06-09	South America|hCoV-19/Peru/LIM-UPCH-0150/2020|EPI ISL 568544|B.1.1|Peru|2020-08-27	0.0005414161	South America
South America|hCoV-19/Peru/UCA-UPCH-0067/2020|EPI ISL 540950|B.1.1|Peru|2020-06-11	South America|hCoV-19/Peru/LIM-UPCH-0150/2020|EPI ISL 568544|B.1.1|Peru|2020-08-27	0.0003702857	South America
South America|hCoV-19/Ecuador/USFQ-208/2020|EPI ISL 539783|B.1.1|Ecuador|2020-06-15	South America|hCoV-19/Peru/LIM-UPCH-0150/2020|EPI ISL 568544|B.1.1|Peru|2020-08-27	0.0003366072	South America
South America|hCoV-19/Peru/LIM-UPCH-0029/2020|EPI ISL 540929|B.1.1|Peru|2020-06-15	South America|hCoV-19/Peru/LIM-UPCH-0150/2020|EPI ISL 568544|B.1.1|Peru|2020-08-27	0.0003709802	South America
South America|hCoV-19/Peru/LIM-UPCH-0114/2020|EPI ISL 540991|B.1.1|Peru|2020-06-15	South America|hCoV-19/Peru/LIM-UPCH-0150/2020|EPI ISL 568544|B.1.1|Peru|2020-08-27	0.0004080081	South America
South America|hCoV-19/Peru/CAL-UPCH-0097/2020|EPI ISL 540975|C.14|Peru|2020-06-16	South America|hCoV-19/Peru/LIM-UPCH-0150/2020|EPI ISL 568544|B.1.1|Peru|2020-08-27	0.0005724163	South America
South America|hCoV-19/Brazil/SP-356/2020|EPI ISL 547575|B.1.1|Brazil|2020-06-16	South America|hCoV-19/Peru/LIM-UPCH-0150/2020|EPI ISL 568544|B.1.1|Peru|2020-08-27	0.0004713360	South America
South America|hCoV-19/Peru/CAL-UPCH-0089/2020|EPI ISL 540967|B.1.1.1|Peru|2020-06-16	South America|hCoV-19/Peru/LIM-UPCH-0150/2020|EPI ISL 568544|B.1.1|Peru|2020-08-27	0.0005386572	South America
South America|hCoV-19/Peru/ANC-UPCH-0106/2020|EPI ISL 540984|C.14|Peru|2020-06-16	South America|hCoV-19/Peru/LIM-UPCH-0150/2020|EPI ISL 568544|B.1.1|Peru|2020-08-27	0.0005050166	South America
South America|hCoV-19/Peru/ANC-UPCH-0105/2020|EPI ISL 540983|C.14|Peru|2020-06-16	South America|hCoV-19/Peru/LIM-UPCH-0150/2020|EPI ISL 568544|B.1.1|Peru|2020-08-27	0.0005724043	South America
South America|hCoV-19/Peru/LIM-UPCH-0038/2020|EPI ISL 529075|C.14|Peru|2020-06-16	South America|hCoV-19/Peru/LIM-UPCH-0150/2020|EPI ISL 568544|B.1.1|Peru|2020-08-27	0.0005402463	South America
South America|hCoV-19/Peru/LIM-UPCH-0014/2020|EPI ISL 529071|B.1.1.1|Peru|2020-06-16	South America|hCoV-19/Peru/LIM-UPCH-0150/2020|EPI ISL 568544|B.1.1|Peru|2020-08-27	0.0005403194	South America
South America|hCoV-19/Peru/CAL-UPCH-0053/2020|EPI ISL 540941|B.1.1.1|Peru|2020-06-16	South America|hCoV-19/Peru/LIM-UPCH-0150/2020|EPI ISL 568544|B.1.1|Peru|2020-08-27	0.0006089412	South America
South America|hCoV-19/Peru/ANC-UPCH-0051/2020|EPI ISL 540940|B.1.1.1|Peru|2020-06-16	South America|hCoV-19/Peru/LIM-UPCH-0150/2020|EPI ISL 568544|B.1.1|Peru|2020-08-27	0.0005093239	South America
South America|hCoV-19/Peru/LIM-UPCH-0088/2020|EPI ISL 540966|B.1.1|Peru|2020-06-17	South America|hCoV-19/Peru/LIM-UPCH-0150/2020|EPI ISL 568544|B.1.1|Peru|2020-08-27	0.0004376502	South America
South America|hCoV-19/Peru/LIM-UPCH-0084/2020|EPI ISL 540962|B.1|Peru|2020-06-17	South America|hCoV-19/Peru/LIM-UPCH-0150/2020|EPI ISL 568544|B.1.1|Peru|2020-08-27	0.0005050192	South America
South America|hCoV-19/Peru/LIM-UPCH-0041/2020|EPI ISL 529077|B.1.1|Peru|2020-06-17	South America|hCoV-19/Peru/LIM-UPCH-0150/2020|EPI ISL 568544|B.1.1|Peru|2020-08-27	0.0003702684	South America
South America|hCoV-19/Peru/LIM-UPCH-0082/2020|EPI ISL 540960|B.1.1|Peru|2020-06-17	South America|hCoV-19/Peru/LIM-UPCH-0150/2020|EPI ISL 568544|B.1.1|Peru|2020-08-27	0.0004039654	South America
South America|hCoV-19/Peru/LIM-UPCH-0102/2020|EPI ISL 540980|B.1.1|Peru|2020-06-17	South America|hCoV-19/Peru/LIM-UPCH-0150/2020|EPI ISL 568544|B.1.1|Peru|2020-08-27	0.0003366072	South America
South America|hCoV-19/Peru/CAL-UPCH-0080/2020|EPI ISL 540958|B.1.1|Peru|2020-06-17	South America|hCoV-19/Peru/LIM-UPCH-0150/2020|EPI ISL 568544|B.1.1|Peru|2020-08-27	0.0003702761	South America
South America|hCoV-19/Peru/LIM-UPCH-0030/2020|EPI ISL 540930|B.1|Peru|2020-06-17	South America|hCoV-19/Peru/LIM-UPCH-0150/2020|EPI ISL 568544|B.1.1|Peru|2020-08-27	0.0006734651	South America
South America|hCoV-19/Peru/ANC-UPCH-0107/2020|EPI ISL 540985|C.14|Peru|2020-06-17	South America|hCoV-19/Peru/LIM-UPCH-0150/2020|EPI ISL 568544|B.1.1|Peru|2020-08-27	0.0006397776	South America
South America|hCoV-19/Peru/CAL-UPCH-0035/2020|EPI ISL 540935|B.1.1.1|Peru|2020-06-17	South America|hCoV-19/Peru/LIM-UPCH-0150/2020|EPI ISL 568544|B.1.1|Peru|2020-08-27	0.0006060603	South America
South America|hCoV-19/Peru/LIM-UPCH-0091/2020|EPI ISL 540969|B.1.1|Peru|2020-06-17	South America|hCoV-19/Peru/LIM-UPCH-0150/2020|EPI ISL 568544|B.1.1|Peru|2020-08-27	0.0003029334	South America
South America|hCoV-19/Ecuador/USFQ-097/2020|EPI ISL 477016|B.1|Ecuador|2020-06-17	South America|hCoV-19/Peru/LIM-UPCH-0150/2020|EPI ISL 568544|B.1.1|Peru|2020-08-27	0.0005050427	South America
South America|hCoV-19/Peru/LIM-UPCH-0099/2020|EPI ISL 540977|B.1.1.1|Peru|2020-06-17	South America|hCoV-19/Peru/LIM-UPCH-0150/2020|EPI ISL 568544|B.1.1|Peru|2020-08-27	0.0005723627	South America
South America|hCoV-19/Peru/LIM-UPCH-0032/2020|EPI ISL 540932|C.14|Peru|2020-06-17	South America|hCoV-19/Peru/LIM-UPCH-0150/2020|EPI ISL 568544|B.1.1|Peru|2020-08-27	0.0006060886	South America
South America|hCoV-19/Peru/LIM-UPCH-0094/2020|EPI ISL 540972|B.1.1|Peru|2020-06-17	South America|hCoV-19/Peru/LIM-UPCH-0150/2020|EPI ISL 568544|B.1.1|Peru|2020-08-27	0.0003702857	South America
South America|hCoV-19/Peru/LIM-UPCH-0012/2020|EPI ISL 529069|C.14|Peru|2020-06-17	South America|hCoV-19/Peru/LIM-UPCH-0150/2020|EPI ISL 568544|B.1.1|Peru|2020-08-27	0.0006061043	South America
South America|hCoV-19/Peru/LIM-UPCH-0103/2020|EPI ISL 540981|B.1.5|Peru|2020-06-17	South America|hCoV-19/Peru/LIM-UPCH-0150/2020|EPI ISL 568544|B.1.1|Peru|2020-08-27	0.0004376412	South America
South America|hCoV-19/Peru/CAL-UPCH-0092/2020|EPI ISL 540970|C.14|Peru|2020-06-17	South America|hCoV-19/Peru/LIM-UPCH-0150/2020|EPI ISL 568544|B.1.1|Peru|2020-08-27	0.0006060729	South America
South America|hCoV-19/Peru/LIM-UPCH-0045/2020|EPI ISL 540936|B.1.1.1|Peru|2020-06-17	South America|hCoV-19/Peru/LIM-UPCH-0150/2020|EPI ISL 568544|B.1.1|Peru|2020-08-27	0.0004385244	South America
South America|hCoV-19/Peru/LIM-UPCH-0033/2020|EPI ISL 540933|B.1.1|Peru|2020-06-17	South America|hCoV-19/Peru/LIM-UPCH-0150/2020|EPI ISL 568544|B.1.1|Peru|2020-08-27	0.0003375545	South America
South America|hCoV-19/Peru/LIM-UPCH-0085/2020|EPI ISL 540963|B.1.5|Peru|2020-06-17	South America|hCoV-19/Peru/LIM-UPCH-0150/2020|EPI ISL 568544|B.1.1|Peru|2020-08-27	0.0005740723	South America
South America|hCoV-19/Peru/ANC-UPCH-0010/2020|EPI ISL 540923|B.1.1.1|Peru|2020-06-17	South America|hCoV-19/Peru/LIM-UPCH-0150/2020|EPI ISL 568544|B.1.1|Peru|2020-08-27	0.0005064972	South America
South America|hCoV-19/Peru/LIM-UPCH-0004/2020|EPI ISL 529066|B.1|Peru|2020-06-17	South America|hCoV-19/Peru/LIM-UPCH-0150/2020|EPI ISL 568544|B.1.1|Peru|2020-08-27	0.0005403544	South America
South America|hCoV-19/Peru/LIM-UPCH-0003/2020|EPI ISL 529065|C.14|Peru|2020-06-17	South America|hCoV-19/Peru/LIM-UPCH-0150/2020|EPI ISL 568544|B.1.1|Peru|2020-08-27	0.0005403769	South America
South America|hCoV-19/Peru/LIM-UPCH-0022/2020|EPI ISL 529072|C.14|Peru|2020-06-17	South America|hCoV-19/Peru/LIM-UPCH-0150/2020|EPI ISL 568544|B.1.1|Peru|2020-08-27	0.0006418657	South America
South America|hCoV-19/Peru/ANC-UPCH-0043/2020|EPI ISL 529078|B.1.1.1|Peru|2020-06-17	South America|hCoV-19/Peru/LIM-UPCH-0150/2020|EPI ISL 568544|B.1.1|Peru|2020-08-27	0.0004728000	South America
South America|hCoV-19/Peru/LIM-UPCH-0101/2020|EPI ISL 540979|B.1.1|Peru|2020-06-17	South America|hCoV-19/Peru/LIM-UPCH-0150/2020|EPI ISL 568544|B.1.1|Peru|2020-08-27	0.0003029358	South America
South America|hCoV-19/Peru/LIM-UPCH-0028/2020|EPI ISL 568510|B.1.1.1|Peru|2020-06-17	South America|hCoV-19/Peru/LIM-UPCH-0150/2020|EPI ISL 568544|B.1.1|Peru|2020-08-27	0.0004735034	South America
South America|hCoV-19/Peru/LIM-UPCH-0063/2020|EPI ISL 540947|B.1.1.1|Peru|2020-06-17	South America|hCoV-19/Peru/LIM-UPCH-0150/2020|EPI ISL 568544|B.1.1|Peru|2020-08-27	0.0004728736	South America
South America|hCoV-19/Peru/LIM-UPCH-0087/2020|EPI ISL 540965|B.1.1|Peru|2020-06-17	South America|hCoV-19/Peru/LIM-UPCH-0150/2020|EPI ISL 568544|B.1.1|Peru|2020-08-27	0.0004394217	South America
South America|hCoV-19/Peru/LIM-UPCH-0050/2020|EPI ISL 540939|B.1.1.1|Peru|2020-06-17	South America|hCoV-19/Peru/LIM-UPCH-0150/2020|EPI ISL 568544|B.1.1|Peru|2020-08-27	0.0005753334	South America
South America|hCoV-19/Peru/CAL-UPCH-0062/2020|EPI ISL 540946|B.1.1|Peru|2020-06-17	South America|hCoV-19/Peru/LIM-UPCH-0150/2020|EPI ISL 568544|B.1.1|Peru|2020-08-27	0.0004064934	South America
South America|hCoV-19/Peru/LIM-UPCH-0078/2020|EPI ISL 540956|B.1.1|Peru|2020-06-17	South America|hCoV-19/Peru/LIM-UPCH-0150/2020|EPI ISL 568544|B.1.1|Peru|2020-08-27	0.0003745160	South America
South America|hCoV-19/Peru/CAL-UPCH-0071/2020|EPI ISL 540953|B.1.1|Peru|2020-06-17	South America|hCoV-19/Peru/LIM-UPCH-0150/2020|EPI ISL 568544|B.1.1|Peru|2020-08-27	0.0003065297	South America
South America|hCoV-19/Peru/LIM-UPCH-0096/2020|EPI ISL 540974|B.1.1.1|Peru|2020-06-17	South America|hCoV-19/Peru/LIM-UPCH-0150/2020|EPI ISL 568544|B.1.1|Peru|2020-08-27	0.0005093240	South America
South America|hCoV-19/Peru/LIM-UPCH-0073/2020|EPI ISL 540954|B.1.1.1|Peru|2020-06-17	South America|hCoV-19/Peru/LIM-UPCH-0150/2020|EPI ISL 568544|B.1.1|Peru|2020-08-27	0.0004087360	South America
South America|hCoV-19/Peru/LIM-UPCH-0059/2020|EPI ISL 540944|B.1.1|Peru|2020-06-17	South America|hCoV-19/Peru/LIM-UPCH-0150/2020|EPI ISL 568544|B.1.1|Peru|2020-08-27	0.0004075265	South America
South America|hCoV-19/Peru/LIM-UPCH-0115/2020|EPI ISL 540992|B.1.1|Peru|2020-06-18	South America|hCoV-19/Peru/LIM-UPCH-0150/2020|EPI ISL 568544|B.1.1|Peru|2020-08-27	0.0005049799	South America
South America|hCoV-19/Peru/LIM-UPCH-0083/2020|EPI ISL 540961|B.1.1|Peru|2020-06-18	South America|hCoV-19/Peru/LIM-UPCH-0150/2020|EPI ISL 568544|B.1.1|Peru|2020-08-27	0.0003365915	South America
South America|hCoV-19/Peru/LIM-UPCH-0095/2020|EPI ISL 540973|C.14|Peru|2020-06-18	South America|hCoV-19/Peru/LIM-UPCH-0150/2020|EPI ISL 568544|B.1.1|Peru|2020-08-27	0.0006061043	South America
South America|hCoV-19/Peru/LIM-UPCH-0031/2020|EPI ISL 540931|B.1.1.1|Peru|2020-06-18	South America|hCoV-19/Peru/LIM-UPCH-0150/2020|EPI ISL 568544|B.1.1|Peru|2020-08-27	0.0005050374	South America
South America|hCoV-19/Peru/LIM-UPCH-0116/2020|EPI ISL 568513|B.1.1|Peru|2020-06-18	South America|hCoV-19/Peru/LIM-UPCH-0150/2020|EPI ISL 568544|B.1.1|Peru|2020-08-27	0.0004389003	South America
South America|hCoV-19/Peru/LIM-UPCH-0120/2020|EPI ISL 568517|B.1.1.1|Peru|2020-06-18	South America|hCoV-19/Peru/LIM-UPCH-0150/2020|EPI ISL 568544|B.1.1|Peru|2020-08-27	0.0006416972	South America
South America|hCoV-19/Peru/LIM-UPCH-0112/2020|EPI ISL 540989|B.1.1|Peru|2020-06-18	South America|hCoV-19/Peru/LIM-UPCH-0150/2020|EPI ISL 568544|B.1.1|Peru|2020-08-27	0.0005053373	South America
South America|hCoV-19/Peru/LIM-UPCH-0068/2020|EPI ISL 540951|B.1.1.1|Peru|2020-06-18	South America|hCoV-19/Peru/LIM-UPCH-0150/2020|EPI ISL 568544|B.1.1|Peru|2020-08-27	0.0005068736	South America
South America|hCoV-19/Peru/LIM-UPCH-0113/2020|EPI ISL 540990|C.14|Peru|2020-06-18	South America|hCoV-19/Peru/LIM-UPCH-0150/2020|EPI ISL 568544|B.1.1|Peru|2020-08-27	0.0005752091	South America
South America|hCoV-19/Peru/LIM-UPCH-0065/2020|EPI ISL 540948|B.1.1|Peru|2020-06-18	South America|hCoV-19/Peru/LIM-UPCH-0150/2020|EPI ISL 568544|B.1.1|Peru|2020-08-27	0.0005422304	South America
South America|hCoV-19/Peru/LIM-UPCH-0074/2020|EPI ISL 540955|B.1.1|Peru|2020-06-18	South America|hCoV-19/Peru/LIM-UPCH-0150/2020|EPI ISL 568544|B.1.1|Peru|2020-08-27	0.0003388626	South America
South America|hCoV-19/Peru/LIM-UPCH-0077/2020|EPI ISL 568512|C.14|Peru|2020-06-18	South America|hCoV-19/Peru/LIM-UPCH-0150/2020|EPI ISL 568544|B.1.1|Peru|2020-08-27	0.0006792386	South America
South America|hCoV-19/Peru/LIM-UPCH-0056/2020|EPI ISL 540942|B.1.5|Peru|2020-06-18	South America|hCoV-19/Peru/LIM-UPCH-0150/2020|EPI ISL 568544|B.1.1|Peru|2020-08-27	0.0004414114	South America
South America|hCoV-19/Brazil/SP-354/2020|EPI ISL 547574|B.1.1.33|Brazil|2020-06-19	South America|hCoV-19/Peru/LIM-UPCH-0150/2020|EPI ISL 568544|B.1.1|Peru|2020-08-27	0.0004376389	South America
South America|hCoV-19/Peru/LIM-INS-124/2020|EPI ISL 536522|B.1.1.1|Peru|2020-06-24	South America|hCoV-19/Peru/LIM-UPCH-0150/2020|EPI ISL 568544|B.1.1|Peru|2020-08-27	0.0005049694	South America
South America|hCoV-19/Brazil/PE-AMU0036/2020|EPI ISL 502779|B.1.5|Brazil|2020-06-24	South America|hCoV-19/Peru/LIM-UPCH-0150/2020|EPI ISL 568544|B.1.1|Peru|2020-08-27	0.0005075939	South America
South America|hCoV-19/Ecuador/USFQ-139/2020|EPI ISL 491936|B.1.5|Ecuador|2020-06-30	South America|hCoV-19/Peru/LIM-UPCH-0150/2020|EPI ISL 568544|B.1.1|Peru|2020-08-27	0.0004713285	South America
South America|hCoV-19/Ecuador/USFQ-147/2020|EPI ISL 491937|B.1.1|Ecuador|2020-06-30	South America|hCoV-19/Peru/LIM-UPCH-0150/2020|EPI ISL 568544|B.1.1|Peru|2020-08-27	0.0003365915	South America
South America|hCoV-19/Brazil/SP-600/2020|EPI ISL 515525|B.1.1.33|Brazil|2020-06-30	South America|hCoV-19/Peru/LIM-UPCH-0150/2020|EPI ISL 568544|B.1.1|Peru|2020-08-27	0.0003365915	South America
South America|hCoV-19/Peru/ANC-INS-083/2020|EPI ISL 536482|C.14|Peru|2020-06-30	South America|hCoV-19/Peru/LIM-UPCH-0150/2020|EPI ISL 568544|B.1.1|Peru|2020-08-27	0.0005723805	South America
South America|hCoV-19/Ecuador/USFQ-113/2020|EPI ISL 486848|B.1|Ecuador|2020-06-30	South America|hCoV-19/Peru/LIM-UPCH-0150/2020|EPI ISL 568544|B.1.1|Peru|2020-08-27	0.0004713285	South America
South America|hCoV-19/Ecuador/USFQ-111/2020|EPI ISL 486846|B.1.1|Ecuador|2020-06-30	South America|hCoV-19/Peru/LIM-UPCH-0150/2020|EPI ISL 568544|B.1.1|Peru|2020-08-27	0.0003703730	South America
South America|hCoV-19/Ecuador/USFQ-119/2020|EPI ISL 486851|B.1.1|Ecuador|2020-06-30	South America|hCoV-19/Peru/LIM-UPCH-0150/2020|EPI ISL 568544|B.1.1|Peru|2020-08-27	0.0003703730	South America
South America|hCoV-19/Peru/CAL-INS-079/2020|EPI ISL 536479|B.1.5|Peru|2020-07-01	South America|hCoV-19/Peru/LIM-UPCH-0150/2020|EPI ISL 568544|B.1.1|Peru|2020-08-27	0.0006061043	South America
South America|hCoV-19/Peru/LIM-INS-097/2020|EPI ISL 536496|B.1.1.1|Peru|2020-07-01	South America|hCoV-19/Peru/LIM-UPCH-0150/2020|EPI ISL 568544|B.1.1|Peru|2020-08-27	0.0004712943	South America
South America|hCoV-19/Peru/CAL-INS-082/2020|EPI ISL 536481|B.1.1.1|Peru|2020-07-01	South America|hCoV-19/Peru/LIM-UPCH-0150/2020|EPI ISL 568544|B.1.1|Peru|2020-08-27	0.0004713163	South America
South America|hCoV-19/Ecuador/USFQ-105/2020|EPI ISL 486842|B.1.1|Ecuador|2020-07-01	South America|hCoV-19/Peru/LIM-UPCH-0150/2020|EPI ISL 568544|B.1.1|Peru|2020-08-27	0.0003703730	South America
South America|hCoV-19/Peru/ANC-INS-084/2020|EPI ISL 536483|C.14|Peru|2020-07-02	South America|hCoV-19/Peru/LIM-UPCH-0150/2020|EPI ISL 568544|B.1.1|Peru|2020-08-27	0.0007071173	South America
South America|hCoV-19/Peru/ANC-INS-085/2020|EPI ISL 536484|C.14|Peru|2020-07-02	South America|hCoV-19/Peru/LIM-UPCH-0150/2020|EPI ISL 568544|B.1.1|Peru|2020-08-27	0.0005723776	South America
South America|hCoV-19/Peru/LIM-INS-078/2020|EPI ISL 536478|B.1.1.220|Peru|2020-07-02	South America|hCoV-19/Peru/LIM-UPCH-0150/2020|EPI ISL 568544|B.1.1|Peru|2020-08-27	0.0004045666	South America
South America|hCoV-19/Peru/LIM-INS-095/2020|EPI ISL 536494|B.1.1.1|Peru|2020-07-03	South America|hCoV-19/Peru/LIM-UPCH-0150/2020|EPI ISL 568544|B.1.1|Peru|2020-08-27	0.0005723894	South America
South America|hCoV-19/Peru/ANC-INS-092/2020|EPI ISL 536491|B.1.1.1|Peru|2020-07-03	South America|hCoV-19/Peru/LIM-UPCH-0150/2020|EPI ISL 568544|B.1.1|Peru|2020-08-27	0.0004713041	South America
South America|hCoV-19/Ecuador/USFQ-126/2020|EPI ISL 491939|B.1.5|Ecuador|2020-07-03	South America|hCoV-19/Peru/LIM-UPCH-0150/2020|EPI ISL 568544|B.1.1|Peru|2020-08-27	0.0004376638	South America
South America|hCoV-19/Ecuador/USFQ-120/2020|EPI ISL 491932|B.1.1|Ecuador|2020-07-03	South America|hCoV-19/Peru/LIM-UPCH-0150/2020|EPI ISL 568544|B.1.1|Peru|2020-08-27	0.0003368950	South America
South America|hCoV-19/Peru/LIM-INS-094/2020|EPI ISL 536493|B.1.1.1|Peru|2020-07-03	South America|hCoV-19/Peru/LIM-UPCH-0150/2020|EPI ISL 568544|B.1.1|Peru|2020-08-27	0.0005723820	South America
South America|hCoV-19/Peru/LIM-INS-077/2020|EPI ISL 536477|B.1.1.1|Peru|2020-07-03	South America|hCoV-19/Peru/LIM-UPCH-0150/2020|EPI ISL 568544|B.1.1|Peru|2020-08-27	0.0004042647	South America
South America|hCoV-19/Peru/LIM-INS-093/2020|EPI ISL 536492|B.1.1|Peru|2020-07-04	South America|hCoV-19/Peru/LIM-UPCH-0150/2020|EPI ISL 568544|B.1.1|Peru|2020-08-27	0.0003366072	South America
South America|hCoV-19/Peru/LIM-INS-099/2020|EPI ISL 536498|B.1.1.1|Peru|2020-07-04	South America|hCoV-19/Peru/LIM-UPCH-0150/2020|EPI ISL 568544|B.1.1|Peru|2020-08-27	0.0004376094	South America
South America|hCoV-19/Peru/LIM-INS-087/2020|EPI ISL 536486|B.1.1.1|Peru|2020-07-04	South America|hCoV-19/Peru/LIM-UPCH-0150/2020|EPI ISL 568544|B.1.1|Peru|2020-08-27	0.0005723241	South America
South America|hCoV-19/Peru/LIM-INS-090/2020|EPI ISL 536489|B.1|Peru|2020-07-04	South America|hCoV-19/Peru/LIM-UPCH-0150/2020|EPI ISL 568544|B.1.1|Peru|2020-08-27	0.0005724191	South America
South America|hCoV-19/Peru/LIM-INS-100/2020|EPI ISL 536499|B.1.1|Peru|2020-07-04	South America|hCoV-19/Peru/LIM-UPCH-0150/2020|EPI ISL 568544|B.1.1|Peru|2020-08-27	0.0003702934	South America
South America|hCoV-19/Peru/LIM-INS-088/2020|EPI ISL 536487|B.1.1.1|Peru|2020-07-04	South America|hCoV-19/Peru/LIM-UPCH-0150/2020|EPI ISL 568544|B.1.1|Peru|2020-08-27	0.0005386321	South America
South America|hCoV-19/Peru/LIM-INS-098/2020|EPI ISL 536497|B.1|Peru|2020-07-04	South America|hCoV-19/Peru/LIM-UPCH-0150/2020|EPI ISL 568544|B.1.1|Peru|2020-08-27	0.0005399392	South America
South America|hCoV-19/Brazil/SP-405/2020|EPI ISL 547577|B.1.1|Brazil|2020-07-06	South America|hCoV-19/Peru/LIM-UPCH-0150/2020|EPI ISL 568544|B.1.1|Peru|2020-08-27	0.0004713236	South America
South America|hCoV-19/Brazil/SP-418/2020|EPI ISL 547580|B.1.1.33|Brazil|2020-07-09	South America|hCoV-19/Peru/LIM-UPCH-0150/2020|EPI ISL 568544|B.1.1|Peru|2020-08-27	0.0005723895	South America
South America|hCoV-19/Brazil/RJ-DCV05/2020|EPI ISL 509430|B.1.5|Brazil|2020-07-20	South America|hCoV-19/Peru/LIM-UPCH-0150/2020|EPI ISL 568544|B.1.1|Peru|2020-08-27	0.0003702953	South America
South America|hCoV-19/Brazil/RJ-DCVN5/2020|EPI ISL 510536|B.1|Brazil|2020-07-20	South America|hCoV-19/Peru/LIM-UPCH-0150/2020|EPI ISL 568544|B.1.1|Peru|2020-08-27	0.0004039675	South America
South America|hCoV-19/Ecuador/USFQ-194/2020|EPI ISL 527810|B.1.1.1|Ecuador|2020-08-04	South America|hCoV-19/Peru/LIM-UPCH-0150/2020|EPI ISL 568544|B.1.1|Peru|2020-08-27	0.0003706427	South America
South America|hCoV-19/Ecuador/USFQ-193/2020|EPI ISL 527809|B.1.1|Ecuador|2020-08-04	South America|hCoV-19/Peru/LIM-UPCH-0150/2020|EPI ISL 568544|B.1.1|Peru|2020-08-27	0.0003386428	South America
South America|hCoV-19/Ecuador/USFQ-214/2020|EPI ISL 539787|B.1|Ecuador|2020-08-05	South America|hCoV-19/Peru/LIM-UPCH-0150/2020|EPI ISL 568544|B.1.1|Peru|2020-08-27	0.0004713284	South America
South America|hCoV-19/Ecuador/USFQ-213/2020|EPI ISL 539786|B.1.5|Ecuador|2020-08-05	South America|hCoV-19/Peru/LIM-UPCH-0150/2020|EPI ISL 568544|B.1.1|Peru|2020-08-27	0.0004376638	South America
South America|hCoV-19/Ecuador/USFQ-177/2020|EPI ISL 525431|B.1|Ecuador|2020-08-12	South America|hCoV-19/Peru/LIM-UPCH-0150/2020|EPI ISL 568544|B.1.1|Peru|2020-08-27	0.0004713505	South America
South America|hCoV-19/Ecuador/USFQ-178/2020|EPI ISL 525432|B.1|Ecuador|2020-08-12	South America|hCoV-19/Peru/LIM-UPCH-0150/2020|EPI ISL 568544|B.1.1|Peru|2020-08-27	0.0005387354	South America
South America|hCoV-19/Ecuador/USFQ-182/2020|EPI ISL 525433|B.1|Ecuador|2020-08-13	South America|hCoV-19/Peru/LIM-UPCH-0150/2020|EPI ISL 568544|B.1.1|Peru|2020-08-27	0.0005387354	South America
South America|hCoV-19/Ecuador/USFQ-183/2020|EPI ISL 525434|B.1.1.1|Ecuador|2020-08-13	South America|hCoV-19/Peru/LIM-UPCH-0150/2020|EPI ISL 568544|B.1.1|Peru|2020-08-27	0.0004045372	South America
South America|hCoV-19/Ecuador/USFQ-184/2020|EPI ISL 525435|B.1|Ecuador|2020-08-14	South America|hCoV-19/Peru/LIM-UPCH-0150/2020|EPI ISL 568544|B.1.1|Peru|2020-08-27	0.0004713506	South America
South America|hCoV-19/Ecuador/USFQ-206/2020|EPI ISL 527818|B.1.1|Ecuador|2020-08-14	South America|hCoV-19/Peru/LIM-UPCH-0150/2020|EPI ISL 568544|B.1.1|Peru|2020-08-27	0.0004064001	South America
South America|hCoV-19/Brazil/SP-163/2020|EPI ISL 523959|B.1.1.33|Brazil|2020-08-15	South America|hCoV-19/Peru/LIM-UPCH-0150/2020|EPI ISL 568544|B.1.1|Peru|2020-08-27	0.0003702761	South America
South America|hCoV-19/Ecuador/USFQ-220/2020|EPI ISL 539790|B.1.5|Ecuador|2020-08-15	South America|hCoV-19/Peru/LIM-UPCH-0150/2020|EPI ISL 568544|B.1.1|Peru|2020-08-27	0.0004376638	South America
South America|hCoV-19/Ecuador/USFQ-222/2020|EPI ISL 539791|B.1|Ecuador|2020-08-15	South America|hCoV-19/Peru/LIM-UPCH-0150/2020|EPI ISL 568544|B.1.1|Peru|2020-08-27	0.0004713285	South America
South America|hCoV-19/Ecuador/USFQ-226/2020|EPI ISL 539793|B.1.1|Ecuador|2020-08-15	South America|hCoV-19/Peru/LIM-UPCH-0150/2020|EPI ISL 568544|B.1.1|Peru|2020-08-27	0.0003703183	South America
South America|hCoV-19/Ecuador/USFQ-219/2020|EPI ISL 539789|B.1.1.1|Ecuador|2020-08-15	South America|hCoV-19/Peru/LIM-UPCH-0150/2020|EPI ISL 568544|B.1.1|Peru|2020-08-27	0.0003706427	South America
South America|hCoV-19/Ecuador/USFQ-209/2020|EPI ISL 539784|B.1.5|Ecuador|2020-08-19	South America|hCoV-19/Peru/LIM-UPCH-0150/2020|EPI ISL 568544|B.1.1|Peru|2020-08-27	0.0004376639	South America
South America|hCoV-19/Ecuador/USFQ-196/2020|EPI ISL 527812|B.1|Ecuador|2020-08-20	South America|hCoV-19/Peru/LIM-UPCH-0150/2020|EPI ISL 568544|B.1.1|Peru|2020-08-27	0.0004713285	South America
South America|hCoV-19/Ecuador/USFQ-201/2020|EPI ISL 527815|B.1.1|Ecuador|2020-08-20	South America|hCoV-19/Peru/LIM-UPCH-0150/2020|EPI ISL 568544|B.1.1|Peru|2020-08-27	0.0003386428	South America
South America|hCoV-19/Peru/LIM-UPCH-0145/2020|EPI ISL 568539|B.1.1|Peru|2020-08-27	South America|hCoV-19/Peru/LIM-UPCH-0150/2020|EPI ISL 568544|B.1.1|Peru|2020-08-27	0.0004713359	South America
South America|hCoV-19/Peru/LIM-UPCH-0149/2020|EPI ISL 568543|B.1.1|Peru|2020-08-27	South America|hCoV-19/Peru/LIM-UPCH-0150/2020|EPI ISL 568544|B.1.1|Peru|2020-08-27	0.0003702857	South America
South America|hCoV-19/Brazil/SP-01/2020|EPI ISL 412964|B.1.5|Brazil|2020-02-25	South America|hCoV-19/Peru/LIM-UPCH-0136/2020|EPI ISL 568532|B.1.1.1|Peru|2020-08-27	0.0003702703	South America
South America|hCoV-19/Brazil/SP-02/2020|EPI ISL 413016|B|Brazil|2020-02-28	South America|hCoV-19/Peru/LIM-UPCH-0136/2020|EPI ISL 568532|B.1.1.1|Peru|2020-08-27	0.0006734336	South America
South America|hCoV-19/Brazil/SP-06/2020|EPI ISL 414015|B.1.5|Brazil|2020-02-29	South America|hCoV-19/Peru/LIM-UPCH-0136/2020|EPI ISL 568532|B.1.1.1|Peru|2020-08-27	0.0003702703	South America
South America|hCoV-19/Brazil/ES-225/2020|EPI ISL 415128|B.40|Brazil|2020-02-29	South America|hCoV-19/Peru/LIM-UPCH-0136/2020|EPI ISL 568532|B.1.1.1|Peru|2020-08-27	0.0007071869	South America
South America|hCoV-19/Argentina/PAIS-A0001/2020|EPI ISL 430793|B.1.1|Argentina|2020-03-01	South America|hCoV-19/Peru/LIM-UPCH-0136/2020|EPI ISL 568532|B.1.1.1|Peru|2020-08-27	0.0003429625	South America
South America|hCoV-19/Brazil/SP-03/2020|EPI ISL 414014|B.1.1|Brazil|2020-03-02	South America|hCoV-19/Peru/LIM-UPCH-0136/2020|EPI ISL 568532|B.1.1.1|Peru|2020-08-27	0.0003029052	South America
South America|hCoV-19/Brazil/SP-11/2020|EPI ISL 416033|B.3|Brazil|2020-03-03	South America|hCoV-19/Peru/LIM-UPCH-0136/2020|EPI ISL 568532|B.1.1.1|Peru|2020-08-27	0.0005723565	South America
South America|hCoV-19/Brazil/SP-07/2020|EPI ISL 416028|B.1.1|Brazil|2020-03-03	South America|hCoV-19/Peru/LIM-UPCH-0136/2020|EPI ISL 568532|B.1.1.1|Peru|2020-08-27	0.0003029051	South America
South America|hCoV-19/Chile/RM-ISPCH-1/2020|EPI ISL 414579|A.2|Chile|2020-03-03	South America|hCoV-19/Peru/LIM-UPCH-0136/2020|EPI ISL 568532|B.1.1.1|Peru|2020-08-27	0.0007408347	South America
South America|hCoV-19/Brazil/SP-09/2020|EPI ISL 416031|B.1.5|Brazil|2020-03-04	South America|hCoV-19/Peru/LIM-UPCH-0136/2020|EPI ISL 568532|B.1.1.1|Peru|2020-08-27	0.0003702703	South America
South America|hCoV-19/Brazil/SP-08/2020|EPI ISL 416029|B.1.1|Brazil|2020-03-04	South America|hCoV-19/Peru/LIM-UPCH-0136/2020|EPI ISL 568532|B.1.1.1|Peru|2020-08-27	0.0003029051	South America
South America|hCoV-19/Brazil/SP-10/2020|EPI ISL 416032|B|Brazil|2020-03-04	South America|hCoV-19/Peru/LIM-UPCH-0136/2020|EPI ISL 568532|B.1.1.1|Peru|2020-08-27	0.0006060349	South America
South America|hCoV-19/Brazil/SP-04/2020|EPI ISL 414017|B.1.1|Brazil|2020-03-04	South America|hCoV-19/Peru/LIM-UPCH-0136/2020|EPI ISL 568532|B.1.1.1|Peru|2020-08-27	0.0003029051	South America
South America|hCoV-19/Brazil/SP-12/2020|EPI ISL 416034|B.1.1|Brazil|2020-03-04	South America|hCoV-19/Peru/LIM-UPCH-0136/2020|EPI ISL 568532|B.1.1.1|Peru|2020-08-27	0.0003365932	South America
South America|hCoV-19/Brazil/RJ-314/2020|EPI ISL 414045|B.1.5|Brazil|2020-03-04	South America|hCoV-19/Peru/LIM-UPCH-0136/2020|EPI ISL 568532|B.1.1.1|Peru|2020-08-27	0.0003702827	South America
South America|hCoV-19/Brazil/BA-312/2020|EPI ISL 415105|B.1.1|Brazil|2020-03-04	South America|hCoV-19/Peru/LIM-UPCH-0136/2020|EPI ISL 568532|B.1.1.1|Peru|2020-08-27	0.0003366185	South America
South America|hCoV-19/Brazil/SP-13/2020|EPI ISL 416035|B.1.1|Brazil|2020-03-05	South America|hCoV-19/Peru/LIM-UPCH-0136/2020|EPI ISL 568532|B.1.1.1|Peru|2020-08-27	0.0003029051	South America
South America|hCoV-19/Chile/LL-ISPCH-1/2020|EPI ISL 445246|B.1.5|Chile|2020-03-05	South America|hCoV-19/Peru/LIM-UPCH-0136/2020|EPI ISL 568532|B.1.1.1|Peru|2020-08-27	0.0003702703	South America
South America|hCoV-19/Chile/RM-ISPCH-2/2020|EPI ISL 414580|B.1.1|Chile|2020-03-05	South America|hCoV-19/Peru/LIM-UPCH-0136/2020|EPI ISL 568532|B.1.1.1|Peru|2020-08-27	0.0003029051	South America
South America|hCoV-19/Brazil/RJ-352/2020|EPI ISL 427299|A.2|Brazil|2020-03-05	South America|hCoV-19/Peru/LIM-UPCH-0136/2020|EPI ISL 568532|B.1.1.1|Peru|2020-08-27	0.0007745463	South America
South America|hCoV-19/Brazil/BA-510/2020|EPI ISL 427293|B.1.1|Brazil|2020-03-06	South America|hCoV-19/Peru/LIM-UPCH-0136/2020|EPI ISL 568532|B.1.1.1|Peru|2020-08-27	0.0003365845	South America
South America|hCoV-19/Chile/RM-MSHS-op2d1/2020|EPI ISL 415658|A.2|Chile|2020-03-06	South America|hCoV-19/Peru/LIM-UPCH-0136/2020|EPI ISL 568532|B.1.1.1|Peru|2020-08-27	0.0007408347	South America
South America|hCoV-19/Peru/ARE-INS-026/2020|EPI ISL 491431|B.1|Peru|2020-03-06	South America|hCoV-19/Peru/LIM-UPCH-0136/2020|EPI ISL 568532|B.1.1.1|Peru|2020-08-27	0.0004405831	South America
South America|hCoV-19/Chile/RM-ISPCH-3/2020|EPI ISL 445245|A.2|Chile|2020-03-06	South America|hCoV-19/Peru/LIM-UPCH-0136/2020|EPI ISL 568532|B.1.1.1|Peru|2020-08-27	0.0007408350	South America
South America|hCoV-19/Colombia/DC-INS-78390/2020|EPI ISL 418262|B.1.1|Colombia|2020-03-06	South America|hCoV-19/Peru/LIM-UPCH-0136/2020|EPI ISL 568532|B.1.1.1|Peru|2020-08-27	0.0003119105	South America
South America|hCoV-19/Argentina/C121/2020|EPI ISL 420600|B.1.1|Argentina|2020-03-07	South America|hCoV-19/Peru/LIM-UPCH-0136/2020|EPI ISL 568532|B.1.1.1|Peru|2020-08-27	0.0002692430	South America
South America|hCoV-19/Chile/RM-MSHS-op3d1/2020|EPI ISL 415660|A.2|Chile|2020-03-07	South America|hCoV-19/Peru/LIM-UPCH-0136/2020|EPI ISL 568532|B.1.1.1|Peru|2020-08-27	0.0007408098	South America
South America|hCoV-19/Peru/ARE-INS-087/2020|EPI ISL 516626|B.1|Peru|2020-03-07	South America|hCoV-19/Peru/LIM-UPCH-0136/2020|EPI ISL 568532|B.1.1.1|Peru|2020-08-27	0.0004745071	South America
South America|hCoV-19/Chile/RM-MSHS-op4d1/2020|EPI ISL 415661|A.2|Chile|2020-03-08	South America|hCoV-19/Peru/LIM-UPCH-0136/2020|EPI ISL 568532|B.1.1.1|Peru|2020-08-27	0.0007408350	South America
South America|hCoV-19/Chile/RM-ISPCH-4/2020|EPI ISL 445247|A.2|Chile|2020-03-08	South America|hCoV-19/Peru/LIM-UPCH-0136/2020|EPI ISL 568532|B.1.1.1|Peru|2020-08-27	0.0008082948	South America
South America|hCoV-19/Brazil/MG-CV4/2020|EPI ISL 429667|B.1.255|Brazil|2020-03-09	South America|hCoV-19/Peru/LIM-UPCH-0136/2020|EPI ISL 568532|B.1.1.1|Peru|2020-08-27	0.0004713065	South America
South America|hCoV-19/Chile/RM-ISPCH-6/2020|EPI ISL 445249|B|Chile|2020-03-09	South America|hCoV-19/Peru/LIM-UPCH-0136/2020|EPI ISL 568532|B.1.1.1|Peru|2020-08-27	0.0005723804	South America
South America|hCoV-19/Chile/RM-ISPCH-9/2020|EPI ISL 445252|B.1.5|Chile|2020-03-09	South America|hCoV-19/Peru/LIM-UPCH-0136/2020|EPI ISL 568532|B.1.1.1|Peru|2020-08-27	0.0004376433	South America
South America|hCoV-19/Chile/RM-ISPCH-7/2020|EPI ISL 445250|B.1.5|Chile|2020-03-09	South America|hCoV-19/Peru/LIM-UPCH-0136/2020|EPI ISL 568532|B.1.1.1|Peru|2020-08-27	0.0004039506	South America
South America|hCoV-19/Peru/HUC-INS-008/2020|EPI ISL 489839|B.1.5|Peru|2020-03-09	South America|hCoV-19/Peru/LIM-UPCH-0136/2020|EPI ISL 568532|B.1.1.1|Peru|2020-08-27	0.0004066745	South America
South America|hCoV-19/Peru/ICA-INS-012/2020|EPI ISL 489989|B.1.5|Peru|2020-03-09	South America|hCoV-19/Peru/LIM-UPCH-0136/2020|EPI ISL 568532|B.1.1.1|Peru|2020-08-27	0.0004405854	South America
South America|hCoV-19/Chile/RM-ISPCH-5/2020|EPI ISL 445248|B.1.5|Chile|2020-03-09	South America|hCoV-19/Peru/LIM-UPCH-0136/2020|EPI ISL 568532|B.1.1.1|Peru|2020-08-27	0.0004039643	South America
South America|hCoV-19/Brazil/SP-L12-CD28/2020|EPI ISL 476221|B.1.1.33|Brazil|2020-03-09	South America|hCoV-19/Peru/LIM-UPCH-0136/2020|EPI ISL 568532|B.1.1.1|Peru|2020-08-27	0.0003398857	South America
South America|hCoV-19/Ecuador/HEE-01/2020|EPI ISL 417482|B|Ecuador|2020-03-09	South America|hCoV-19/Peru/LIM-UPCH-0136/2020|EPI ISL 568532|B.1.1.1|Peru|2020-08-27	0.0005602092	South America
South America|hCoV-19/Chile/RM-ISPCH-8/2020|EPI ISL 445251|B.1.1|Chile|2020-03-10	South America|hCoV-19/Peru/LIM-UPCH-0136/2020|EPI ISL 568532|B.1.1.1|Peru|2020-08-27	0.0003702338	South America
South America|hCoV-19/Peru/LIM-010/2020|EPI ISL 415787|B.1.1|Peru|2020-03-10	South America|hCoV-19/Peru/LIM-UPCH-0136/2020|EPI ISL 568532|B.1.1.1|Peru|2020-08-27	0.0003365774	South America
South America|hCoV-19/Chile/RM-ISPCH-16/2020|EPI ISL 445259|A.2|Chile|2020-03-10	South America|hCoV-19/Peru/LIM-UPCH-0136/2020|EPI ISL 568532|B.1.1.1|Peru|2020-08-27	0.0007408098	South America
South America|hCoV-19/Chile/RM-ISPCH-10/2020|EPI ISL 445253|B.1.255|Chile|2020-03-10	South America|hCoV-19/Peru/LIM-UPCH-0136/2020|EPI ISL 568532|B.1.1.1|Peru|2020-08-27	0.0004376320	South America
South America|hCoV-19/Chile/RM-ISPCH-12/2020|EPI ISL 445255|B.1.1.10|Chile|2020-03-10	South America|hCoV-19/Peru/LIM-UPCH-0136/2020|EPI ISL 568532|B.1.1.1|Peru|2020-08-27	0.0003702434	South America
South America|hCoV-19/Brazil/SC-769/2020|EPI ISL 427306|B.1|Brazil|2020-03-10	South America|hCoV-19/Peru/LIM-UPCH-0136/2020|EPI ISL 568532|B.1.1.1|Peru|2020-08-27	0.0004376320	South America
South America|hCoV-19/Brazil/SC-766/2020|EPI ISL 427305|B.6|Brazil|2020-03-10	South America|hCoV-19/Peru/LIM-UPCH-0136/2020|EPI ISL 568532|B.1.1.1|Peru|2020-08-27	0.0007071209	South America
South America|hCoV-19/Peru/LIM-INS-016/2020|EPI ISL 490315|B.1.1|Peru|2020-03-10	South America|hCoV-19/Peru/LIM-UPCH-0136/2020|EPI ISL 568532|B.1.1.1|Peru|2020-08-27	0.0003388626	South America
South America|hCoV-19/Chile/RM-ISPCH-13/2020|EPI ISL 445256|B.1.1|Chile|2020-03-10	South America|hCoV-19/Peru/LIM-UPCH-0136/2020|EPI ISL 568532|B.1.1.1|Peru|2020-08-27	0.0003702934	South America
South America|hCoV-19/Chile/RM-ISPCH-18/2020|EPI ISL 445261|B.1.5|Chile|2020-03-11	South America|hCoV-19/Peru/LIM-UPCH-0136/2020|EPI ISL 568532|B.1.1.1|Peru|2020-08-27	0.0004376433	South America
South America|hCoV-19/Peru/LIM-INS-160/2020|EPI ISL 536553|B.1.5|Peru|2020-03-11	South America|hCoV-19/Peru/LIM-UPCH-0136/2020|EPI ISL 568532|B.1.1.1|Peru|2020-08-27	0.0006061230	South America
South America|hCoV-19/Chile/BI-ISPCH-3/2020|EPI ISL 445332|B.1.5|Chile|2020-03-11	South America|hCoV-19/Peru/LIM-UPCH-0136/2020|EPI ISL 568532|B.1.1.1|Peru|2020-08-27	0.0004713187	South America
South America|hCoV-19/Chile/RM-ISPCH-22/2020|EPI ISL 445265|B.1.5|Chile|2020-03-11	South America|hCoV-19/Peru/LIM-UPCH-0136/2020|EPI ISL 568532|B.1.1.1|Peru|2020-08-27	0.0004039506	South America
South America|hCoV-19/Brazil/RJ-477/2020|EPI ISL 427300|B.1.1|Brazil|2020-03-11	South America|hCoV-19/Peru/LIM-UPCH-0136/2020|EPI ISL 568532|B.1.1.1|Peru|2020-08-27	0.0003029130	South America
South America|hCoV-19/Chile/RM-ISPCH-19/2020|EPI ISL 445262|B.1.5|Chile|2020-03-11	South America|hCoV-19/Peru/LIM-UPCH-0136/2020|EPI ISL 568532|B.1.1.1|Peru|2020-08-27	0.0004039590	South America
South America|hCoV-19/Brazil/RJ-477i/2020|EPI ISL 427301|B.1.1|Brazil|2020-03-11	South America|hCoV-19/Peru/LIM-UPCH-0136/2020|EPI ISL 568532|B.1.1.1|Peru|2020-08-27	0.0003029130	South America
South America|hCoV-19/Peru/LIM-INS-011/2020|EPI ISL 489988|A.2|Peru|2020-03-11	South America|hCoV-19/Peru/LIM-UPCH-0136/2020|EPI ISL 568532|B.1.1.1|Peru|2020-08-27	0.0007458068	South America
South America|hCoV-19/Peru/LIM-INS-015/2020|EPI ISL 490209|B.1.5|Peru|2020-03-11	South America|hCoV-19/Peru/LIM-UPCH-0136/2020|EPI ISL 568532|B.1.1.1|Peru|2020-08-27	0.0005762709	South America
South America|hCoV-19/Peru/LIM-INS-006/2020|EPI ISL 489838|B.1.1|Peru|2020-03-11	South America|hCoV-19/Peru/LIM-UPCH-0136/2020|EPI ISL 568532|B.1.1.1|Peru|2020-08-27	0.0003049472	South America
South America|hCoV-19/Chile/RM-ISPCH-15/2020|EPI ISL 445258|A.2|Chile|2020-03-11	South America|hCoV-19/Peru/LIM-UPCH-0136/2020|EPI ISL 568532|B.1.1.1|Peru|2020-08-27	0.0007408350	South America
South America|hCoV-19/Chile/RM-ISPCH-17/2020|EPI ISL 445260|A.2|Chile|2020-03-11	South America|hCoV-19/Peru/LIM-UPCH-0136/2020|EPI ISL 568532|B.1.1.1|Peru|2020-08-27	0.0008082193	South America
South America|hCoV-19/Chile/RM-ISPCH-20/2020|EPI ISL 445263|B.1.5|Chile|2020-03-11	South America|hCoV-19/Peru/LIM-UPCH-0136/2020|EPI ISL 568532|B.1.1.1|Peru|2020-08-27	0.0004039778	South America
South America|hCoV-19/Brazil/MG-CV12/2020|EPI ISL 429674|B.1|Brazil|2020-03-11	South America|hCoV-19/Peru/LIM-UPCH-0136/2020|EPI ISL 568532|B.1.1.1|Peru|2020-08-27	0.0005307573	South America
South America|hCoV-19/Chile/BI-ISPCH-2/2020|EPI ISL 445331|B.1.1|Chile|2020-03-12	South America|hCoV-19/Peru/LIM-UPCH-0136/2020|EPI ISL 568532|B.1.1.1|Peru|2020-08-27	0.0003029127	South America
South America|hCoV-19/Chile/BI-ISPCH-2-2/2020|EPI ISL 445333|B.1.5|Chile|2020-03-12	South America|hCoV-19/Peru/LIM-UPCH-0136/2020|EPI ISL 568532|B.1.1.1|Peru|2020-08-27	0.0004376229	South America
South America|hCoV-19/Chile/RM-ISPCH-21/2020|EPI ISL 445264|B.1.1.10|Chile|2020-03-12	South America|hCoV-19/Peru/LIM-UPCH-0136/2020|EPI ISL 568532|B.1.1.1|Peru|2020-08-27	0.0003702434	South America
South America|hCoV-19/Brazil/SE-6535/2020|EPI ISL 541375|B.1.5|Brazil|2020-03-12	South America|hCoV-19/Peru/LIM-UPCH-0136/2020|EPI ISL 568532|B.1.1.1|Peru|2020-08-27	0.0004376433	South America
South America|hCoV-19/Brazil/SC-770/2020|EPI ISL 541370|B.1.1.33|Brazil|2020-03-12	South America|hCoV-19/Peru/LIM-UPCH-0136/2020|EPI ISL 568532|B.1.1.1|Peru|2020-08-27	0.0003702558	South America
South America|hCoV-19/Chile/ML-CMM-25343/2020|EPI ISL 459863|A|Chile|2020-03-12	South America|hCoV-19/Peru/LIM-UPCH-0136/2020|EPI ISL 568532|B.1.1.1|Peru|2020-08-27	0.0005723654	South America
South America|hCoV-19/Colombia/DC-INS-79190/2020|EPI ISL 456120|B.1.5|Colombia|2020-03-12	South America|hCoV-19/Peru/LIM-UPCH-0136/2020|EPI ISL 568532|B.1.1.1|Peru|2020-08-27	0.0004406634	South America
South America|hCoV-19/Brazil/UN-HIAE-SP03/2020|EPI ISL 486427|B.1.1.33|Brazil|2020-03-13	South America|hCoV-19/Peru/LIM-UPCH-0136/2020|EPI ISL 568532|B.1.1.1|Peru|2020-08-27	0.0004375685	South America
South America|hCoV-19/Peru/LIM-INS-150/2020|EPI ISL 536545|B|Peru|2020-03-13	South America|hCoV-19/Peru/LIM-UPCH-0136/2020|EPI ISL 568532|B.1.1.1|Peru|2020-08-27	0.0006397477	South America
South America|hCoV-19/Chile/BI-ISPCH-1/2020|EPI ISL 445271|B.1.1|Chile|2020-03-13	South America|hCoV-19/Peru/LIM-UPCH-0136/2020|EPI ISL 568532|B.1.1.1|Peru|2020-08-27	0.0003029130	South America
South America|hCoV-19/Aruba/AW-RIVM-10101/2020|EPI ISL 547445|B.40|Aruba|2020-03-13	South America|hCoV-19/Peru/LIM-UPCH-0136/2020|EPI ISL 568532|B.1.1.1|Peru|2020-08-27	0.0007071393	South America
South America|hCoV-19/Brazil/MG-CV6/2020|EPI ISL 429669|B.1|Brazil|2020-03-13	South America|hCoV-19/Peru/LIM-UPCH-0136/2020|EPI ISL 568532|B.1.1.1|Peru|2020-08-27	0.0004713065	South America
South America|hCoV-19/Brazil/DF-615i/2020|EPI ISL 427294|B.1.1.33|Brazil|2020-03-13	South America|hCoV-19/Peru/LIM-UPCH-0136/2020|EPI ISL 568532|B.1.1.1|Peru|2020-08-27	0.0003365687	South America
South America|hCoV-19/Brazil/SC-771/2020|EPI ISL 541371|B.1.5|Brazil|2020-03-13	South America|hCoV-19/Peru/LIM-UPCH-0136/2020|EPI ISL 568532|B.1.1.1|Peru|2020-08-27	0.0004041683	South America
South America|hCoV-19/Peru/LAM-INS-073/2020|EPI ISL 523994|B.1.1|Peru|2020-03-13	South America|hCoV-19/Peru/LIM-UPCH-0136/2020|EPI ISL 568532|B.1.1.1|Peru|2020-08-27	0.0003727299	South America
South America|hCoV-19/Peru/CAJ-INS-061/2020|EPI ISL 517770|B.1.1.1|Peru|2020-03-13	South America|hCoV-19/Peru/LIM-UPCH-0136/2020|EPI ISL 568532|B.1.1.1|Peru|2020-08-27	0.0001355180	South America
South America|hCoV-19/Brazil/DF-0001/2020|EPI ISL 426580|B.1.1|Brazil|2020-03-13	South America|hCoV-19/Peru/LIM-UPCH-0136/2020|EPI ISL 568532|B.1.1.1|Peru|2020-08-27	0.0003046892	South America
South America|hCoV-19/Brazil/GO-0207/2020|EPI ISL 470574|B.40|Brazil|2020-03-13	South America|hCoV-19/Peru/LIM-UPCH-0136/2020|EPI ISL 568532|B.1.1.1|Peru|2020-08-27	0.0006847706	South America
South America|hCoV-19/Brazil/MG-CV8/2020|EPI ISL 429671|B.1.1|Brazil|2020-03-13	South America|hCoV-19/Peru/LIM-UPCH-0136/2020|EPI ISL 568532|B.1.1.1|Peru|2020-08-27	0.0004828428	South America
South America|hCoV-19/Chile/MA-ISPCH-1/2020|EPI ISL 445268|B.1.98|Chile|2020-03-14	South America|hCoV-19/Peru/LIM-UPCH-0136/2020|EPI ISL 568532|B.1.1.1|Peru|2020-08-27	0.0004039401	South America
South America|hCoV-19/Brazil/RN-IEC-162277/2020|EPI ISL 524798|B.1.1.33|Brazil|2020-03-14	South America|hCoV-19/Peru/LIM-UPCH-0136/2020|EPI ISL 568532|B.1.1.1|Peru|2020-08-27	0.0003365687	South America
South America|hCoV-19/Peru/LIM-INS-159/2020|EPI ISL 536552|B.1.1|Peru|2020-03-14	South America|hCoV-19/Peru/LIM-UPCH-0136/2020|EPI ISL 568532|B.1.1.1|Peru|2020-08-27	0.0002692430	South America
South America|hCoV-19/Peru/LIM-INS-147/2020|EPI ISL 536542|B.1.1|Peru|2020-03-14	South America|hCoV-19/Peru/LIM-UPCH-0136/2020|EPI ISL 568532|B.1.1.1|Peru|2020-08-27	0.0003365687	South America
South America|hCoV-19/Chile/RM-CMM-23741/2020|EPI ISL 468752|B.1.1.33|Chile|2020-03-14	South America|hCoV-19/Peru/LIM-UPCH-0136/2020|EPI ISL 568532|B.1.1.1|Peru|2020-08-27	0.0003365687	South America
South America|hCoV-19/Chile/AR-ISPCH-1/2020|EPI ISL 445270|B.1.1|Chile|2020-03-14	South America|hCoV-19/Peru/LIM-UPCH-0136/2020|EPI ISL 568532|B.1.1.1|Peru|2020-08-27	0.0003365932	South America
South America|hCoV-19/Chile/VS-ISPCH-2/2020|EPI ISL 445285|B.1.255|Chile|2020-03-14	South America|hCoV-19/Peru/LIM-UPCH-0136/2020|EPI ISL 568532|B.1.1.1|Peru|2020-08-27	0.0004376468	South America
South America|hCoV-19/Chile/RM-ISPCH-24/2020|EPI ISL 445303|B|Chile|2020-03-14	South America|hCoV-19/Peru/LIM-UPCH-0136/2020|EPI ISL 568532|B.1.1.1|Peru|2020-08-27	0.0006397907	South America
South America|hCoV-19/Colombia/ATL-INS-79743/2020|EPI ISL 456145|B.1.5|Colombia|2020-03-14	South America|hCoV-19/Peru/LIM-UPCH-0136/2020|EPI ISL 568532|B.1.1.1|Peru|2020-08-27	0.0004079321	South America
South America|hCoV-19/Brazil/MG-0211/2020|EPI ISL 470578|B.1.1|Brazil|2020-03-14	South America|hCoV-19/Peru/LIM-UPCH-0136/2020|EPI ISL 568532|B.1.1.1|Peru|2020-08-27	0.0003111556	South America
South America|hCoV-19/Colombia/VAC-INS-79773/2020|EPI ISL 456134|B.1.5|Colombia|2020-03-14	South America|hCoV-19/Peru/LIM-UPCH-0136/2020|EPI ISL 568532|B.1.1.1|Peru|2020-08-27	0.0004159191	South America
South America|hCoV-19/Colombia/VAC-INS-79779/2020|EPI ISL 456135|B.1.5|Colombia|2020-03-14	South America|hCoV-19/Peru/LIM-UPCH-0136/2020|EPI ISL 568532|B.1.1.1|Peru|2020-08-27	0.0004165399	South America
South America|hCoV-19/Brazil/MG-0212/2020|EPI ISL 470579|B.1.5|Brazil|2020-03-14	South America|hCoV-19/Peru/LIM-UPCH-0136/2020|EPI ISL 568532|B.1.1.1|Peru|2020-08-27	0.0003537326	South America
South America|hCoV-19/Brazil/CE-L10-CD171/2020|EPI ISL 476184|B.1.5|Brazil|2020-03-14	South America|hCoV-19/Peru/LIM-UPCH-0136/2020|EPI ISL 568532|B.1.1.1|Peru|2020-08-27	0.0003918591	South America
South America|hCoV-19/Colombia/VAC-INS-79929/2020|EPI ISL 456136|B.1|Colombia|2020-03-14	South America|hCoV-19/Peru/LIM-UPCH-0136/2020|EPI ISL 568532|B.1.1.1|Peru|2020-08-27	0.0004945330	South America
South America|hCoV-19/Chile/BI-CMM-25338/2020|EPI ISL 468760|B.1.1|Chile|2020-03-15	South America|hCoV-19/Peru/LIM-UPCH-0136/2020|EPI ISL 568532|B.1.1.1|Peru|2020-08-27	0.0003029131	South America
South America|hCoV-19/Chile/LI-ISPCH-3/2020|EPI ISL 445275|B.1.1|Chile|2020-03-15	South America|hCoV-19/Peru/LIM-UPCH-0136/2020|EPI ISL 568532|B.1.1.1|Peru|2020-08-27	0.0003365932	South America
South America|hCoV-19/Colombia/VAC-INS-79965/2020|EPI ISL 456150|B.1.5|Colombia|2020-03-15	South America|hCoV-19/Peru/LIM-UPCH-0136/2020|EPI ISL 568532|B.1.1.1|Peru|2020-08-27	0.0004713187	South America
South America|hCoV-19/Chile/RM-CMM-27991/2020|EPI ISL 459857|B.1.5|Chile|2020-03-15	South America|hCoV-19/Peru/LIM-UPCH-0136/2020|EPI ISL 568532|B.1.1.1|Peru|2020-08-27	0.0004039506	South America
South America|hCoV-19/Chile/LI-ISPCH-2/2020|EPI ISL 445274|B|Chile|2020-03-15	South America|hCoV-19/Peru/LIM-UPCH-0136/2020|EPI ISL 568532|B.1.1.1|Peru|2020-08-27	0.0005387030	South America
South America|hCoV-19/Chile/LI-ISPCH-4/2020|EPI ISL 445276|B.1.1|Chile|2020-03-15	South America|hCoV-19/Peru/LIM-UPCH-0136/2020|EPI ISL 568532|B.1.1.1|Peru|2020-08-27	0.0003366045	South America
South America|hCoV-19/Chile/MA-ISPCH-2/2020|EPI ISL 445269|B.1.98|Chile|2020-03-15	South America|hCoV-19/Peru/LIM-UPCH-0136/2020|EPI ISL 568532|B.1.1.1|Peru|2020-08-27	0.0004039538	South America
South America|hCoV-19/Chile/VS-ISPCH-1/2020|EPI ISL 445272|B.1.5|Chile|2020-03-15	South America|hCoV-19/Peru/LIM-UPCH-0136/2020|EPI ISL 568532|B.1.1.1|Peru|2020-08-27	0.0004039538	South America
South America|hCoV-19/Colombia/SAN-INS-80123/2020|EPI ISL 456149|B.1.1|Colombia|2020-03-15	South America|hCoV-19/Peru/LIM-UPCH-0136/2020|EPI ISL 568532|B.1.1.1|Peru|2020-08-27	0.0003030377	South America
South America|hCoV-19/Brazil/RJ-MD63-1b/2020|EPI ISL 528638|B.1.1.33|Brazil|2020-03-16	South America|hCoV-19/Peru/LIM-UPCH-0136/2020|EPI ISL 568532|B.1.1.1|Peru|2020-08-27	0.0003365687	South America
South America|hCoV-19/Chile/LI-ISPCH-1/2020|EPI ISL 445273|B.1.5|Chile|2020-03-16	South America|hCoV-19/Peru/LIM-UPCH-0136/2020|EPI ISL 568532|B.1.1.1|Peru|2020-08-27	0.0004713187	South America
South America|hCoV-19/Chile/LI-ISPCH-5/2020|EPI ISL 445277|B.1.1|Chile|2020-03-16	South America|hCoV-19/Peru/LIM-UPCH-0136/2020|EPI ISL 568532|B.1.1.1|Peru|2020-08-27	0.0003365932	South America
South America|hCoV-19/Chile/RM-ISPCH-26/2020|EPI ISL 445305|B.1|Chile|2020-03-16	South America|hCoV-19/Peru/LIM-UPCH-0136/2020|EPI ISL 568532|B.1.1.1|Peru|2020-08-27	0.0005049955	South America
South America|hCoV-19/Chile/RM-ISPCH-28/2020|EPI ISL 445307|B.1|Chile|2020-03-16	South America|hCoV-19/Peru/LIM-UPCH-0136/2020|EPI ISL 568532|B.1.1.1|Peru|2020-08-27	0.0004713187	South America
South America|hCoV-19/Chile/LI-ISPCH-6/2020|EPI ISL 445278|B.1.5|Chile|2020-03-16	South America|hCoV-19/Peru/LIM-UPCH-0136/2020|EPI ISL 568532|B.1.1.1|Peru|2020-08-27	0.0004376229	South America
South America|hCoV-19/Brazil/RJ-MD63-1a/2020|EPI ISL 528637|B.1.1.33|Brazil|2020-03-16	South America|hCoV-19/Peru/LIM-UPCH-0136/2020|EPI ISL 568532|B.1.1.1|Peru|2020-08-27	0.0004039297	South America
South America|hCoV-19/Peru/LIM-INS-143/2020|EPI ISL 536538|B.1.1.1|Peru|2020-03-16	South America|hCoV-19/Peru/LIM-UPCH-0136/2020|EPI ISL 568532|B.1.1.1|Peru|2020-08-27	0.0002019275	South America
South America|hCoV-19/Brazil/MG-CV21/2020|EPI ISL 429681|B.1|Brazil|2020-03-16	South America|hCoV-19/Peru/LIM-UPCH-0136/2020|EPI ISL 568532|B.1.1.1|Peru|2020-08-27	0.0004713065	South America
South America|hCoV-19/Chile/RM-ISPCH-30/2020|EPI ISL 445309|B.1.5|Chile|2020-03-16	South America|hCoV-19/Peru/LIM-UPCH-0136/2020|EPI ISL 568532|B.1.1.1|Peru|2020-08-27	0.0004039506	South America
South America|hCoV-19/Brazil/AM-02/2020|EPI ISL 417034|A.2|Brazil|2020-03-16	South America|hCoV-19/Peru/LIM-UPCH-0136/2020|EPI ISL 568532|B.1.1.1|Peru|2020-08-27	0.0008081920	South America
South America|hCoV-19/Brazil/MG-CV16/2020|EPI ISL 429676|B.1.1|Brazil|2020-03-16	South America|hCoV-19/Peru/LIM-UPCH-0136/2020|EPI ISL 568532|B.1.1.1|Peru|2020-08-27	0.0004050424	South America
South America|hCoV-19/Peru/LAM-INS-071/2020|EPI ISL 523954|B.1.1.1|Peru|2020-03-16	South America|hCoV-19/Peru/LIM-UPCH-0136/2020|EPI ISL 568532|B.1.1.1|Peru|2020-08-27	0.0001353804	South America
South America|hCoV-19/Peru/ANC-INS-066/2020|EPI ISL 516987|B.1.1.1|Peru|2020-03-16	South America|hCoV-19/Peru/LIM-UPCH-0136/2020|EPI ISL 568532|B.1.1.1|Peru|2020-08-27	0.0001355134	South America
South America|hCoV-19/Chile/RM-ISPCH-29/2020|EPI ISL 445308|B.1.5|Chile|2020-03-16	South America|hCoV-19/Peru/LIM-UPCH-0136/2020|EPI ISL 568532|B.1.1.1|Peru|2020-08-27	0.0004039643	South America
South America|hCoV-19/Brazil/PR-5619/2020|EPI ISL 541342|B.1|Brazil|2020-03-16	South America|hCoV-19/Peru/LIM-UPCH-0136/2020|EPI ISL 568532|B.1.1.1|Peru|2020-08-27	0.0004713383	South America
South America|hCoV-19/Colombia/RIS-INS-80245/2020|EPI ISL 456155|B.1.5|Colombia|2020-03-16	South America|hCoV-19/Peru/LIM-UPCH-0136/2020|EPI ISL 568532|B.1.1.1|Peru|2020-08-27	0.0004714139	South America
South America|hCoV-19/Colombia/VAC-INS-79943/2020|EPI ISL 456138|B.1.5|Colombia|2020-03-16	South America|hCoV-19/Peru/LIM-UPCH-0136/2020|EPI ISL 568532|B.1.1.1|Peru|2020-08-27	0.0004735723	South America
South America|hCoV-19/Colombia/BOL-INS-80191/2020|EPI ISL 456122|B.1|Colombia|2020-03-16	South America|hCoV-19/Peru/LIM-UPCH-0136/2020|EPI ISL 568532|B.1.1.1|Peru|2020-08-27	0.0004481607	South America
South America|hCoV-19/Peru/LIM-INS-141/2020|EPI ISL 536536|B|Peru|2020-03-16	South America|hCoV-19/Peru/LIM-UPCH-0136/2020|EPI ISL 568532|B.1.1.1|Peru|2020-08-27	0.0006211303	South America
South America|hCoV-19/Brazil/RJ-L10-CD158/2020|EPI ISL 476180|B.1.1.33|Brazil|2020-03-16	South America|hCoV-19/Peru/LIM-UPCH-0136/2020|EPI ISL 568532|B.1.1.1|Peru|2020-08-27	0.0002806117	South America
South America|hCoV-19/Brazil/RJ-L10-CD154/2020|EPI ISL 476178|B.1.1.33|Brazil|2020-03-16	South America|hCoV-19/Peru/LIM-UPCH-0136/2020|EPI ISL 568532|B.1.1.1|Peru|2020-08-27	0.0003184240	South America
South America|hCoV-19/Brazil/RS-L11-CD180/2020|EPI ISL 476192|B.1.1.33|Brazil|2020-03-16	South America|hCoV-19/Peru/LIM-UPCH-0136/2020|EPI ISL 568532|B.1.1.1|Peru|2020-08-27	0.0002476395	South America
South America|hCoV-19/Brazil/MG-CV19/2020|EPI ISL 429679|B.1.1|Brazil|2020-03-16	South America|hCoV-19/Peru/LIM-UPCH-0136/2020|EPI ISL 568532|B.1.1.1|Peru|2020-08-27	0.0003923756	South America
South America|hCoV-19/Chile/MA-ISPCH-3/2020|EPI ISL 445280|B.1.98|Chile|2020-03-17	South America|hCoV-19/Peru/LIM-UPCH-0136/2020|EPI ISL 568532|B.1.1.1|Peru|2020-08-27	0.0004039397	South America
South America|hCoV-19/Brazil/MG-CV31/2020|EPI ISL 429687|B.1|Brazil|2020-03-17	South America|hCoV-19/Peru/LIM-UPCH-0136/2020|EPI ISL 568532|B.1.1.1|Peru|2020-08-27	0.0005050427	South America
South America|hCoV-19/Chile/RM-CMM-26639/2020|EPI ISL 459858|A.2|Chile|2020-03-17	South America|hCoV-19/Peru/LIM-UPCH-0136/2020|EPI ISL 568532|B.1.1.1|Peru|2020-08-27	0.0008082130	South America
South America|hCoV-19/Chile/RM-ISPCH-35/2020|EPI ISL 445314|B.1|Chile|2020-03-17	South America|hCoV-19/Peru/LIM-UPCH-0136/2020|EPI ISL 568532|B.1.1.1|Peru|2020-08-27	0.0004376434	South America
South America|hCoV-19/Peru/LIM-INS-138/2020|EPI ISL 536533|B.1.1|Peru|2020-03-17	South America|hCoV-19/Peru/LIM-UPCH-0136/2020|EPI ISL 568532|B.1.1.1|Peru|2020-08-27	0.0003029051	South America
South America|hCoV-19/Brazil/MG-CV32/2020|EPI ISL 429688|B.1.1|Brazil|2020-03-17	South America|hCoV-19/Peru/LIM-UPCH-0136/2020|EPI ISL 568532|B.1.1.1|Peru|2020-08-27	0.0003702684	South America
South America|hCoV-19/Peru/LIM-INS-139/2020|EPI ISL 536534|B.1.1|Peru|2020-03-17	South America|hCoV-19/Peru/LIM-UPCH-0136/2020|EPI ISL 568532|B.1.1.1|Peru|2020-08-27	0.0003029130	South America
South America|hCoV-19/Chile/RM-ISPCH-38/2020|EPI ISL 445317|B.1.1|Chile|2020-03-17	South America|hCoV-19/Peru/LIM-UPCH-0136/2020|EPI ISL 568532|B.1.1.1|Peru|2020-08-27	0.0002692430	South America
South America|hCoV-19/Brazil/AP-IEC-161167/2020|EPI ISL 450873|B.1.1.33|Brazil|2020-03-17	South America|hCoV-19/Peru/LIM-UPCH-0136/2020|EPI ISL 568532|B.1.1.1|Peru|2020-08-27	0.0003365687	South America
South America|hCoV-19/Chile/RM-ISPCH-41/2020|EPI ISL 445320|B.1.5|Chile|2020-03-17	South America|hCoV-19/Peru/LIM-UPCH-0136/2020|EPI ISL 568532|B.1.1.1|Peru|2020-08-27	0.0004039506	South America
South America|hCoV-19/Aruba/AW-RIVM-10113/2020|EPI ISL 547446|B.1|Aruba|2020-03-17	South America|hCoV-19/Peru/LIM-UPCH-0136/2020|EPI ISL 568532|B.1.1.1|Peru|2020-08-27	0.0004713065	South America
South America|hCoV-19/Brazil/PR-5618/2020|EPI ISL 541341|B.1|Brazil|2020-03-17	South America|hCoV-19/Peru/LIM-UPCH-0136/2020|EPI ISL 568532|B.1.1.1|Peru|2020-08-27	0.0004713444	South America
South America|hCoV-19/Brazil/PR-5617/2020|EPI ISL 541340|B.1|Brazil|2020-03-17	South America|hCoV-19/Peru/LIM-UPCH-0136/2020|EPI ISL 568532|B.1.1.1|Peru|2020-08-27	0.0005050256	South America
South America|hCoV-19/Peru/JUN-INS-074/2020|EPI ISL 524471|B.1.255|Peru|2020-03-17	South America|hCoV-19/Peru/LIM-UPCH-0136/2020|EPI ISL 568532|B.1.1.1|Peru|2020-08-27	0.0004744847	South America
South America|hCoV-19/Chile/RM-ISPCH-32/2020|EPI ISL 445311|B.1.5|Chile|2020-03-17	South America|hCoV-19/Peru/LIM-UPCH-0136/2020|EPI ISL 568532|B.1.1.1|Peru|2020-08-27	0.0004039539	South America
South America|hCoV-19/Chile/RM-CMM-25669/2020|EPI ISL 459862|B.1.5|Chile|2020-03-17	South America|hCoV-19/Peru/LIM-UPCH-0136/2020|EPI ISL 568532|B.1.1.1|Peru|2020-08-27	0.0003702827	South America
South America|hCoV-19/Chile/RM-ISPCH-42/2020|EPI ISL 445321|B.1.1|Chile|2020-03-17	South America|hCoV-19/Peru/LIM-UPCH-0136/2020|EPI ISL 568532|B.1.1.1|Peru|2020-08-27	0.0002692521	South America
South America|hCoV-19/Chile/RM-ISPCH-34/2020|EPI ISL 445313|B.1.5|Chile|2020-03-17	South America|hCoV-19/Peru/LIM-UPCH-0136/2020|EPI ISL 568532|B.1.1.1|Peru|2020-08-27	0.0004376376	South America
South America|hCoV-19/Chile/BI-ISPCH-1-2/2020|EPI ISL 445281|B.1.1|Chile|2020-03-17	South America|hCoV-19/Peru/LIM-UPCH-0136/2020|EPI ISL 568532|B.1.1.1|Peru|2020-08-27	0.0003029232	South America
South America|hCoV-19/Chile/RM-ISPCH-33/2020|EPI ISL 445312|B.1.5|Chile|2020-03-17	South America|hCoV-19/Peru/LIM-UPCH-0136/2020|EPI ISL 568532|B.1.1.1|Peru|2020-08-27	0.0004039642	South America
South America|hCoV-19/Peru/LIM-INS-148/2020|EPI ISL 536543|B.1.8|Peru|2020-03-17	South America|hCoV-19/Peru/LIM-UPCH-0136/2020|EPI ISL 568532|B.1.1.1|Peru|2020-08-27	0.0004043317	South America
South America|hCoV-19/Peru/LIM-INS-136/2020|EPI ISL 536531|B.1|Peru|2020-03-17	South America|hCoV-19/Peru/LIM-UPCH-0136/2020|EPI ISL 568532|B.1.1.1|Peru|2020-08-27	0.0005067182	South America
South America|hCoV-19/Uruguay/UY-NYUMC850/2020|EPI ISL 457946|A.2|Uruguay|2020-03-17	South America|hCoV-19/Peru/LIM-UPCH-0136/2020|EPI ISL 568532|B.1.1.1|Peru|2020-08-27	0.0007825234	South America
South America|hCoV-19/Peru/LIM-INS-149/2020|EPI ISL 536544|B.1.5|Peru|2020-03-17	South America|hCoV-19/Peru/LIM-UPCH-0136/2020|EPI ISL 568532|B.1.1.1|Peru|2020-08-27	0.0004743005	South America
South America|hCoV-19/Brazil/MG-CV26/2020|EPI ISL 429684|B.1.1|Brazil|2020-03-17	South America|hCoV-19/Peru/LIM-UPCH-0136/2020|EPI ISL 568532|B.1.1.1|Peru|2020-08-27	0.0004437231	South America
South America|hCoV-19/Colombia/VAC-INS-81251/2020|EPI ISL 456139|B.1.1|Colombia|2020-03-17	South America|hCoV-19/Peru/LIM-UPCH-0136/2020|EPI ISL 568532|B.1.1.1|Peru|2020-08-27	0.0002737566	South America
South America|hCoV-19/Colombia/ANT-INS-80370/2020|EPI ISL 456118|B.1.5|Colombia|2020-03-17	South America|hCoV-19/Peru/LIM-UPCH-0136/2020|EPI ISL 568532|B.1.1.1|Peru|2020-08-27	0.0004146543	South America
South America|hCoV-19/Brazil/MG-CV33/2020|EPI ISL 429689|B.1.1|Brazil|2020-03-17	South America|hCoV-19/Peru/LIM-UPCH-0136/2020|EPI ISL 568532|B.1.1.1|Peru|2020-08-27	0.0003136384	South America
South America|hCoV-19/Brazil/SP-L11-CD185-2/2020|EPI ISL 476196|B.1|Brazil|2020-03-17	South America|hCoV-19/Peru/LIM-UPCH-0136/2020|EPI ISL 568532|B.1.1.1|Peru|2020-08-27	0.0003566002	South America
South America|hCoV-19/Brazil/MG-0214/2020|EPI ISL 470580|B.1.1.33|Brazil|2020-03-17	South America|hCoV-19/Peru/LIM-UPCH-0136/2020|EPI ISL 568532|B.1.1.1|Peru|2020-08-27	0.0004219143	South America
South America|hCoV-19/Colombia/CAU-INS-80705/2020|EPI ISL 456124|B.1|Colombia|2020-03-17	South America|hCoV-19/Peru/LIM-UPCH-0136/2020|EPI ISL 568532|B.1.1.1|Peru|2020-08-27	0.0004949981	South America
South America|hCoV-19/Aruba/AW-RIVM-10114/2020|EPI ISL 547447|B.1|Aruba|2020-03-18	South America|hCoV-19/Peru/LIM-UPCH-0136/2020|EPI ISL 568532|B.1.1.1|Peru|2020-08-27	0.0004376320	South America
South America|hCoV-19/Chile/RM-ISPCH-65/2020|EPI ISL 445361|B.1.1|Chile|2020-03-18	South America|hCoV-19/Peru/LIM-UPCH-0136/2020|EPI ISL 568532|B.1.1.1|Peru|2020-08-27	0.0003029051	South America
South America|hCoV-19/Peru/LIM-INS-145/2020|EPI ISL 536540|A.2|Peru|2020-03-18	South America|hCoV-19/Peru/LIM-UPCH-0136/2020|EPI ISL 568532|B.1.1.1|Peru|2020-08-27	0.0007745002	South America
South America|hCoV-19/Peru/LIM-INS-130/2020|EPI ISL 536527|B.1.1.1|Peru|2020-03-18	South America|hCoV-19/Peru/LIM-UPCH-0136/2020|EPI ISL 568532|B.1.1.1|Peru|2020-08-27	0.0001346061	South America
South America|hCoV-19/Brazil/SP02cc/2020|EPI ISL 450506|B|Brazil|2020-03-18	South America|hCoV-19/Peru/LIM-UPCH-0136/2020|EPI ISL 568532|B.1.1.1|Peru|2020-08-27	0.0007071539	South America
South America|hCoV-19/Argentina/C1374/2020|EPI ISL 420599|B.1.255|Argentina|2020-03-18	South America|hCoV-19/Peru/LIM-UPCH-0136/2020|EPI ISL 568532|B.1.1.1|Peru|2020-08-27	0.0005049825	South America
South America|hCoV-19/Brazil/AC-IEC-162535/2020|EPI ISL 458139|B.1.1.33|Brazil|2020-03-18	South America|hCoV-19/Peru/LIM-UPCH-0136/2020|EPI ISL 568532|B.1.1.1|Peru|2020-08-27	0.0004039193	South America
South America|hCoV-19/Brazil/SP-624/2020|EPI ISL 515527|B.1.1.33|Brazil|2020-03-18	South America|hCoV-19/Peru/LIM-UPCH-0136/2020|EPI ISL 568532|B.1.1.1|Peru|2020-08-27	0.0003365687	South America
South America|hCoV-19/Peru/LIM-INS-161/2020|EPI ISL 536554|B.1.1|Peru|2020-03-18	South America|hCoV-19/Peru/LIM-UPCH-0136/2020|EPI ISL 568532|B.1.1.1|Peru|2020-08-27	0.0003365932	South America
South America|hCoV-19/Peru/ARE-INS-072/2020|EPI ISL 523979|B.1.1|Peru|2020-03-18	South America|hCoV-19/Peru/LIM-UPCH-0136/2020|EPI ISL 568532|B.1.1.1|Peru|2020-08-27	0.0003049552	South America
South America|hCoV-19/Peru/LIM-INS-158/2020|EPI ISL 536551|B.1.5|Peru|2020-03-18	South America|hCoV-19/Peru/LIM-UPCH-0136/2020|EPI ISL 568532|B.1.1.1|Peru|2020-08-27	0.0004376525	South America
South America|hCoV-19/Colombia/RIS-INS-81402/2020|EPI ISL 497736|B.1|Colombia|2020-03-18	South America|hCoV-19/Peru/LIM-UPCH-0136/2020|EPI ISL 568532|B.1.1.1|Peru|2020-08-27	0.0004376615	South America
South America|hCoV-19/Peru/LIM-INS-144/2020|EPI ISL 536539|A.2|Peru|2020-03-18	South America|hCoV-19/Peru/LIM-UPCH-0136/2020|EPI ISL 568532|B.1.1.1|Peru|2020-08-27	0.0007752311	South America
South America|hCoV-19/Colombia/NSA-INS-80656/2020|EPI ISL 456126|B.1.5|Colombia|2020-03-18	South America|hCoV-19/Peru/LIM-UPCH-0136/2020|EPI ISL 568532|B.1.1.1|Peru|2020-08-27	0.0004403500	South America
South America|hCoV-19/Peru/JUN-INS-153/2020|EPI ISL 536546|B.1.5|Peru|2020-03-18	South America|hCoV-19/Peru/LIM-UPCH-0136/2020|EPI ISL 568532|B.1.1.1|Peru|2020-08-27	0.0007204417	South America
South America|hCoV-19/Brazil/SC-0243/2020|EPI ISL 470652|B.1.1|Brazil|2020-03-18	South America|hCoV-19/Peru/LIM-UPCH-0136/2020|EPI ISL 568532|B.1.1.1|Peru|2020-08-27	0.0003111340	South America
South America|hCoV-19/Brazil/GO-0208/2020|EPI ISL 470575|B.1.22|Brazil|2020-03-18	South America|hCoV-19/Peru/LIM-UPCH-0136/2020|EPI ISL 568532|B.1.1.1|Peru|2020-08-27	0.0004887782	South America
South America|hCoV-19/Peru/LIM-INS-157/2020|EPI ISL 536550|B.1.1|Peru|2020-03-19	South America|hCoV-19/Peru/LIM-UPCH-0136/2020|EPI ISL 568532|B.1.1.1|Peru|2020-08-27	0.0003029129	South America
South America|hCoV-19/Chile/MA-ISPCH-5/2020|EPI ISL 445283|B.1|Chile|2020-03-19	South America|hCoV-19/Peru/LIM-UPCH-0136/2020|EPI ISL 568532|B.1.1.1|Peru|2020-08-27	0.0004376320	South America
South America|hCoV-19/Peru/LIM-INS-155/2020|EPI ISL 536548|B.1.255|Peru|2020-03-19	South America|hCoV-19/Peru/LIM-UPCH-0136/2020|EPI ISL 568532|B.1.1.1|Peru|2020-08-27	0.0004376320	South America
South America|hCoV-19/Chile/VS-ISPCH-3/2020|EPI ISL 445286|B.1|Chile|2020-03-19	South America|hCoV-19/Peru/LIM-UPCH-0136/2020|EPI ISL 568532|B.1.1.1|Peru|2020-08-27	0.0004713065	South America
South America|hCoV-19/Colombia/VAC-INS-82320/2020|EPI ISL 456151|B.1|Colombia|2020-03-19	South America|hCoV-19/Peru/LIM-UPCH-0136/2020|EPI ISL 568532|B.1.1.1|Peru|2020-08-27	0.0004376320	South America
South America|hCoV-19/Peru/JUN-UPCH-0118/2020|EPI ISL 568515|B.1.255|Peru|2020-03-19	South America|hCoV-19/Peru/LIM-UPCH-0136/2020|EPI ISL 568532|B.1.1.1|Peru|2020-08-27	0.0004713065	South America
South America|hCoV-19/Brazil/RJ-LVM161-2/2020|EPI ISL 528539|A.2|Brazil|2020-03-19	South America|hCoV-19/Peru/LIM-UPCH-0136/2020|EPI ISL 568532|B.1.1.1|Peru|2020-08-27	0.0007745202	South America
South America|hCoV-19/Chile/MA-ISPCH-4/2020|EPI ISL 445282|B.1.5|Chile|2020-03-19	South America|hCoV-19/Peru/LIM-UPCH-0136/2020|EPI ISL 568532|B.1.1.1|Peru|2020-08-27	0.0004039402	South America
South America|hCoV-19/Brazil/PB-IEC-161853/2020|EPI ISL 524801|B.1.5|Brazil|2020-03-19	South America|hCoV-19/Peru/LIM-UPCH-0136/2020|EPI ISL 568532|B.1.1.1|Peru|2020-08-27	0.0004713065	South America
South America|hCoV-19/Chile/RM-ISPCH-45/2020|EPI ISL 445324|B.1.5|Chile|2020-03-19	South America|hCoV-19/Peru/LIM-UPCH-0136/2020|EPI ISL 568532|B.1.1.1|Peru|2020-08-27	0.0004039506	South America
South America|hCoV-19/Brazil/SE-6536/2020|EPI ISL 541376|B.1.1.33|Brazil|2020-03-19	South America|hCoV-19/Peru/LIM-UPCH-0136/2020|EPI ISL 568532|B.1.1.1|Peru|2020-08-27	0.0003702338	South America
South America|hCoV-19/Brazil/SE-6533/2020|EPI ISL 541374|B.1.1|Brazil|2020-03-19	South America|hCoV-19/Peru/LIM-UPCH-0136/2020|EPI ISL 568532|B.1.1.1|Peru|2020-08-27	0.0003365775	South America
South America|hCoV-19/Chile/RM-ISPCH-36/2020|EPI ISL 445315|B.1.1|Chile|2020-03-19	South America|hCoV-19/Peru/LIM-UPCH-0136/2020|EPI ISL 568532|B.1.1.1|Peru|2020-08-27	0.0003029232	South America
South America|hCoV-19/Chile/RM-ISPCH-39/2020|EPI ISL 445318|B|Chile|2020-03-19	South America|hCoV-19/Peru/LIM-UPCH-0136/2020|EPI ISL 568532|B.1.1.1|Peru|2020-08-27	0.0006397692	South America
South America|hCoV-19/Peru/LIM-INS-162/2020|EPI ISL 536555|B.1.1|Peru|2020-03-19	South America|hCoV-19/Peru/LIM-UPCH-0136/2020|EPI ISL 568532|B.1.1.1|Peru|2020-08-27	0.0003384451	South America
South America|hCoV-19/Chile/VS-CMM-28875/2020|EPI ISL 459864|B.1.1|Chile|2020-03-19	South America|hCoV-19/Peru/LIM-UPCH-0136/2020|EPI ISL 568532|B.1.1.1|Peru|2020-08-27	0.0002717577	South America
South America|hCoV-19/Brazil/SP-L7-CD67/2020|EPI ISL 476435|B.1.1.33|Brazil|2020-03-19	South America|hCoV-19/Peru/LIM-UPCH-0136/2020|EPI ISL 568532|B.1.1.1|Peru|2020-08-27	0.0003738824	South America
South America|hCoV-19/Peru/JUN-INS-154/2020|EPI ISL 536547|B.1|Peru|2020-03-19	South America|hCoV-19/Peru/LIM-UPCH-0136/2020|EPI ISL 568532|B.1.1.1|Peru|2020-08-27	0.0003747681	South America
South America|hCoV-19/Brazil/MG-0215/2020|EPI ISL 470581|B.1|Brazil|2020-03-19	South America|hCoV-19/Peru/LIM-UPCH-0136/2020|EPI ISL 568532|B.1.1.1|Peru|2020-08-27	0.0005477636	South America
South America|hCoV-19/Brazil/MG-0216/2020|EPI ISL 470582|B.1.1.33|Brazil|2020-03-19	South America|hCoV-19/Peru/LIM-UPCH-0136/2020|EPI ISL 568532|B.1.1.1|Peru|2020-08-27	0.0004107425	South America
South America|hCoV-19/Brazil/SP-L7-CD76/2020|EPI ISL 476443|B.1|Brazil|2020-03-19	South America|hCoV-19/Peru/LIM-UPCH-0136/2020|EPI ISL 568532|B.1.1.1|Peru|2020-08-27	0.0004795613	South America
South America|hCoV-19/Uruguay/UY-10/2020|EPI ISL 429257|B.31|Uruguay|2020-03-19	South America|hCoV-19/Peru/LIM-UPCH-0136/2020|EPI ISL 568532|B.1.1.1|Peru|2020-08-27	0.0008646017	South America
South America|hCoV-19/Brazil/PI-0239/2020|EPI ISL 470613|B.1.1.33|Brazil|2020-03-19	South America|hCoV-19/Peru/LIM-UPCH-0136/2020|EPI ISL 568532|B.1.1.1|Peru|2020-08-27	0.0003457368	South America
South America|hCoV-19/Brazil/SP-L11-CD200/2020|EPI ISL 476201|B.1.1.33|Brazil|2020-03-19	South America|hCoV-19/Peru/LIM-UPCH-0136/2020|EPI ISL 568532|B.1.1.1|Peru|2020-08-27	0.0002806117	South America
South America|hCoV-19/Brazil/SP-L9-CD122/2020|EPI ISL 476472|B.1.255|Brazil|2020-03-19	South America|hCoV-19/Peru/LIM-UPCH-0136/2020|EPI ISL 568532|B.1.1.1|Peru|2020-08-27	0.0004223386	South America
South America|hCoV-19/Colombia/VAC-INS-82307/2020|EPI ISL 456143|B.1|Colombia|2020-03-19	South America|hCoV-19/Peru/LIM-UPCH-0136/2020|EPI ISL 568532|B.1.1.1|Peru|2020-08-27	0.0004563233	South America
South America|hCoV-19/Brazil/RS-L10-CD175/2020|EPI ISL 476188|B.1.1.33|Brazil|2020-03-19	South America|hCoV-19/Peru/LIM-UPCH-0136/2020|EPI ISL 568532|B.1.1.1|Peru|2020-08-27	0.0002495642	South America
South America|hCoV-19/Chile/VS-ISPCH-4/2020|EPI ISL 445287|B.1.5|Chile|2020-03-19	South America|hCoV-19/Peru/LIM-UPCH-0136/2020|EPI ISL 568532|B.1.1.1|Peru|2020-08-27	0.0003702820	South America
South America|hCoV-19/Aruba/AW-RIVM-10115/2020|EPI ISL 547448|B.1|Aruba|2020-03-20	South America|hCoV-19/Peru/LIM-UPCH-0136/2020|EPI ISL 568532|B.1.1.1|Peru|2020-08-27	0.0004713285	South America
South America|hCoV-19/Brazil/PA-IEC-161548/2020|EPI ISL 450874|B.1.1.33|Brazil|2020-03-20	South America|hCoV-19/Peru/LIM-UPCH-0136/2020|EPI ISL 568532|B.1.1.1|Peru|2020-08-27	0.0003365687	South America
South America|hCoV-19/Peru/ARE-INS-164/2020|EPI ISL 536557|B.1.5|Peru|2020-03-20	South America|hCoV-19/Peru/LIM-UPCH-0136/2020|EPI ISL 568532|B.1.1.1|Peru|2020-08-27	0.0004040730	South America
South America|hCoV-19/Peru/LIM-UPCH-0011/2020|EPI ISL 529068|B.1.1.1|Peru|2020-03-20	South America|hCoV-19/Peru/LIM-UPCH-0136/2020|EPI ISL 568532|B.1.1.1|Peru|2020-08-27	0.0002692808	South America
South America|hCoV-19/Colombia/ANT-INS-82457/2020|EPI ISL 456146|B.1.5|Colombia|2020-03-20	South America|hCoV-19/Peru/LIM-UPCH-0136/2020|EPI ISL 568532|B.1.1.1|Peru|2020-08-27	0.0004039506	South America
South America|hCoV-19/Peru/ARE-INS-165/2020|EPI ISL 536558|B.1|Peru|2020-03-20	South America|hCoV-19/Peru/LIM-UPCH-0136/2020|EPI ISL 568532|B.1.1.1|Peru|2020-08-27	0.0004713065	South America
South America|hCoV-19/Chile/RM-ISPCH-69/2020|EPI ISL 445365|B.1|Chile|2020-03-20	South America|hCoV-19/Peru/LIM-UPCH-0136/2020|EPI ISL 568532|B.1.1.1|Peru|2020-08-27	0.0004376320	South America
South America|hCoV-19/Chile/MA-ISPCH-7/2020|EPI ISL 445288|B.1|Chile|2020-03-20	South America|hCoV-19/Peru/LIM-UPCH-0136/2020|EPI ISL 568532|B.1.1.1|Peru|2020-08-27	0.0004713187	South America
South America|hCoV-19/Peru/LIM-INS-156/2020|EPI ISL 536549|B.1.5|Peru|2020-03-20	South America|hCoV-19/Peru/LIM-UPCH-0136/2020|EPI ISL 568532|B.1.1.1|Peru|2020-08-27	0.0004039506	South America
South America|hCoV-19/Peru/ICA-INS-166/2020|EPI ISL 536559|B.1.1|Peru|2020-03-20	South America|hCoV-19/Peru/LIM-UPCH-0136/2020|EPI ISL 568532|B.1.1.1|Peru|2020-08-27	0.0003365932	South America
South America|hCoV-19/Peru/ARE-UPCH-0111/2020|EPI ISL 540988|B.1|Peru|2020-03-20	South America|hCoV-19/Peru/LIM-UPCH-0136/2020|EPI ISL 568532|B.1.1.1|Peru|2020-08-27	0.0004713065	South America
South America|hCoV-19/Brazil/RJ-763/2020|EPI ISL 427302|B.1.1.33|Brazil|2020-03-20	South America|hCoV-19/Peru/LIM-UPCH-0136/2020|EPI ISL 568532|B.1.1.1|Peru|2020-08-27	0.0003365687	South America
South America|hCoV-19/Brazil/SE-6530/2020|EPI ISL 541373|B.1.1|Brazil|2020-03-20	South America|hCoV-19/Peru/LIM-UPCH-0136/2020|EPI ISL 568532|B.1.1.1|Peru|2020-08-27	0.0003365687	South America
South America|hCoV-19/Brazil/MG-CV42/2020|EPI ISL 429695|B.1|Brazil|2020-03-20	South America|hCoV-19/Peru/LIM-UPCH-0136/2020|EPI ISL 568532|B.1.1.1|Peru|2020-08-27	0.0004048858	South America
South America|hCoV-19/Peru/ARE-UPCH-0110/2020|EPI ISL 540987|B.1.5|Peru|2020-03-20	South America|hCoV-19/Peru/LIM-UPCH-0136/2020|EPI ISL 568532|B.1.1.1|Peru|2020-08-27	0.0004040731	South America
South America|hCoV-19/Colombia/MAG-INS-81035/2020|EPI ISL 456125|B.1.255|Colombia|2020-03-20	South America|hCoV-19/Peru/LIM-UPCH-0136/2020|EPI ISL 568532|B.1.1.1|Peru|2020-08-27	0.0004761464	South America
South America|hCoV-19/Brazil/MG-0217/2020|EPI ISL 470583|B.1.1.33|Brazil|2020-03-20	South America|hCoV-19/Peru/LIM-UPCH-0136/2020|EPI ISL 568532|B.1.1.1|Peru|2020-08-27	0.0003493715	South America
South America|hCoV-19/Chile/RM-ISPCH-47/2020|EPI ISL 445326|B.1.5|Chile|2020-03-21	South America|hCoV-19/Peru/LIM-UPCH-0136/2020|EPI ISL 568532|B.1.1.1|Peru|2020-08-27	0.0004376226	South America
South America|hCoV-19/Chile/MA-ISPCH-14/2020|EPI ISL 445295|B.1.98|Chile|2020-03-21	South America|hCoV-19/Peru/LIM-UPCH-0136/2020|EPI ISL 568532|B.1.1.1|Peru|2020-08-27	0.0004039402	South America
South America|hCoV-19/Chile/RM-ISPCH-71/2020|EPI ISL 445367|B.1.1.33|Chile|2020-03-21	South America|hCoV-19/Peru/LIM-UPCH-0136/2020|EPI ISL 568532|B.1.1.1|Peru|2020-08-27	0.0003702511	South America
South America|hCoV-19/Peru/LIM-UPCH-0119/2020|EPI ISL 568516|B.1.1|Peru|2020-03-21	South America|hCoV-19/Peru/LIM-UPCH-0136/2020|EPI ISL 568532|B.1.1.1|Peru|2020-08-27	0.0003029130	South America
South America|hCoV-19/Chile/RM-ISPCH-23/2020|EPI ISL 445302|B.1.1|Chile|2020-03-21	South America|hCoV-19/Peru/LIM-UPCH-0136/2020|EPI ISL 568532|B.1.1.1|Peru|2020-08-27	0.0002692430	South America
South America|hCoV-19/Chile/MA-ISPCH-9/2020|EPI ISL 445290|B.1|Chile|2020-03-21	South America|hCoV-19/Peru/LIM-UPCH-0136/2020|EPI ISL 568532|B.1.1.1|Peru|2020-08-27	0.0004376320	South America
South America|hCoV-19/Chile/RM-ISPCH-48/2020|EPI ISL 445327|B.1.5|Chile|2020-03-21	South America|hCoV-19/Peru/LIM-UPCH-0136/2020|EPI ISL 568532|B.1.1.1|Peru|2020-08-27	0.0004712845	South America
South America|hCoV-19/Chile/RM-ISPCH-70/2020|EPI ISL 445366|B.1.5|Chile|2020-03-21	South America|hCoV-19/Peru/LIM-UPCH-0136/2020|EPI ISL 568532|B.1.1.1|Peru|2020-08-27	0.0004039506	South America
South America|hCoV-19/Chile/MA-ISPCH-13/2020|EPI ISL 445294|B.1|Chile|2020-03-21	South America|hCoV-19/Peru/LIM-UPCH-0136/2020|EPI ISL 568532|B.1.1.1|Peru|2020-08-27	0.0004376468	South America
South America|hCoV-19/Chile/MA-ISPCH-10/2020|EPI ISL 445291|B.1|Chile|2020-03-21	South America|hCoV-19/Peru/LIM-UPCH-0136/2020|EPI ISL 568532|B.1.1.1|Peru|2020-08-27	0.0004376615	South America
South America|hCoV-19/Brazil/CE-L12-CD224/2020|EPI ISL 476218|B.1.5|Brazil|2020-03-21	South America|hCoV-19/Peru/LIM-UPCH-0136/2020|EPI ISL 568532|B.1.1.1|Peru|2020-08-27	0.0004628103	South America
South America|hCoV-19/Chile/RM-ISPCH-59/2020|EPI ISL 445355|B.1.5|Chile|2020-03-22	South America|hCoV-19/Peru/LIM-UPCH-0136/2020|EPI ISL 568532|B.1.1.1|Peru|2020-08-27	0.0004376429	South America
South America|hCoV-19/Chile/MA-ISPCH-11/2020|EPI ISL 445292|B.1|Chile|2020-03-22	South America|hCoV-19/Peru/LIM-UPCH-0136/2020|EPI ISL 568532|B.1.1.1|Peru|2020-08-27	0.0004713187	South America
South America|hCoV-19/Argentina/C3013/2020|EPI ISL 420598|B.1.220|Argentina|2020-03-22	South America|hCoV-19/Peru/LIM-UPCH-0136/2020|EPI ISL 568532|B.1.1.1|Peru|2020-08-27	0.0004712845	South America
South America|hCoV-19/Brazil/SP-144/2020|EPI ISL 468310|B.1.1.33|Brazil|2020-03-22	South America|hCoV-19/Peru/LIM-UPCH-0136/2020|EPI ISL 568532|B.1.1.1|Peru|2020-08-27	0.0003702434	South America
South America|hCoV-19/Peru/LIM-INS-168/2020|EPI ISL 536561|A.2|Peru|2020-03-22	South America|hCoV-19/Peru/LIM-UPCH-0136/2020|EPI ISL 568532|B.1.1.1|Peru|2020-08-27	0.0007745002	South America
South America|hCoV-19/Chile/MA-ISPCH-15/2020|EPI ISL 445299|B.1|Chile|2020-03-22	South America|hCoV-19/Peru/LIM-UPCH-0136/2020|EPI ISL 568532|B.1.1.1|Peru|2020-08-27	0.0004713065	South America
South America|hCoV-19/Aruba/AW-RIVM-10122/2020|EPI ISL 547449|B.40|Aruba|2020-03-22	South America|hCoV-19/Peru/LIM-UPCH-0136/2020|EPI ISL 568532|B.1.1.1|Peru|2020-08-27	0.0007071393	South America
South America|hCoV-19/Brazil/DF-891/2020|EPI ISL 427298|B.1.1.33|Brazil|2020-03-22	South America|hCoV-19/Peru/LIM-UPCH-0136/2020|EPI ISL 568532|B.1.1.1|Peru|2020-08-27	0.0003365687	South America
South America|hCoV-19/Colombia/BOL-INS-84730/2020|EPI ISL 497738|B.1|Colombia|2020-03-22	South America|hCoV-19/Peru/LIM-UPCH-0136/2020|EPI ISL 568532|B.1.1.1|Peru|2020-08-27	0.0004040082	South America
South America|hCoV-19/Colombia/DC-INS-84861/2020|EPI ISL 456116|B.1.5|Colombia|2020-03-22	South America|hCoV-19/Peru/LIM-UPCH-0136/2020|EPI ISL 568532|B.1.1.1|Peru|2020-08-27	0.0004147694	South America
South America|hCoV-19/Brazil/MG-CV49/2020|EPI ISL 429702|B.1.5|Brazil|2020-03-22	South America|hCoV-19/Peru/LIM-UPCH-0136/2020|EPI ISL 568532|B.1.1.1|Peru|2020-08-27	0.0004515316	South America
South America|hCoV-19/Brazil/SP-L7-CD63/2020|EPI ISL 476432|B.1.255|Brazil|2020-03-22	South America|hCoV-19/Peru/LIM-UPCH-0136/2020|EPI ISL 568532|B.1.1.1|Peru|2020-08-27	0.0004277266	South America
South America|hCoV-19/Brazil/SP-602/2020|EPI ISL 515526|B.1.1|Brazil|2020-03-23	South America|hCoV-19/Peru/LIM-UPCH-0136/2020|EPI ISL 568532|B.1.1.1|Peru|2020-08-27	0.0003365839	South America
South America|hCoV-19/Peru/LAL-UPCH-0109/2020|EPI ISL 540986|B.1.1|Peru|2020-03-23	South America|hCoV-19/Peru/LIM-UPCH-0136/2020|EPI ISL 568532|B.1.1.1|Peru|2020-08-27	0.0003702511	South America
South America|hCoV-19/Brazil/SP-279/2020|EPI ISL 527858|B.1.1.33|Brazil|2020-03-23	South America|hCoV-19/Peru/LIM-UPCH-0136/2020|EPI ISL 568532|B.1.1.1|Peru|2020-08-27	0.0004039193	South America
South America|hCoV-19/Brazil/RJ-DCVN01/2020|EPI ISL 483065|B.1.3|Brazil|2020-03-23	South America|hCoV-19/Peru/LIM-UPCH-0136/2020|EPI ISL 568532|B.1.1.1|Peru|2020-08-27	0.0005723805	South America
South America|hCoV-19/Brazil/DF-861/2020|EPI ISL 427296|B.1.1.33|Brazil|2020-03-23	South America|hCoV-19/Peru/LIM-UPCH-0136/2020|EPI ISL 568532|B.1.1.1|Peru|2020-08-27	0.0003702338	South America
South America|hCoV-19/Brazil/DF-862/2020|EPI ISL 427297|B.1.1.33|Brazil|2020-03-23	South America|hCoV-19/Peru/LIM-UPCH-0136/2020|EPI ISL 568532|B.1.1.1|Peru|2020-08-27	0.0003365687	South America
South America|hCoV-19/Chile/LI-ISPCH-9/2020|EPI ISL 445300|B.1.1|Chile|2020-03-23	South America|hCoV-19/Peru/LIM-UPCH-0136/2020|EPI ISL 568532|B.1.1.1|Peru|2020-08-27	0.0003029153	South America
South America|hCoV-19/Chile/RM-ISPCH-51/2020|EPI ISL 445330|B.1|Chile|2020-03-23	South America|hCoV-19/Peru/LIM-UPCH-0136/2020|EPI ISL 568532|B.1.1.1|Peru|2020-08-27	0.0004376468	South America
South America|hCoV-19/Chile/RM-ISPCH-50/2020|EPI ISL 445329|B|Chile|2020-03-23	South America|hCoV-19/Peru/LIM-UPCH-0136/2020|EPI ISL 568532|B.1.1.1|Peru|2020-08-27	0.0005724232	South America
South America|hCoV-19/Chile/LI-ISPCH-8/2020|EPI ISL 445298|B.1.1|Chile|2020-03-23	South America|hCoV-19/Peru/LIM-UPCH-0136/2020|EPI ISL 568532|B.1.1.1|Peru|2020-08-27	0.0003366158	South America
South America|hCoV-19/Colombia/CES-INS-87973/2020|EPI ISL 498153|B.1.255|Colombia|2020-03-23	South America|hCoV-19/Peru/LIM-UPCH-0136/2020|EPI ISL 568532|B.1.1.1|Peru|2020-08-27	0.0004376615	South America
South America|hCoV-19/Colombia/QUI-INS-85082/2020|EPI ISL 497744|B|Colombia|2020-03-23	South America|hCoV-19/Peru/LIM-UPCH-0136/2020|EPI ISL 568532|B.1.1.1|Peru|2020-08-27	0.0003703326	South America
South America|hCoV-19/Uruguay/UY-NYUMC857/2020|EPI ISL 457953|B.1.1.33|Uruguay|2020-03-23	South America|hCoV-19/Peru/LIM-UPCH-0136/2020|EPI ISL 568532|B.1.1.1|Peru|2020-08-27	0.0003068181	South America
South America|hCoV-19/Peru/CAL-INS-137/2020|EPI ISL 536532|B.1.1.1|Peru|2020-03-23	South America|hCoV-19/Peru/LIM-UPCH-0136/2020|EPI ISL 568532|B.1.1.1|Peru|2020-08-27	0.0002378070	South America
South America|hCoV-19/Brazil/MG-0218/2020|EPI ISL 470584|B.1.1.33|Brazil|2020-03-23	South America|hCoV-19/Peru/LIM-UPCH-0136/2020|EPI ISL 568532|B.1.1.1|Peru|2020-08-27	0.0003422698	South America
South America|hCoV-19/Brazil/RJ-0247/2020|EPI ISL 470615|B.1.1.33|Brazil|2020-03-23	South America|hCoV-19/Peru/LIM-UPCH-0136/2020|EPI ISL 568532|B.1.1.1|Peru|2020-08-27	0.0004117287	South America
South America|hCoV-19/Brazil/SP-L9-CD137/2020|EPI ISL 476484|B.1.1.33|Brazil|2020-03-23	South America|hCoV-19/Peru/LIM-UPCH-0136/2020|EPI ISL 568532|B.1.1.1|Peru|2020-08-27	0.0003838588	South America
South America|hCoV-19/Brazil/SP-L7-CD70/2020|EPI ISL 476437|B.1.255|Brazil|2020-03-23	South America|hCoV-19/Peru/LIM-UPCH-0136/2020|EPI ISL 568532|B.1.1.1|Peru|2020-08-27	0.0004191674	South America
South America|hCoV-19/Brazil/SP-L8-CD101/2020|EPI ISL 476450|B.1.1.33|Brazil|2020-03-23	South America|hCoV-19/Peru/LIM-UPCH-0136/2020|EPI ISL 568532|B.1.1.1|Peru|2020-08-27	0.0002817773	South America
South America|hCoV-19/Brazil/CE-L11-CD196/2020|EPI ISL 476200|B.1.212|Brazil|2020-03-23	South America|hCoV-19/Peru/LIM-UPCH-0136/2020|EPI ISL 568532|B.1.1.1|Peru|2020-08-27	0.0004270052	South America
South America|hCoV-19/Brazil/MA-IEC-162157/2020|EPI ISL 524797|B.1.1.33|Brazil|2020-03-24	South America|hCoV-19/Peru/LIM-UPCH-0136/2020|EPI ISL 568532|B.1.1.1|Peru|2020-08-27	0.0003365683	South America
South America|hCoV-19/Brazil/SP-165/2020|EPI ISL 523963|B.1|Brazil|2020-03-24	South America|hCoV-19/Peru/LIM-UPCH-0136/2020|EPI ISL 568532|B.1.1.1|Peru|2020-08-27	0.0004376320	South America
South America|hCoV-19/Peru/LIM-INS-019/2020|EPI ISL 491172|B.1.1.1|Peru|2020-03-24	South America|hCoV-19/Peru/LIM-UPCH-0136/2020|EPI ISL 568532|B.1.1.1|Peru|2020-08-27	0.0001693955	South America
South America|hCoV-19/Peru/LIM-INS-022/2020|EPI ISL 491428|B.1.1.1|Peru|2020-03-24	South America|hCoV-19/Peru/LIM-UPCH-0136/2020|EPI ISL 568532|B.1.1.1|Peru|2020-08-27	0.0001355134	South America
South America|hCoV-19/Brazil/SP-L7-CD72/2020|EPI ISL 476439|B.1.1.33|Brazil|2020-03-24	South America|hCoV-19/Peru/LIM-UPCH-0136/2020|EPI ISL 568532|B.1.1.1|Peru|2020-08-27	0.0004078919	South America
South America|hCoV-19/Brazil/SP-L9-CD91/2020|EPI ISL 476490|B.1.255|Brazil|2020-03-24	South America|hCoV-19/Peru/LIM-UPCH-0136/2020|EPI ISL 568532|B.1.1.1|Peru|2020-08-27	0.0004759525	South America
South America|hCoV-19/Brazil/SC-L16-CD314/2020|EPI ISL 476278|B.1.1.33|Brazil|2020-03-24	South America|hCoV-19/Peru/LIM-UPCH-0136/2020|EPI ISL 568532|B.1.1.1|Peru|2020-08-27	0.0004080081	South America
South America|hCoV-19/Brazil/RJ-0248/2020|EPI ISL 470616|B.1.5|Brazil|2020-03-24	South America|hCoV-19/Peru/LIM-UPCH-0136/2020|EPI ISL 568532|B.1.1.1|Peru|2020-08-27	0.0004451103	South America
South America|hCoV-19/Brazil/SP-L9-CD140/2020|EPI ISL 476487|B.1.1.33|Brazil|2020-03-24	South America|hCoV-19/Peru/LIM-UPCH-0136/2020|EPI ISL 568532|B.1.1.1|Peru|2020-08-27	0.0003766732	South America
South America|hCoV-19/Brazil/SP-L9-CD139/2020|EPI ISL 476486|B.1.1.33|Brazil|2020-03-24	South America|hCoV-19/Peru/LIM-UPCH-0136/2020|EPI ISL 568532|B.1.1.1|Peru|2020-08-27	0.0003166835	South America
South America|hCoV-19/Chile/MA-CMM-31600/2020|EPI ISL 459861|B.1|Chile|2020-03-25	South America|hCoV-19/Peru/LIM-UPCH-0136/2020|EPI ISL 568532|B.1.1.1|Peru|2020-08-27	0.0004376316	South America
South America|hCoV-19/Brazil/SP-625/2020|EPI ISL 515528|B.1.1.33|Brazil|2020-03-25	South America|hCoV-19/Peru/LIM-UPCH-0136/2020|EPI ISL 568532|B.1.1.1|Peru|2020-08-27	0.0003365687	South America
South America|hCoV-19/Brazil/RJ-818/2020|EPI ISL 427303|B.1.1.33|Brazil|2020-03-25	South America|hCoV-19/Peru/LIM-UPCH-0136/2020|EPI ISL 568532|B.1.1.1|Peru|2020-08-27	0.0003702338	South America
South America|hCoV-19/Brazil/RJ-1111/2020|EPI ISL 456076|B.1.1.33|Brazil|2020-03-25	South America|hCoV-19/Peru/LIM-UPCH-0136/2020|EPI ISL 568532|B.1.1.1|Peru|2020-08-27	0.0003702338	South America
South America|hCoV-19/Brazil/RJ-1119/2020|EPI ISL 456077|B.1.1.33|Brazil|2020-03-25	South America|hCoV-19/Peru/LIM-UPCH-0136/2020|EPI ISL 568532|B.1.1.1|Peru|2020-08-27	0.0003365800	South America
South America|hCoV-19/Peru/LIM-INS-017/2020|EPI ISL 490316|B.1.255|Peru|2020-03-25	South America|hCoV-19/Peru/LIM-UPCH-0136/2020|EPI ISL 568532|B.1.1.1|Peru|2020-08-27	0.0004405831	South America
South America|hCoV-19/Peru/LIM-INS-024/2020|EPI ISL 491429|A.2|Peru|2020-03-25	South America|hCoV-19/Peru/LIM-UPCH-0136/2020|EPI ISL 568532|B.1.1.1|Peru|2020-08-27	0.0007458262	South America
South America|hCoV-19/Peru/LIM-INS-018/2020|EPI ISL 490975|B.1|Peru|2020-03-25	South America|hCoV-19/Peru/LIM-UPCH-0136/2020|EPI ISL 568532|B.1.1.1|Peru|2020-08-27	0.0005084250	South America
South America|hCoV-19/Brazil/SP-636/2020|EPI ISL 515550|B.1.1.33|Brazil|2020-03-25	South America|hCoV-19/Peru/LIM-UPCH-0136/2020|EPI ISL 568532|B.1.1.1|Peru|2020-08-27	0.0003365801	South America
South America|hCoV-19/Colombia/ANT-UdeA-200325-01/2020|EPI ISL 536399|B.1.5|Colombia|2020-03-25	South America|hCoV-19/Peru/LIM-UPCH-0136/2020|EPI ISL 568532|B.1.1.1|Peru|2020-08-27	0.0004039778	South America
South America|hCoV-19/Colombia/MAG-INS-87968/2020|EPI ISL 498152|B.1|Colombia|2020-03-25	South America|hCoV-19/Peru/LIM-UPCH-0136/2020|EPI ISL 568532|B.1.1.1|Peru|2020-08-27	0.0005387395	South America
South America|hCoV-19/Chile/AR-ISPCH-14/2020|EPI ISL 445348|B.1.255|Chile|2020-03-25	South America|hCoV-19/Peru/LIM-UPCH-0136/2020|EPI ISL 568532|B.1.1.1|Peru|2020-08-27	0.0004376762	South America
South America|hCoV-19/Colombia/ATL-INS-88612/2020|EPI ISL 498155|B.1|Colombia|2020-03-25	South America|hCoV-19/Peru/LIM-UPCH-0136/2020|EPI ISL 568532|B.1.1.1|Peru|2020-08-27	0.0004039946	South America
South America|hCoV-19/Uruguay/UY-NYUMC861/2020|EPI ISL 457957|B.1.1.1|Uruguay|2020-03-25	South America|hCoV-19/Peru/LIM-UPCH-0136/2020|EPI ISL 568532|B.1.1.1|Peru|2020-08-27	0.0001360359	South America
South America|hCoV-19/Brazil/SP-L11-CD93/2020|EPI ISL 476204|B.1.1.33|Brazil|2020-03-25	South America|hCoV-19/Peru/LIM-UPCH-0136/2020|EPI ISL 568532|B.1.1.1|Peru|2020-08-27	0.0004150596	South America
South America|hCoV-19/Brazil/RJ-0249/2020|EPI ISL 470617|B.1.1.33|Brazil|2020-03-25	South America|hCoV-19/Peru/LIM-UPCH-0136/2020|EPI ISL 568532|B.1.1.1|Peru|2020-08-27	0.0003457128	South America
South America|hCoV-19/Brazil/RJ-872/2020|EPI ISL 427304|B.1.1.33|Brazil|2020-03-26	South America|hCoV-19/Peru/LIM-UPCH-0136/2020|EPI ISL 568532|B.1.1.1|Peru|2020-08-27	0.0004039192	South America
South America|hCoV-19/Brazil/PR-5623/2020|EPI ISL 541346|B.1.3|Brazil|2020-03-26	South America|hCoV-19/Peru/LIM-UPCH-0136/2020|EPI ISL 568532|B.1.1.1|Peru|2020-08-27	0.0005723730	South America
South America|hCoV-19/Colombia/CAL-GUR-0072/2020|EPI ISL 447734|A.2|Colombia|2020-03-26	South America|hCoV-19/Peru/LIM-UPCH-0136/2020|EPI ISL 568532|B.1.1.1|Peru|2020-08-27	0.0008082193	South America
South America|hCoV-19/Colombia/VAC-GUR-0084/2020|EPI ISL 447735|B.1|Colombia|2020-03-26	South America|hCoV-19/Peru/LIM-UPCH-0136/2020|EPI ISL 568532|B.1.1.1|Peru|2020-08-27	0.0004377057	South America
South America|hCoV-19/Colombia/VAC-GUR-0135/2020|EPI ISL 447737|B.1|Colombia|2020-03-26	South America|hCoV-19/Peru/LIM-UPCH-0136/2020|EPI ISL 568532|B.1.1.1|Peru|2020-08-27	0.0004716558	South America
South America|hCoV-19/Colombia/BOY-INS-88871/2020|EPI ISL 498158|B|Colombia|2020-03-26	South America|hCoV-19/Peru/LIM-UPCH-0136/2020|EPI ISL 568532|B.1.1.1|Peru|2020-08-27	0.0003703201	South America
South America|hCoV-19/Colombia/VAC-GUR-0094/2020|EPI ISL 447736|B.1|Colombia|2020-03-26	South America|hCoV-19/Peru/LIM-UPCH-0136/2020|EPI ISL 568532|B.1.1.1|Peru|2020-08-27	0.0004734160	South America
South America|hCoV-19/Uruguay/UY-NYUMC863/2020|EPI ISL 457959|B|Uruguay|2020-03-26	South America|hCoV-19/Peru/LIM-UPCH-0136/2020|EPI ISL 568532|B.1.1.1|Peru|2020-08-27	0.0006483916	South America
South America|hCoV-19/Brazil/SC-L17-CD322/2020|EPI ISL 476297|B.1.1.33|Brazil|2020-03-26	South America|hCoV-19/Peru/LIM-UPCH-0136/2020|EPI ISL 568532|B.1.1.1|Peru|2020-08-27	0.0003398856	South America
South America|hCoV-19/Brazil/RJ-0250/2020|EPI ISL 470618|B.1.1.33|Brazil|2020-03-26	South America|hCoV-19/Peru/LIM-UPCH-0136/2020|EPI ISL 568532|B.1.1.1|Peru|2020-08-27	0.0003402442	South America
South America|hCoV-19/Brazil/SP-L14-CD241/2020|EPI ISL 476245|B.1.1.33|Brazil|2020-03-26	South America|hCoV-19/Peru/LIM-UPCH-0136/2020|EPI ISL 568532|B.1.1.1|Peru|2020-08-27	0.0002796505	South America
South America|hCoV-19/Argentina/PAIS-A0003/2020|EPI ISL 430795|B.1|Argentina|2020-03-26	South America|hCoV-19/Peru/LIM-UPCH-0136/2020|EPI ISL 568532|B.1.1.1|Peru|2020-08-27	0.0004588505	South America
South America|hCoV-19/Argentina/PAIS-A0004/2020|EPI ISL 430796|B.1.5|Argentina|2020-03-27	South America|hCoV-19/Peru/LIM-UPCH-0136/2020|EPI ISL 568532|B.1.1.1|Peru|2020-08-27	0.0005050169	South America
South America|hCoV-19/Argentina/PAIS-A0005/2020|EPI ISL 430797|B.1.1|Argentina|2020-03-27	South America|hCoV-19/Peru/LIM-UPCH-0136/2020|EPI ISL 568532|B.1.1.1|Peru|2020-08-27	0.0003370766	South America
South America|hCoV-19/Chile/RM-CMM-32205/2020|EPI ISL 459859|B.1.5|Chile|2020-03-27	South America|hCoV-19/Peru/LIM-UPCH-0136/2020|EPI ISL 568532|B.1.1.1|Peru|2020-08-27	0.0004039507	South America
South America|hCoV-19/Peru/LIM-INS-020/2020|EPI ISL 490976|B.1.1.1|Peru|2020-03-27	South America|hCoV-19/Peru/LIM-UPCH-0136/2020|EPI ISL 568532|B.1.1.1|Peru|2020-08-27	0.0001355823	South America
South America|hCoV-19/Brazil/RJ-0251/2020|EPI ISL 470619|B.1|Brazil|2020-03-27	South America|hCoV-19/Peru/LIM-UPCH-0136/2020|EPI ISL 568532|B.1.1.1|Peru|2020-08-27	0.0004108508	South America
South America|hCoV-19/Brazil/SP-L14-CD260/2020|EPI ISL 476256|B.1|Brazil|2020-03-27	South America|hCoV-19/Peru/LIM-UPCH-0136/2020|EPI ISL 568532|B.1.1.1|Peru|2020-08-27	0.0004109775	South America
South America|hCoV-19/Brazil/SP-L14-CD242/2020|EPI ISL 476246|B.1.1.33|Brazil|2020-03-27	South America|hCoV-19/Peru/LIM-UPCH-0136/2020|EPI ISL 568532|B.1.1.1|Peru|2020-08-27	0.0003425749	South America
South America|hCoV-19/Brazil/SP-L17-CD324/2020|EPI ISL 476298|B.1.1|Brazil|2020-03-27	South America|hCoV-19/Peru/LIM-UPCH-0136/2020|EPI ISL 568532|B.1.1.1|Peru|2020-08-27	0.0003486643	South America
South America|hCoV-19/Brazil/SP-L17-CD327/2020|EPI ISL 476299|B.1.212|Brazil|2020-03-27	South America|hCoV-19/Peru/LIM-UPCH-0136/2020|EPI ISL 568532|B.1.1.1|Peru|2020-08-27	0.0004923942	South America
South America|hCoV-19/Chile/RM-ISPCH-75/2020|EPI ISL 445371|B.1.5|Chile|2020-03-28	South America|hCoV-19/Peru/LIM-UPCH-0136/2020|EPI ISL 568532|B.1.1.1|Peru|2020-08-27	0.0004376343	South America
South America|hCoV-19/Argentina/PAIS-A0006/2020|EPI ISL 430798|B.1.3|Argentina|2020-03-28	South America|hCoV-19/Peru/LIM-UPCH-0136/2020|EPI ISL 568532|B.1.1.1|Peru|2020-08-27	0.0005386739	South America
South America|hCoV-19/Colombia/CUN-GUR-0454/2020|EPI ISL 447744|B.1.255|Colombia|2020-03-28	South America|hCoV-19/Peru/LIM-UPCH-0136/2020|EPI ISL 568532|B.1.1.1|Peru|2020-08-27	0.0004376468	South America
South America|hCoV-19/Colombia/RIS-INS-87267/2020|EPI ISL 497745|B.1|Colombia|2020-03-28	South America|hCoV-19/Peru/LIM-UPCH-0136/2020|EPI ISL 568532|B.1.1.1|Peru|2020-08-27	0.0004376615	South America
South America|hCoV-19/Brazil/SP-120/2020|EPI ISL 515521|B.1.1.33|Brazil|2020-03-28	South America|hCoV-19/Peru/LIM-UPCH-0136/2020|EPI ISL 568532|B.1.1.1|Peru|2020-08-27	0.0003366820	South America
South America|hCoV-19/Brazil/PR-5622/2020|EPI ISL 541345|B.1|Brazil|2020-03-28	South America|hCoV-19/Peru/LIM-UPCH-0136/2020|EPI ISL 568532|B.1.1.1|Peru|2020-08-27	0.0004721648	South America
South America|hCoV-19/Uruguay/UY-NYUMC865/2020|EPI ISL 457961|B|Uruguay|2020-03-28	South America|hCoV-19/Peru/LIM-UPCH-0136/2020|EPI ISL 568532|B.1.1.1|Peru|2020-08-27	0.0006458573	South America
South America|hCoV-19/Uruguay/UY-NYUMC867/2020|EPI ISL 457963|B.1.1.1|Uruguay|2020-03-28	South America|hCoV-19/Peru/LIM-UPCH-0136/2020|EPI ISL 568532|B.1.1.1|Peru|2020-08-27	0.0001358834	South America
South America|hCoV-19/Brazil/CE-L16-CD332/2020|EPI ISL 476281|B.1.1.33|Brazil|2020-03-28	South America|hCoV-19/Peru/LIM-UPCH-0136/2020|EPI ISL 568532|B.1.1.1|Peru|2020-08-27	0.0003133762	South America
South America|hCoV-19/Brazil/SP-551/2020|EPI ISL 471554|B.1.1.33|Brazil|2020-03-29	South America|hCoV-19/Peru/LIM-UPCH-0136/2020|EPI ISL 568532|B.1.1.1|Peru|2020-08-27	0.0003365685	South America
South America|hCoV-19/Colombia/NAR-GUR-0627/2020|EPI ISL 447749|B.1.1|Colombia|2020-03-29	South America|hCoV-19/Peru/LIM-UPCH-0136/2020|EPI ISL 568532|B.1.1.1|Peru|2020-08-27	0.0003441780	South America
South America|hCoV-19/Argentina/PAIS-A0007/2020|EPI ISL 430799|B.1.5|Argentina|2020-03-30	South America|hCoV-19/Peru/LIM-UPCH-0136/2020|EPI ISL 568532|B.1.1.1|Peru|2020-08-27	0.0004039505	South America
South America|hCoV-19/Chile/MA-ISPCH-17/2020|EPI ISL 445372|B.1|Chile|2020-03-30	South America|hCoV-19/Peru/LIM-UPCH-0136/2020|EPI ISL 568532|B.1.1.1|Peru|2020-08-27	0.0004376320	South America
South America|hCoV-19/Colombia/HUI-GUR-0900/2020|EPI ISL 447752|B.1|Colombia|2020-03-30	South America|hCoV-19/Peru/LIM-UPCH-0136/2020|EPI ISL 568532|B.1.1.1|Peru|2020-08-27	0.0005391011	South America
South America|hCoV-19/Colombia/CHO-GUR-0787/2020|EPI ISL 447750|B.1|Colombia|2020-03-30	South America|hCoV-19/Peru/LIM-UPCH-0136/2020|EPI ISL 568532|B.1.1.1|Peru|2020-08-27	0.0004713444	South America
South America|hCoV-19/Brazil/RJ-899/2020|EPI ISL 456071|B.1.1.33|Brazil|2020-03-30	South America|hCoV-19/Peru/LIM-UPCH-0136/2020|EPI ISL 568532|B.1.1.1|Peru|2020-08-27	0.0004040929	South America
South America|hCoV-19/Colombia/NAR-INS-94679/2020|EPI ISL 498162|A.2|Colombia|2020-03-30	South America|hCoV-19/Peru/LIM-UPCH-0136/2020|EPI ISL 568532|B.1.1.1|Peru|2020-08-27	0.0007745524	South America
South America|hCoV-19/Colombia/ATL-INS-88712/2020|EPI ISL 498156|B.1.5|Colombia|2020-03-30	South America|hCoV-19/Peru/LIM-UPCH-0136/2020|EPI ISL 568532|B.1.1.1|Peru|2020-08-27	0.0004039778	South America
South America|hCoV-19/Chile/VS-ISPCH-5/2020|EPI ISL 445337|B.1|Chile|2020-03-30	South America|hCoV-19/Peru/LIM-UPCH-0136/2020|EPI ISL 568532|B.1.1.1|Peru|2020-08-27	0.0004713541	South America
South America|hCoV-19/Colombia/BOY-INS-88859/2020|EPI ISL 498157|B.1.255|Colombia|2020-03-30	South America|hCoV-19/Peru/LIM-UPCH-0136/2020|EPI ISL 568532|B.1.1.1|Peru|2020-08-27	0.0004376909	South America
South America|hCoV-19/Colombia/BOL-INS-94411/2020|EPI ISL 498161|B.1|Colombia|2020-03-30	South America|hCoV-19/Peru/LIM-UPCH-0136/2020|EPI ISL 568532|B.1.1.1|Peru|2020-08-27	0.0004713858	South America
South America|hCoV-19/Brazil/RJ-0252/2020|EPI ISL 470620|B.1.1.33|Brazil|2020-03-30	South America|hCoV-19/Peru/LIM-UPCH-0136/2020|EPI ISL 568532|B.1.1.1|Peru|2020-08-27	0.0004076924	South America
South America|hCoV-19/Brazil/CE-L16-CD344/2020|EPI ISL 476288|B.1.5|Brazil|2020-03-30	South America|hCoV-19/Peru/LIM-UPCH-0136/2020|EPI ISL 568532|B.1.1.1|Peru|2020-08-27	0.0004419702	South America
South America|hCoV-19/Brazil/CE-L16-CD346/2020|EPI ISL 476289|B.1.212|Brazil|2020-03-30	South America|hCoV-19/Peru/LIM-UPCH-0136/2020|EPI ISL 568532|B.1.1.1|Peru|2020-08-27	0.0005440696	South America
South America|hCoV-19/Ecuador/HGSQ-USFQ-018/2020|EPI ISL 422563|B.1.1|Ecuador|2020-03-30	South America|hCoV-19/Peru/LIM-UPCH-0136/2020|EPI ISL 568532|B.1.1.1|Peru|2020-08-27	0.0003106807	South America
South America|hCoV-19/Brazil/SP-L15-CD272/2020|EPI ISL 476265|B.1.255|Brazil|2020-03-30	South America|hCoV-19/Peru/LIM-UPCH-0136/2020|EPI ISL 568532|B.1.1.1|Peru|2020-08-27	0.0004452448	South America
South America|hCoV-19/Brazil/SC-L16-CD350/2020|EPI ISL 476292|B.1.1.33|Brazil|2020-03-30	South America|hCoV-19/Peru/LIM-UPCH-0136/2020|EPI ISL 568532|B.1.1.1|Peru|2020-08-27	0.0003424459	South America
South America|hCoV-19/Brazil/SP-L16-CD339/2020|EPI ISL 476286|B.1.1.33|Brazil|2020-03-30	South America|hCoV-19/Peru/LIM-UPCH-0136/2020|EPI ISL 568532|B.1.1.1|Peru|2020-08-27	0.0003424811	South America
South America|hCoV-19/Brazil/SP-L15-CD274/2020|EPI ISL 476267|B.1.1|Brazil|2020-03-30	South America|hCoV-19/Peru/LIM-UPCH-0136/2020|EPI ISL 568532|B.1.1.1|Peru|2020-08-27	0.0003805792	South America
South America|hCoV-19/Uruguay/UY-NYUMC866/2020|EPI ISL 457962|B.1.1.1|Uruguay|2020-03-30	South America|hCoV-19/Peru/LIM-UPCH-0136/2020|EPI ISL 568532|B.1.1.1|Peru|2020-08-27	0.0001394548	South America
South America|hCoV-19/Brazil/SP-L15-CD283/2020|EPI ISL 476274|B.1.1.33|Brazil|2020-03-30	South America|hCoV-19/Peru/LIM-UPCH-0136/2020|EPI ISL 568532|B.1.1.1|Peru|2020-08-27	0.0003486896	South America
South America|hCoV-19/Colombia/HUI-GUR-0920/2020|EPI ISL 447753|B.1.5|Colombia|2020-03-30	South America|hCoV-19/Peru/LIM-UPCH-0136/2020|EPI ISL 568532|B.1.1.1|Peru|2020-08-27	0.0004564421	South America
South America|hCoV-19/Peru/ANC-INS-132/2020|EPI ISL 536529|B.1.1.1|Peru|2020-03-31	South America|hCoV-19/Peru/LIM-UPCH-0136/2020|EPI ISL 568532|B.1.1.1|Peru|2020-08-27	0.0001682609	South America
South America|hCoV-19/Argentina/PAIS-A0009/2020|EPI ISL 430801|B.1.5|Argentina|2020-03-31	South America|hCoV-19/Peru/LIM-UPCH-0136/2020|EPI ISL 568532|B.1.1.1|Peru|2020-08-27	0.0004039506	South America
South America|hCoV-19/Brazil/SP-122/2020|EPI ISL 515522|B.1.1.33|Brazil|2020-03-31	South America|hCoV-19/Peru/LIM-UPCH-0136/2020|EPI ISL 568532|B.1.1.1|Peru|2020-08-27	0.0003365687	South America
South America|hCoV-19/Argentina/PAIS-A0011/2020|EPI ISL 430802|B.1.1|Argentina|2020-03-31	South America|hCoV-19/Peru/LIM-UPCH-0136/2020|EPI ISL 568532|B.1.1.1|Peru|2020-08-27	0.0003029193	South America
South America|hCoV-19/Colombia/RIS-GUV-92087/2020|EPI ISL 447760|B.1.8|Colombia|2020-03-31	South America|hCoV-19/Peru/LIM-UPCH-0136/2020|EPI ISL 568532|B.1.1.1|Peru|2020-08-27	0.0004039642	South America
South America|hCoV-19/Colombia/HUI-GUV-92061/2020|EPI ISL 447759|B.1.5|Colombia|2020-03-31	South America|hCoV-19/Peru/LIM-UPCH-0136/2020|EPI ISL 568532|B.1.1.1|Peru|2020-08-27	0.0004040866	South America
South America|hCoV-19/Colombia/VAC-GUV-92034/2020|EPI ISL 447755|B.1.5|Colombia|2020-03-31	South America|hCoV-19/Peru/LIM-UPCH-0136/2020|EPI ISL 568532|B.1.1.1|Peru|2020-08-27	0.0005052912	South America
South America|hCoV-19/Colombia/VAC-GUV-92042/2020|EPI ISL 447756|B.1.5|Colombia|2020-03-31	South America|hCoV-19/Peru/LIM-UPCH-0136/2020|EPI ISL 568532|B.1.1.1|Peru|2020-08-27	0.0004379234	South America
South America|hCoV-19/Peru/ICA-INS-040/2020|EPI ISL 491462|B.1.1.1|Peru|2020-03-31	South America|hCoV-19/Peru/LIM-UPCH-0136/2020|EPI ISL 568532|B.1.1.1|Peru|2020-08-27	0.0001694035	South America
South America|hCoV-19/Colombia/MAG-INS-95839/2020|EPI ISL 498166|B.1.255|Colombia|2020-03-31	South America|hCoV-19/Peru/LIM-UPCH-0136/2020|EPI ISL 568532|B.1.1.1|Peru|2020-08-27	0.0004713603	South America
South America|hCoV-19/Colombia/CAU-INS-89002/2020|EPI ISL 498159|B.1|Colombia|2020-03-31	South America|hCoV-19/Peru/LIM-UPCH-0136/2020|EPI ISL 568532|B.1.1.1|Peru|2020-08-27	0.0003703077	South America
South America|hCoV-19/Colombia/CES-INS-89781/2020|EPI ISL 498160|B.1.255|Colombia|2020-03-31	South America|hCoV-19/Peru/LIM-UPCH-0136/2020|EPI ISL 568532|B.1.1.1|Peru|2020-08-27	0.0004376762	South America
South America|hCoV-19/Colombia/ANT-GUV-92256/2020|EPI ISL 447768|B.1|Colombia|2020-03-31	South America|hCoV-19/Peru/LIM-UPCH-0136/2020|EPI ISL 568532|B.1.1.1|Peru|2020-08-27	0.0004380006	South America
South America|hCoV-19/Colombia/ANT-GUV-92146/2020|EPI ISL 447761|B|Colombia|2020-03-31	South America|hCoV-19/Peru/LIM-UPCH-0136/2020|EPI ISL 568532|B.1.1.1|Peru|2020-08-27	0.0005398256	South America
South America|hCoV-19/Brazil/MA-L17-CD363/2020|EPI ISL 476309|B.1.1.33|Brazil|2020-03-31	South America|hCoV-19/Peru/LIM-UPCH-0136/2020|EPI ISL 568532|B.1.1.1|Peru|2020-08-27	0.0003766732	South America
South America|hCoV-19/Brazil/BA-L17-CD359/2020|EPI ISL 476305|B.1.1.33|Brazil|2020-03-31	South America|hCoV-19/Peru/LIM-UPCH-0136/2020|EPI ISL 568532|B.1.1.1|Peru|2020-08-27	0.0003766732	South America
South America|hCoV-19/Brazil/PR-L17-CD365/2020|EPI ISL 476311|B.1.1|Brazil|2020-03-31	South America|hCoV-19/Peru/LIM-UPCH-0136/2020|EPI ISL 568532|B.1.1.1|Peru|2020-08-27	0.0003081984	South America
South America|hCoV-19/Brazil/SC-L17-CD372/2020|EPI ISL 476317|B.1.1.33|Brazil|2020-03-31	South America|hCoV-19/Peru/LIM-UPCH-0136/2020|EPI ISL 568532|B.1.1.1|Peru|2020-08-27	0.0003452590	South America
South America|hCoV-19/Brazil/CE-L17-CD361/2020|EPI ISL 476307|B.1.212|Brazil|2020-03-31	South America|hCoV-19/Peru/LIM-UPCH-0136/2020|EPI ISL 568532|B.1.1.1|Peru|2020-08-27	0.0005179999	South America
South America|hCoV-19/Brazil/SP-L17-CD357/2020|EPI ISL 476303|B.1.1.33|Brazil|2020-03-31	South America|hCoV-19/Peru/LIM-UPCH-0136/2020|EPI ISL 568532|B.1.1.1|Peru|2020-08-27	0.0003797935	South America
South America|hCoV-19/Colombia/HUI-GUV-92060/2020|EPI ISL 447758|B.1.5|Colombia|2020-03-31	South America|hCoV-19/Peru/LIM-UPCH-0136/2020|EPI ISL 568532|B.1.1.1|Peru|2020-08-27	0.0004210139	South America
South America|hCoV-19/Peru/CAL-INS-135/2020|EPI ISL 536530|B.1.1|Peru|2020-03-31	South America|hCoV-19/Peru/LIM-UPCH-0136/2020|EPI ISL 568532|B.1.1.1|Peru|2020-08-27	0.0004943539	South America
South America|hCoV-19/Argentina/PAIS-A0012/2020|EPI ISL 430803|B.1.5|Argentina|2020-04-01	South America|hCoV-19/Peru/LIM-UPCH-0136/2020|EPI ISL 568532|B.1.1.1|Peru|2020-08-27	0.0004712957	South America
South America|hCoV-19/Brazil/SP-137/2020|EPI ISL 515543|B.1.1.33|Brazil|2020-04-01	South America|hCoV-19/Peru/LIM-UPCH-0136/2020|EPI ISL 568532|B.1.1.1|Peru|2020-08-27	0.0003702511	South America
South America|hCoV-19/Peru/LAM-INS-126/2020|EPI ISL 536524|C.14|Peru|2020-04-01	South America|hCoV-19/Peru/LIM-UPCH-0136/2020|EPI ISL 568532|B.1.1.1|Peru|2020-08-27	0.0002019275	South America
South America|hCoV-19/Chile/RM-ISPCH-56/2020|EPI ISL 445352|B.1.1.33|Chile|2020-04-01	South America|hCoV-19/Peru/LIM-UPCH-0136/2020|EPI ISL 568532|B.1.1.1|Peru|2020-08-27	0.0003365687	South America
South America|hCoV-19/Peru/JUN-INS-131/2020|EPI ISL 536528|B.1|Peru|2020-04-01	South America|hCoV-19/Peru/LIM-UPCH-0136/2020|EPI ISL 568532|B.1.1.1|Peru|2020-08-27	0.0005386599	South America
South America|hCoV-19/Peru/LAM-INS-125/2020|EPI ISL 536523|C.14|Peru|2020-04-01	South America|hCoV-19/Peru/LIM-UPCH-0136/2020|EPI ISL 568532|B.1.1.1|Peru|2020-08-27	0.0002355983	South America
South America|hCoV-19/Argentina/PAIS-A0013/2020|EPI ISL 430804|B.1.5|Argentina|2020-04-01	South America|hCoV-19/Peru/LIM-UPCH-0136/2020|EPI ISL 568532|B.1.1.1|Peru|2020-08-27	0.0004039506	South America
South America|hCoV-19/Peru/LAM-INS-169/2020|EPI ISL 536562|B.1.1.1|Peru|2020-04-01	South America|hCoV-19/Peru/LIM-UPCH-0136/2020|EPI ISL 568532|B.1.1.1|Peru|2020-08-27	0.0002019275	South America
South America|hCoV-19/Argentina/PAIS-A0014/2020|EPI ISL 430805|B.1.1|Argentina|2020-04-01	South America|hCoV-19/Peru/LIM-UPCH-0136/2020|EPI ISL 568532|B.1.1.1|Peru|2020-08-27	0.0003707925	South America
South America|hCoV-19/Chile/RM-ISPCH-54/2020|EPI ISL 445350|B.1.1.1|Chile|2020-04-01	South America|hCoV-19/Peru/LIM-UPCH-0136/2020|EPI ISL 568532|B.1.1.1|Peru|2020-08-27	0.0001682613	South America
South America|hCoV-19/Brazil/RJ-1065/2020|EPI ISL 456074|B.1.1.33|Brazil|2020-04-01	South America|hCoV-19/Peru/LIM-UPCH-0136/2020|EPI ISL 568532|B.1.1.1|Peru|2020-08-27	0.0003702338	South America
South America|hCoV-19/Brazil/RJ-1056/2020|EPI ISL 456072|B.1.1.33|Brazil|2020-04-01	South America|hCoV-19/Peru/LIM-UPCH-0136/2020|EPI ISL 568532|B.1.1.1|Peru|2020-08-27	0.0003365687	South America
South America|hCoV-19/Colombia/MAG-GVI-93457/2020|EPI ISL 447778|B.1.255|Colombia|2020-04-01	South America|hCoV-19/Peru/LIM-UPCH-0136/2020|EPI ISL 568532|B.1.1.1|Peru|2020-08-27	0.0004713444	South America
South America|hCoV-19/Colombia/VAC-GVI-93366/2020|EPI ISL 447774|B.1|Colombia|2020-04-01	South America|hCoV-19/Peru/LIM-UPCH-0136/2020|EPI ISL 568532|B.1.1.1|Peru|2020-08-27	0.0004377794	South America
South America|hCoV-19/Colombia/ANT-GUV-92250/2020|EPI ISL 447766|B.1|Colombia|2020-04-01	South America|hCoV-19/Peru/LIM-UPCH-0136/2020|EPI ISL 568532|B.1.1.1|Peru|2020-08-27	0.0004377794	South America
South America|hCoV-19/Colombia/VAC-GVI-93467/2020|EPI ISL 447779|B.1.1|Colombia|2020-04-01	South America|hCoV-19/Peru/LIM-UPCH-0136/2020|EPI ISL 568532|B.1.1.1|Peru|2020-08-27	0.0003030071	South America
South America|hCoV-19/Colombia/MAG-GVI-93450/2020|EPI ISL 447777|B.1.255|Colombia|2020-04-01	South America|hCoV-19/Peru/LIM-UPCH-0136/2020|EPI ISL 568532|B.1.1.1|Peru|2020-08-27	0.0004379121	South America
South America|hCoV-19/Colombia/VAC-GVI-93470/2020|EPI ISL 447780|B.1|Colombia|2020-04-01	South America|hCoV-19/Peru/LIM-UPCH-0136/2020|EPI ISL 568532|B.1.1.1|Peru|2020-08-27	0.0004717793	South America
South America|hCoV-19/Colombia/VAC-GVI-93381/2020|EPI ISL 447775|B.1|Colombia|2020-04-01	South America|hCoV-19/Peru/LIM-UPCH-0136/2020|EPI ISL 568532|B.1.1.1|Peru|2020-08-27	0.0004380892	South America
South America|hCoV-19/Peru/LAM-INS-034/2020|EPI ISL 491459|C.14|Peru|2020-04-01	South America|hCoV-19/Peru/LIM-UPCH-0136/2020|EPI ISL 568532|B.1.1.1|Peru|2020-08-27	0.0002032887	South America
South America|hCoV-19/Peru/LIM-INS-060/2020|EPI ISL 524473|B.1.1|Peru|2020-04-01	South America|hCoV-19/Peru/LIM-UPCH-0136/2020|EPI ISL 568532|B.1.1.1|Peru|2020-08-27	0.0003388538	South America
South America|hCoV-19/Peru/LAM-INS-038/2020|EPI ISL 491461|C.14|Peru|2020-04-01	South America|hCoV-19/Peru/LIM-UPCH-0136/2020|EPI ISL 568532|B.1.1.1|Peru|2020-08-27	0.0002371866	South America
South America|hCoV-19/Peru/LAM-INS-035/2020|EPI ISL 491460|B.1.1.1|Peru|2020-04-01	South America|hCoV-19/Peru/LIM-UPCH-0136/2020|EPI ISL 568532|B.1.1.1|Peru|2020-08-27	0.0002032887	South America
South America|hCoV-19/Peru/CAJ-INS-057/2020|EPI ISL 517713|B.1.1.1|Peru|2020-04-01	South America|hCoV-19/Peru/LIM-UPCH-0136/2020|EPI ISL 568532|B.1.1.1|Peru|2020-08-27	0.0001694035	South America
South America|hCoV-19/Chile/RM-ISPCH-53/2020|EPI ISL 449800|B.1.5|Chile|2020-04-01	South America|hCoV-19/Peru/LIM-UPCH-0136/2020|EPI ISL 568532|B.1.1.1|Peru|2020-08-27	0.0008084878	South America
South America|hCoV-19/Brazil/RJ-1058/2020|EPI ISL 456073|B.1.1.33|Brazil|2020-04-01	South America|hCoV-19/Peru/LIM-UPCH-0136/2020|EPI ISL 568532|B.1.1.1|Peru|2020-08-27	0.0003704007	South America
South America|hCoV-19/Colombia/VAC-GVI-93352/2020|EPI ISL 447771|B.1|Colombia|2020-04-01	South America|hCoV-19/Peru/LIM-UPCH-0136/2020|EPI ISL 568532|B.1.1.1|Peru|2020-08-27	0.0004378384	South America
South America|hCoV-19/Colombia/COR-INS-95319/2020|EPI ISL 498163|B.1|Colombia|2020-04-01	South America|hCoV-19/Peru/LIM-UPCH-0136/2020|EPI ISL 568532|B.1.1.1|Peru|2020-08-27	0.0003703201	South America
South America|hCoV-19/Colombia/VAC-INS-96183/2020|EPI ISL 456147|B.1|Colombia|2020-04-01	South America|hCoV-19/Peru/LIM-UPCH-0136/2020|EPI ISL 568532|B.1.1.1|Peru|2020-08-27	0.0004715825	South America
South America|hCoV-19/Colombia/VAC-INS-96176/2020|EPI ISL 456152|B|Colombia|2020-04-01	South America|hCoV-19/Peru/LIM-UPCH-0136/2020|EPI ISL 568532|B.1.1.1|Peru|2020-08-27	0.0006743452	South America
South America|hCoV-19/Peru/JUN-INS-127/2020|EPI ISL 536525|B.1|Peru|2020-04-01	South America|hCoV-19/Peru/LIM-UPCH-0136/2020|EPI ISL 568532|B.1.1.1|Peru|2020-08-27	0.0002702868	South America
South America|hCoV-19/Colombia/ANT-GUV-92252/2020|EPI ISL 447767|B|Colombia|2020-04-01	South America|hCoV-19/Peru/LIM-UPCH-0136/2020|EPI ISL 568532|B.1.1.1|Peru|2020-08-27	0.0006435386	South America
South America|hCoV-19/Colombia/CUN-GVI-93301/2020|EPI ISL 447769|B.1.255|Colombia|2020-04-01	South America|hCoV-19/Peru/LIM-UPCH-0136/2020|EPI ISL 568532|B.1.1.1|Peru|2020-08-27	0.0005082843	South America
South America|hCoV-19/Peru/LAM-INS-170/2020|EPI ISL 536563|B.1.1.1|Peru|2020-04-01	South America|hCoV-19/Peru/LIM-UPCH-0136/2020|EPI ISL 568532|B.1.1.1|Peru|2020-08-27	0.0003383256	South America
South America|hCoV-19/Peru/LAM-INS-171/2020|EPI ISL 536564|B.1.5|Peru|2020-04-01	South America|hCoV-19/Peru/LIM-UPCH-0136/2020|EPI ISL 568532|B.1.1.1|Peru|2020-08-27	0.0005428382	South America
South America|hCoV-19/Brazil/PA-0227/2020|EPI ISL 470601|B.1.1.33|Brazil|2020-04-01	South America|hCoV-19/Peru/LIM-UPCH-0136/2020|EPI ISL 568532|B.1.1.1|Peru|2020-08-27	0.0004107164	South America
South America|hCoV-19/Brazil/SC-L19-CD399/2020|EPI ISL 476324|B.1.1.33|Brazil|2020-04-01	South America|hCoV-19/Peru/LIM-UPCH-0136/2020|EPI ISL 568532|B.1.1.1|Peru|2020-08-27	0.0003422348	South America
South America|hCoV-19/Brazil/SP-L19-CD391/2020|EPI ISL 476320|B.1.212|Brazil|2020-04-01	South America|hCoV-19/Peru/LIM-UPCH-0136/2020|EPI ISL 568532|B.1.1.1|Peru|2020-08-27	0.0004792200	South America
South America|hCoV-19/Brazil/RS-L19-CD390/2020|EPI ISL 476319|B.1.1.33|Brazil|2020-04-01	South America|hCoV-19/Peru/LIM-UPCH-0136/2020|EPI ISL 568532|B.1.1.1|Peru|2020-08-27	0.0004107144	South America
South America|hCoV-19/Brazil/PA-0229/2020|EPI ISL 470603|B.1.1.1|Brazil|2020-04-01	South America|hCoV-19/Peru/LIM-UPCH-0136/2020|EPI ISL 568532|B.1.1.1|Peru|2020-08-27	0.0001711076	South America
South America|hCoV-19/Brazil/RJ-0254/2020|EPI ISL 470622|B.39|Brazil|2020-04-01	South America|hCoV-19/Peru/LIM-UPCH-0136/2020|EPI ISL 568532|B.1.1.1|Peru|2020-08-27	0.0007190991	South America
South America|hCoV-19/Brazil/AM-0201/2020|EPI ISL 470568|B.1|Brazil|2020-04-01	South America|hCoV-19/Peru/LIM-UPCH-0136/2020|EPI ISL 568532|B.1.1.1|Peru|2020-08-27	0.0004794295	South America
South America|hCoV-19/Peru/JUN-INS-128/2020|EPI ISL 536526|B.1.5|Peru|2020-04-01	South America|hCoV-19/Peru/LIM-UPCH-0136/2020|EPI ISL 568532|B.1.1.1|Peru|2020-08-27	0.0005479536	South America
South America|hCoV-19/Colombia/un-CIAT-01/2020|EPI ISL 445085|B.1|Colombia|2020-04-02	South America|hCoV-19/Peru/LIM-UPCH-0136/2020|EPI ISL 568532|B.1.1.1|Peru|2020-08-27	0.0004713280	South America
South America|hCoV-19/Argentina/PAIS-A0016/2020|EPI ISL 430807|B.1.1|Argentina|2020-04-02	South America|hCoV-19/Peru/LIM-UPCH-0136/2020|EPI ISL 568532|B.1.1.1|Peru|2020-08-27	0.0003365775	South America
South America|hCoV-19/Brazil/SP-124/2020|EPI ISL 515523|B.1.1.33|Brazil|2020-04-02	South America|hCoV-19/Peru/LIM-UPCH-0136/2020|EPI ISL 568532|B.1.1.1|Peru|2020-08-27	0.0003365687	South America
South America|hCoV-19/Brazil/RJ-1595/2020|EPI ISL 467346|B.39|Brazil|2020-04-02	South America|hCoV-19/Peru/LIM-UPCH-0136/2020|EPI ISL 568532|B.1.1.1|Peru|2020-08-27	0.0009093427	South America
South America|hCoV-19/Brazil/RJ-1100/2020|EPI ISL 456075|B.1.1.33|Brazil|2020-04-02	South America|hCoV-19/Peru/LIM-UPCH-0136/2020|EPI ISL 568532|B.1.1.1|Peru|2020-08-27	0.0003702338	South America
South America|hCoV-19/Brazil/RJ-1574/2020|EPI ISL 467345|B.1.1.33|Brazil|2020-04-02	South America|hCoV-19/Peru/LIM-UPCH-0136/2020|EPI ISL 568532|B.1.1.1|Peru|2020-08-27	0.0003702338	South America
South America|hCoV-19/Brazil/RJ-1555/2020|EPI ISL 467344|B.39|Brazil|2020-04-02	South America|hCoV-19/Peru/LIM-UPCH-0136/2020|EPI ISL 568532|B.1.1.1|Peru|2020-08-27	0.0007745826	South America
South America|hCoV-19/Colombia/VAC-GVI-93511/2020|EPI ISL 447785|B.1|Colombia|2020-04-02	South America|hCoV-19/Peru/LIM-UPCH-0136/2020|EPI ISL 568532|B.1.1.1|Peru|2020-08-27	0.0004377794	South America
South America|hCoV-19/Brazil/RJ-1600/2020|EPI ISL 456082|B.1.1.33|Brazil|2020-04-02	South America|hCoV-19/Peru/LIM-UPCH-0136/2020|EPI ISL 568532|B.1.1.1|Peru|2020-08-27	0.0003703882	South America
South America|hCoV-19/Peru/LOR-INS-058/2020|EPI ISL 514317|B.1.1|Peru|2020-04-02	South America|hCoV-19/Peru/LIM-UPCH-0136/2020|EPI ISL 568532|B.1.1.1|Peru|2020-08-27	0.0003049472	South America
South America|hCoV-19/Chile/RM-ISPCH-57/2020|EPI ISL 445353|B.1.1|Chile|2020-04-02	South America|hCoV-19/Peru/LIM-UPCH-0136/2020|EPI ISL 568532|B.1.1.1|Peru|2020-08-27	0.0003029295	South America
South America|hCoV-19/Chile/RM-ISPCH-55/2020|EPI ISL 445351|B.40|Chile|2020-04-02	South America|hCoV-19/Peru/LIM-UPCH-0136/2020|EPI ISL 568532|B.1.1.1|Peru|2020-08-27	0.0007408789	South America
South America|hCoV-19/Venezuela/VEN-89312/2020|EPI ISL 476702|B.1.1|Venezuela|2020-04-02	South America|hCoV-19/Peru/LIM-UPCH-0136/2020|EPI ISL 568532|B.1.1.1|Peru|2020-08-27	0.0003042233	South America
South America|hCoV-19/Brazil/RJ-0255/2020|EPI ISL 470623|B.1.1.33|Brazil|2020-04-02	South America|hCoV-19/Peru/LIM-UPCH-0136/2020|EPI ISL 568532|B.1.1.1|Peru|2020-08-27	0.0003737174	South America
South America|hCoV-19/Brazil/AM-0203/2020|EPI ISL 470570|B.1.1.33|Brazil|2020-04-02	South America|hCoV-19/Peru/LIM-UPCH-0136/2020|EPI ISL 568532|B.1.1.1|Peru|2020-08-27	0.0004107058	South America
South America|hCoV-19/Brazil/GO-L19-CD413/2020|EPI ISL 476336|B.1.5|Brazil|2020-04-02	South America|hCoV-19/Peru/LIM-UPCH-0136/2020|EPI ISL 568532|B.1.1.1|Peru|2020-08-27	0.0004450034	South America
South America|hCoV-19/Brazil/MA-L19-CD403/2020|EPI ISL 476327|B.1.1.33|Brazil|2020-04-02	South America|hCoV-19/Peru/LIM-UPCH-0136/2020|EPI ISL 568532|B.1.1.1|Peru|2020-08-27	0.0003764847	South America
South America|hCoV-19/Brazil/CE-L19-CD408/2020|EPI ISL 476331|B.1.212|Brazil|2020-04-02	South America|hCoV-19/Peru/LIM-UPCH-0136/2020|EPI ISL 568532|B.1.1.1|Peru|2020-08-27	0.0004792365	South America
South America|hCoV-19/Brazil/CE-0206/2020|EPI ISL 470573|B.1.212|Brazil|2020-04-02	South America|hCoV-19/Peru/LIM-UPCH-0136/2020|EPI ISL 568532|B.1.1.1|Peru|2020-08-27	0.0005146731	South America
South America|hCoV-19/Brazil/RS-L19-CD412/2020|EPI ISL 476335|B.1.1.33|Brazil|2020-04-02	South America|hCoV-19/Peru/LIM-UPCH-0136/2020|EPI ISL 568532|B.1.1.1|Peru|2020-08-27	0.0003450801	South America
South America|hCoV-19/Brazil/MA-L19-CD407/2020|EPI ISL 476330|B.1.1.33|Brazil|2020-04-02	South America|hCoV-19/Peru/LIM-UPCH-0136/2020|EPI ISL 568532|B.1.1.1|Peru|2020-08-27	0.0003803101	South America
South America|hCoV-19/Brazil/PA-0232/2020|EPI ISL 470606|B.1.1.33|Brazil|2020-04-02	South America|hCoV-19/Peru/LIM-UPCH-0136/2020|EPI ISL 568532|B.1.1.1|Peru|2020-08-27	0.0003803320	South America
South America|hCoV-19/Brazil/AM-0204/2020|EPI ISL 470571|B.1|Brazil|2020-04-02	South America|hCoV-19/Peru/LIM-UPCH-0136/2020|EPI ISL 568532|B.1.1.1|Peru|2020-08-27	0.0004534292	South America
South America|hCoV-19/Brazil/SP-L20-CD416/2020|EPI ISL 476351|B.1.1.33|Brazil|2020-04-02	South America|hCoV-19/Peru/LIM-UPCH-0136/2020|EPI ISL 568532|B.1.1.1|Peru|2020-08-27	0.0003835266	South America
South America|hCoV-19/Brazil/GO-L19-CD410/2020|EPI ISL 476333|B.1.5|Brazil|2020-04-02	South America|hCoV-19/Peru/LIM-UPCH-0136/2020|EPI ISL 568532|B.1.1.1|Peru|2020-08-27	0.0004186455	South America
South America|hCoV-19/Brazil/SP-L22-CD475/2020|EPI ISL 476374|B.1.1.33|Brazil|2020-04-02	South America|hCoV-19/Peru/LIM-UPCH-0136/2020|EPI ISL 568532|B.1.1.1|Peru|2020-08-27	0.0003837671	South America
South America|hCoV-19/Colombia/VAC-GVI-93476/2020|EPI ISL 447782|B.1|Colombia|2020-04-02	South America|hCoV-19/Peru/LIM-UPCH-0136/2020|EPI ISL 568532|B.1.1.1|Peru|2020-08-27	0.0004558594	South America
South America|hCoV-19/Colombia/VAC-GVI-93496/2020|EPI ISL 447784|B.1|Colombia|2020-04-02	South America|hCoV-19/Peru/LIM-UPCH-0136/2020|EPI ISL 568532|B.1.1.1|Peru|2020-08-27	0.0004572860	South America
South America|hCoV-19/Brazil/AP-IEC-162620/2020|EPI ISL 524792|B.1.1.33|Brazil|2020-04-03	South America|hCoV-19/Peru/LIM-UPCH-0136/2020|EPI ISL 568532|B.1.1.1|Peru|2020-08-27	0.0003702337	South America
South America|hCoV-19/Brazil/SP-177/2020|EPI ISL 523973|B.1.1.33|Brazil|2020-04-03	South America|hCoV-19/Peru/LIM-UPCH-0136/2020|EPI ISL 568532|B.1.1.1|Peru|2020-08-27	0.0004039004	South America
South America|hCoV-19/Argentina/PAIS-A0017/2020|EPI ISL 430808|B.1.1.1|Argentina|2020-04-03	South America|hCoV-19/Peru/LIM-UPCH-0136/2020|EPI ISL 568532|B.1.1.1|Peru|2020-08-27	0.0002019369	South America
South America|hCoV-19/Brazil/AP-IEC-162741/2020|EPI ISL 458138|B.1.1.33|Brazil|2020-04-03	South America|hCoV-19/Peru/LIM-UPCH-0136/2020|EPI ISL 568532|B.1.1.1|Peru|2020-08-27	0.0004039004	South America
South America|hCoV-19/Colombia/VAC-GVI-93534/2020|EPI ISL 447786|B.1|Colombia|2020-04-03	South America|hCoV-19/Peru/LIM-UPCH-0136/2020|EPI ISL 568532|B.1.1.1|Peru|2020-08-27	0.0004376468	South America
South America|hCoV-19/Colombia/VAC-GVI-93538/2020|EPI ISL 447790|B.1|Colombia|2020-04-03	South America|hCoV-19/Peru/LIM-UPCH-0136/2020|EPI ISL 568532|B.1.1.1|Peru|2020-08-27	0.0005051997	South America
South America|hCoV-19/Colombia/VAC-GVI-93537/2020|EPI ISL 447789|B.1.1|Colombia|2020-04-03	South America|hCoV-19/Peru/LIM-UPCH-0136/2020|EPI ISL 568532|B.1.1.1|Peru|2020-08-27	0.0004040363	South America
South America|hCoV-19/Brazil/RJ-1402/2020|EPI ISL 456079|B.1.1.33|Brazil|2020-04-03	South America|hCoV-19/Peru/LIM-UPCH-0136/2020|EPI ISL 568532|B.1.1.1|Peru|2020-08-27	0.0003703709	South America
South America|hCoV-19/Colombia/VAC-GVI-97210/2020|EPI ISL 447794|B.1.1|Colombia|2020-04-03	South America|hCoV-19/Peru/LIM-UPCH-0136/2020|EPI ISL 568532|B.1.1.1|Peru|2020-08-27	0.0003367448	South America
South America|hCoV-19/Colombia/VAC-GVI-97203/2020|EPI ISL 447793|B.1|Colombia|2020-04-03	South America|hCoV-19/Peru/LIM-UPCH-0136/2020|EPI ISL 568532|B.1.1.1|Peru|2020-08-27	0.0004378973	South America
South America|hCoV-19/Colombia/VAC-GVI-97161/2020|EPI ISL 447791|B.1|Colombia|2020-04-03	South America|hCoV-19/Peru/LIM-UPCH-0136/2020|EPI ISL 568532|B.1.1.1|Peru|2020-08-27	0.0004380892	South America
South America|hCoV-19/Chile/RM-ISPCH-76/2020|EPI ISL 445373|B.1.1.33|Chile|2020-04-03	South America|hCoV-19/Peru/LIM-UPCH-0136/2020|EPI ISL 568532|B.1.1.1|Peru|2020-08-27	0.0003702588	South America
South America|hCoV-19/Colombia/CUN-INS-96791/2020|EPI ISL 498167|B.1|Colombia|2020-04-03	South America|hCoV-19/Peru/LIM-UPCH-0136/2020|EPI ISL 568532|B.1.1.1|Peru|2020-08-27	0.0003703201	South America
South America|hCoV-19/Colombia/VAC-GVI-97181/2020|EPI ISL 447792|B.1.255|Colombia|2020-04-03	South America|hCoV-19/Peru/LIM-UPCH-0136/2020|EPI ISL 568532|B.1.1.1|Peru|2020-08-27	0.0005726043	South America
South America|hCoV-19/Brazil/RJ-0256/2020|EPI ISL 470624|B.1.1.33|Brazil|2020-04-03	South America|hCoV-19/Peru/LIM-UPCH-0136/2020|EPI ISL 568532|B.1.1.1|Peru|2020-08-27	0.0004416975	South America
South America|hCoV-19/Brazil/MG-0219/2020|EPI ISL 470585|B.1.1.33|Brazil|2020-04-03	South America|hCoV-19/Peru/LIM-UPCH-0136/2020|EPI ISL 568532|B.1.1.1|Peru|2020-08-27	0.0003422231	South America
South America|hCoV-19/Brazil/SP-L19-CD409/2020|EPI ISL 476332|B.1.1.33|Brazil|2020-04-03	South America|hCoV-19/Peru/LIM-UPCH-0136/2020|EPI ISL 568532|B.1.1.1|Peru|2020-08-27	0.0003764669	South America
South America|hCoV-19/Brazil/SP-L20-CD415/2020|EPI ISL 476350|B.1.1.33|Brazil|2020-04-03	South America|hCoV-19/Peru/LIM-UPCH-0136/2020|EPI ISL 568532|B.1.1.1|Peru|2020-08-27	0.0003764797	South America
South America|hCoV-19/Brazil/GO-0209/2020|EPI ISL 470576|B.1.5|Brazil|2020-04-03	South America|hCoV-19/Peru/LIM-UPCH-0136/2020|EPI ISL 568532|B.1.1.1|Peru|2020-08-27	0.0004107944	South America
South America|hCoV-19/Brazil/PE-L20-CD432/2020|EPI ISL 476359|B.1.1|Brazil|2020-04-03	South America|hCoV-19/Peru/LIM-UPCH-0136/2020|EPI ISL 568532|B.1.1.1|Peru|2020-08-27	0.0002738224	South America
South America|hCoV-19/Brazil/PA-0237/2020|EPI ISL 470611|B.1.1.33|Brazil|2020-04-03	South America|hCoV-19/Peru/LIM-UPCH-0136/2020|EPI ISL 568532|B.1.1.1|Peru|2020-08-27	0.0004148884	South America
South America|hCoV-19/Brazil/PA-0235/2020|EPI ISL 470609|B.1.1.33|Brazil|2020-04-03	South America|hCoV-19/Peru/LIM-UPCH-0136/2020|EPI ISL 568532|B.1.1.1|Peru|2020-08-27	0.0003803320	South America
South America|hCoV-19/Brazil/SP-L1-CAMPI8/2020|EPI ISL 476170|B.1.1.33|Brazil|2020-04-03	South America|hCoV-19/Peru/LIM-UPCH-0136/2020|EPI ISL 568532|B.1.1.1|Peru|2020-08-27	0.0003485802	South America
South America|hCoV-19/Brazil/SP-L20-CD418/2020|EPI ISL 476352|B.1.1.33|Brazil|2020-04-03	South America|hCoV-19/Peru/LIM-UPCH-0136/2020|EPI ISL 568532|B.1.1.1|Peru|2020-08-27	0.0004202192	South America
South America|hCoV-19/Brazil/SP-131/2020|EPI ISL 471543|B.1.5|Brazil|2020-04-04	South America|hCoV-19/Peru/LIM-UPCH-0136/2020|EPI ISL 568532|B.1.1.1|Peru|2020-08-27	0.0004376431	South America
South America|hCoV-19/Chile/RM-ISPCH-79/2020|EPI ISL 445376|B.1|Chile|2020-04-04	South America|hCoV-19/Peru/LIM-UPCH-0136/2020|EPI ISL 568532|B.1.1.1|Peru|2020-08-27	0.0005723566	South America
South America|hCoV-19/Chile/RM-ISPCH-78/2020|EPI ISL 445375|B.1.1.1|Chile|2020-04-04	South America|hCoV-19/Peru/LIM-UPCH-0136/2020|EPI ISL 568532|B.1.1.1|Peru|2020-08-27	0.0001682613	South America
South America|hCoV-19/Colombia/CUN-GVI-97718/2020|EPI ISL 447800|B.1.255|Colombia|2020-04-04	South America|hCoV-19/Peru/LIM-UPCH-0136/2020|EPI ISL 568532|B.1.1.1|Peru|2020-08-27	0.0004376468	South America
South America|hCoV-19/Colombia/NAR-GVI-97417/2020|EPI ISL 447798|B.1.1|Colombia|2020-04-04	South America|hCoV-19/Peru/LIM-UPCH-0136/2020|EPI ISL 568532|B.1.1.1|Peru|2020-08-27	0.0003029153	South America
South America|hCoV-19/Brazil/RJ-1830/2020|EPI ISL 541349|B.1.1.33|Brazil|2020-04-04	South America|hCoV-19/Peru/LIM-UPCH-0136/2020|EPI ISL 568532|B.1.1.1|Peru|2020-08-27	0.0004039329	South America
South America|hCoV-19/Colombia/VAC-GVI-97321/2020|EPI ISL 447796|B.1.1|Colombia|2020-04-04	South America|hCoV-19/Peru/LIM-UPCH-0136/2020|EPI ISL 568532|B.1.1.1|Peru|2020-08-27	0.0003029945	South America
South America|hCoV-19/Colombia/VAC-GVI-97212/2020|EPI ISL 447795|B.1|Colombia|2020-04-04	South America|hCoV-19/Peru/LIM-UPCH-0136/2020|EPI ISL 568532|B.1.1.1|Peru|2020-08-27	0.0005050976	South America
South America|hCoV-19/Colombia/MET-GVI-97782/2020|EPI ISL 447803|B.1.1|Colombia|2020-04-04	South America|hCoV-19/Peru/LIM-UPCH-0136/2020|EPI ISL 568532|B.1.1.1|Peru|2020-08-27	0.0003366568	South America
South America|hCoV-19/Colombia/MET-GVI-97769/2020|EPI ISL 447802|B.1.1|Colombia|2020-04-04	South America|hCoV-19/Peru/LIM-UPCH-0136/2020|EPI ISL 568532|B.1.1.1|Peru|2020-08-27	0.0002693155	South America
South America|hCoV-19/Colombia/RIS-GVI-98006/2020|EPI ISL 447809|B.1.3|Colombia|2020-04-04	South America|hCoV-19/Peru/LIM-UPCH-0136/2020|EPI ISL 568532|B.1.1.1|Peru|2020-08-27	0.0005725583	South America
South America|hCoV-19/Colombia/BOY-GVI-97349/2020|EPI ISL 447797|B.1.255|Colombia|2020-04-04	South America|hCoV-19/Peru/LIM-UPCH-0136/2020|EPI ISL 568532|B.1.1.1|Peru|2020-08-27	0.0005051355	South America
South America|hCoV-19/Colombia/MET-GVI-97783/2020|EPI ISL 447804|B.1.1|Colombia|2020-04-04	South America|hCoV-19/Peru/LIM-UPCH-0136/2020|EPI ISL 568532|B.1.1.1|Peru|2020-08-27	0.0003366907	South America
South America|hCoV-19/Chile/RM-ISPCH-77/2020|EPI ISL 445374|B.1.1.1|Chile|2020-04-04	South America|hCoV-19/Peru/LIM-UPCH-0136/2020|EPI ISL 568532|B.1.1.1|Peru|2020-08-27	0.0001682670	South America
South America|hCoV-19/Chile/BI-ISPCH-4/2020|EPI ISL 445378|B.1.1|Chile|2020-04-04	South America|hCoV-19/Peru/LIM-UPCH-0136/2020|EPI ISL 568532|B.1.1.1|Peru|2020-08-27	0.0003029232	South America
South America|hCoV-19/Brazil/RJ-1862/2020|EPI ISL 541350|B.1.1.33|Brazil|2020-04-04	South America|hCoV-19/Peru/LIM-UPCH-0136/2020|EPI ISL 568532|B.1.1.1|Peru|2020-08-27	0.0003702885	South America
South America|hCoV-19/Brazil/RJ-1783/2020|EPI ISL 541347|B.1.1.33|Brazil|2020-04-04	South America|hCoV-19/Peru/LIM-UPCH-0136/2020|EPI ISL 568532|B.1.1.1|Peru|2020-08-27	0.0003707329	South America
South America|hCoV-19/Argentina/PAIS-A0018/2020|EPI ISL 430809|B.1.1.1|Argentina|2020-04-04	South America|hCoV-19/Peru/LIM-UPCH-0136/2020|EPI ISL 568532|B.1.1.1|Peru|2020-08-27	0.0002022883	South America
South America|hCoV-19/Brazil/MG-0220/2020|EPI ISL 470586|B.1.1.33|Brazil|2020-04-04	South America|hCoV-19/Peru/LIM-UPCH-0136/2020|EPI ISL 568532|B.1.1.1|Peru|2020-08-27	0.0004449319	South America
South America|hCoV-19/Brazil/GO-0210/2020|EPI ISL 470577|B.1.1.33|Brazil|2020-04-04	South America|hCoV-19/Peru/LIM-UPCH-0136/2020|EPI ISL 568532|B.1.1.1|Peru|2020-08-27	0.0003422466	South America
South America|hCoV-19/Chile/RM-ISPCH-74/2020|EPI ISL 445370|B.1.1.33|Chile|2020-04-05	South America|hCoV-19/Peru/LIM-UPCH-0136/2020|EPI ISL 568532|B.1.1.1|Peru|2020-08-27	0.0003365687	South America
South America|hCoV-19/Chile/RM-ISPCH-80/2020|EPI ISL 445377|B.1.1|Chile|2020-04-05	South America|hCoV-19/Peru/LIM-UPCH-0136/2020|EPI ISL 568532|B.1.1.1|Peru|2020-08-27	0.0003029051	South America
South America|hCoV-19/Brazil/RJ-1870/2020|EPI ISL 541351|B.1|Brazil|2020-04-05	South America|hCoV-19/Peru/LIM-UPCH-0136/2020|EPI ISL 568532|B.1.1.1|Peru|2020-08-27	0.0004040458	South America
South America|hCoV-19/Colombia/RIS-GVI-98011/2020|EPI ISL 447810|B.1.3|Colombia|2020-04-05	South America|hCoV-19/Peru/LIM-UPCH-0136/2020|EPI ISL 568532|B.1.1.1|Peru|2020-08-27	0.0006061858	South America
South America|hCoV-19/Colombia/CUN-GVI-98087/2020|EPI ISL 447812|B.1.255|Colombia|2020-04-05	South America|hCoV-19/Peru/LIM-UPCH-0136/2020|EPI ISL 568532|B.1.1.1|Peru|2020-08-27	0.0004377204	South America
South America|hCoV-19/Colombia/CUN-GVI-98290/2020|EPI ISL 447813|B.1.255|Colombia|2020-04-05	South America|hCoV-19/Peru/LIM-UPCH-0136/2020|EPI ISL 568532|B.1.1.1|Peru|2020-08-27	0.0005388763	South America
South America|hCoV-19/Brazil/SP-L22-CD487/2020|EPI ISL 476383|B.1.1.33|Brazil|2020-04-05	South America|hCoV-19/Peru/LIM-UPCH-0136/2020|EPI ISL 568532|B.1.1.1|Peru|2020-08-27	0.0003422232	South America
South America|hCoV-19/Colombia/HUI-GVI-98032/2020|EPI ISL 447811|B.1.5|Colombia|2020-04-05	South America|hCoV-19/Peru/LIM-UPCH-0136/2020|EPI ISL 568532|B.1.1.1|Peru|2020-08-27	0.0003832723	South America
South America|hCoV-19/Brazil/MG-0221/2020|EPI ISL 470587|B.1.1.33|Brazil|2020-04-05	South America|hCoV-19/Peru/LIM-UPCH-0136/2020|EPI ISL 568532|B.1.1.1|Peru|2020-08-27	0.0004183670	South America
South America|hCoV-19/Brazil/MA-IEC-163069/2020|EPI ISL 458149|B.1.1.33|Brazil|2020-04-06	South America|hCoV-19/Peru/LIM-UPCH-0136/2020|EPI ISL 568532|B.1.1.1|Peru|2020-08-27	0.0004712495	South America
South America|hCoV-19/Brazil/RJ-1466/2020|EPI ISL 456081|B.1.1.33|Brazil|2020-04-06	South America|hCoV-19/Peru/LIM-UPCH-0136/2020|EPI ISL 568532|B.1.1.1|Peru|2020-08-27	0.0003366934	South America
South America|hCoV-19/Brazil/RJ-1464/2020|EPI ISL 456080|B.1.1.33|Brazil|2020-04-06	South America|hCoV-19/Peru/LIM-UPCH-0136/2020|EPI ISL 568532|B.1.1.1|Peru|2020-08-27	0.0003703805	South America
South America|hCoV-19/Chile/RM-ISPCH-73/2020|EPI ISL 445369|B.1.1.33|Chile|2020-04-06	South America|hCoV-19/Peru/LIM-UPCH-0136/2020|EPI ISL 568532|B.1.1.1|Peru|2020-08-27	0.0003702463	South America
South America|hCoV-19/Brazil/RJ-1798/2020|EPI ISL 541348|B.1.1.33|Brazil|2020-04-06	South America|hCoV-19/Peru/LIM-UPCH-0136/2020|EPI ISL 568532|B.1.1.1|Peru|2020-08-27	0.0003702587	South America
South America|hCoV-19/Brazil/PE-IAM215/2020|EPI ISL 500471|B.1.1|Brazil|2020-04-06	South America|hCoV-19/Peru/LIM-UPCH-0136/2020|EPI ISL 568532|B.1.1.1|Peru|2020-08-27	0.0003397095	South America
South America|hCoV-19/Brazil/RJ-0257/2020|EPI ISL 470625|B.1.1.33|Brazil|2020-04-06	South America|hCoV-19/Peru/LIM-UPCH-0136/2020|EPI ISL 568532|B.1.1.1|Peru|2020-08-27	0.0003397120	South America
South America|hCoV-19/Colombia/SAN-INS-94514/2020|EPI ISL 456156|B.1.1|Colombia|2020-04-06	South America|hCoV-19/Peru/LIM-UPCH-0136/2020|EPI ISL 568532|B.1.1.1|Peru|2020-08-27	0.0002729162	South America
South America|hCoV-19/Colombia/VAC-GVI-97223/2020|EPI ISL 447814|B.1.5|Colombia|2020-04-06	South America|hCoV-19/Peru/LIM-UPCH-0136/2020|EPI ISL 568532|B.1.1.1|Peru|2020-08-27	0.0004443725	South America
South America|hCoV-19/Brazil/MG-0222/2020|EPI ISL 470588|B.1.1.33|Brazil|2020-04-06	South America|hCoV-19/Peru/LIM-UPCH-0136/2020|EPI ISL 568532|B.1.1.1|Peru|2020-08-27	0.0005134620	South America
South America|hCoV-19/Brazil/SP-L20-CD436/2020|EPI ISL 476362|B.1.1.33|Brazil|2020-04-06	South America|hCoV-19/Peru/LIM-UPCH-0136/2020|EPI ISL 568532|B.1.1.1|Peru|2020-08-27	0.0003866591	South America
South America|hCoV-19/Ecuador/USFQ-128/2020|EPI ISL 491933|B.1.5|Ecuador|2020-04-07	South America|hCoV-19/Peru/LIM-UPCH-0136/2020|EPI ISL 568532|B.1.1.1|Peru|2020-08-27	0.0004712962	South America
South America|hCoV-19/Ecuador/USFQ-129/2020|EPI ISL 491934|B.1.1.10|Ecuador|2020-04-07	South America|hCoV-19/Peru/LIM-UPCH-0136/2020|EPI ISL 568532|B.1.1.1|Peru|2020-08-27	0.0003365775	South America
South America|hCoV-19/Argentina/PAIS-A0019/2020|EPI ISL 430810|B.1.3|Argentina|2020-04-07	South America|hCoV-19/Peru/LIM-UPCH-0136/2020|EPI ISL 568532|B.1.1.1|Peru|2020-08-27	0.0006060634	South America
South America|hCoV-19/Colombia/COR-GVI-97517/2020|EPI ISL 447816|B.1|Colombia|2020-04-07	South America|hCoV-19/Peru/LIM-UPCH-0136/2020|EPI ISL 568532|B.1.1.1|Peru|2020-08-27	0.0004716142	South America
South America|hCoV-19/Brazil/PE-IAM89/2020|EPI ISL 500486|B.1.1|Brazil|2020-04-07	South America|hCoV-19/Peru/LIM-UPCH-0136/2020|EPI ISL 568532|B.1.1.1|Peru|2020-08-27	0.0002692883	South America
South America|hCoV-19/Brazil/PE-IAM10/2020|EPI ISL 500461|B.1.1|Brazil|2020-04-07	South America|hCoV-19/Peru/LIM-UPCH-0136/2020|EPI ISL 568532|B.1.1.1|Peru|2020-08-27	0.0003368835	South America
South America|hCoV-19/Brazil/PE-IAM08/2020|EPI ISL 500460|B.1.1|Brazil|2020-04-07	South America|hCoV-19/Peru/LIM-UPCH-0136/2020|EPI ISL 568532|B.1.1.1|Peru|2020-08-27	0.0003033747	South America
South America|hCoV-19/Ecuador/USFQ-207/2020|EPI ISL 527819|B.1.1|Ecuador|2020-04-07	South America|hCoV-19/Peru/LIM-UPCH-0136/2020|EPI ISL 568532|B.1.1.1|Peru|2020-08-27	0.0003386196	South America
South America|hCoV-19/Brazil/RJ-0259/2020|EPI ISL 470626|B.1.1.33|Brazil|2020-04-07	South America|hCoV-19/Peru/LIM-UPCH-0136/2020|EPI ISL 568532|B.1.1.1|Peru|2020-08-27	0.0004416257	South America
South America|hCoV-19/Brazil/RJ-0260/2020|EPI ISL 470627|B.1.1.33|Brazil|2020-04-07	South America|hCoV-19/Peru/LIM-UPCH-0136/2020|EPI ISL 568532|B.1.1.1|Peru|2020-08-27	0.0004756077	South America
South America|hCoV-19/Brazil/PE-IAM226/2020|EPI ISL 500474|B.1.1|Brazil|2020-04-07	South America|hCoV-19/Peru/LIM-UPCH-0136/2020|EPI ISL 568532|B.1.1.1|Peru|2020-08-27	0.0003742050	South America
South America|hCoV-19/Brazil/SP-L1-CAMPI13/2020|EPI ISL 476155|B.1.1.33|Brazil|2020-04-07	South America|hCoV-19/Peru/LIM-UPCH-0136/2020|EPI ISL 568532|B.1.1.1|Peru|2020-08-27	0.0003422345	South America
South America|hCoV-19/Brazil/PE-IAM18/2020|EPI ISL 500868|B.1.1|Brazil|2020-04-07	South America|hCoV-19/Peru/LIM-UPCH-0136/2020|EPI ISL 568532|B.1.1.1|Peru|2020-08-27	0.0003432445	South America
South America|hCoV-19/Brazil/PE-IAM17/2020|EPI ISL 500866|B.1.1|Brazil|2020-04-07	South America|hCoV-19/Peru/LIM-UPCH-0136/2020|EPI ISL 568532|B.1.1.1|Peru|2020-08-27	0.0003455376	South America
South America|hCoV-19/Brazil/PE-IAM16/2020|EPI ISL 500865|B.1.1|Brazil|2020-04-07	South America|hCoV-19/Peru/LIM-UPCH-0136/2020|EPI ISL 568532|B.1.1.1|Peru|2020-08-27	0.0003474294	South America
South America|hCoV-19/Brazil/PE-IAM19/2020|EPI ISL 500467|B.1|Brazil|2020-04-07	South America|hCoV-19/Peru/LIM-UPCH-0136/2020|EPI ISL 568532|B.1.1.1|Peru|2020-08-27	0.0006273020	South America
South America|hCoV-19/Brazil/SP-138/2020|EPI ISL 468305|B.1.1|Brazil|2020-04-08	South America|hCoV-19/Peru/LIM-UPCH-0136/2020|EPI ISL 568532|B.1.1.1|Peru|2020-08-27	0.0004039567	South America
South America|hCoV-19/Brazil/RJ-INCA-C06/2020|EPI ISL 513513|B.1.1.33|Brazil|2020-04-08	South America|hCoV-19/Peru/LIM-UPCH-0136/2020|EPI ISL 568532|B.1.1.1|Peru|2020-08-27	0.0004039004	South America
South America|hCoV-19/Brazil/PE-IAM84/2020|EPI ISL 500484|B.1.1|Brazil|2020-04-08	South America|hCoV-19/Peru/LIM-UPCH-0136/2020|EPI ISL 568532|B.1.1.1|Peru|2020-08-27	0.0003029051	South America
South America|hCoV-19/Brazil/RJ-1702/2020|EPI ISL 456087|B.1.1.33|Brazil|2020-04-08	South America|hCoV-19/Peru/LIM-UPCH-0136/2020|EPI ISL 568532|B.1.1.1|Peru|2020-08-27	0.0003703709	South America
South America|hCoV-19/Brazil/RJ-1690/2020|EPI ISL 456084|B.1.1.33|Brazil|2020-04-08	South America|hCoV-19/Peru/LIM-UPCH-0136/2020|EPI ISL 568532|B.1.1.1|Peru|2020-08-27	0.0004377419	South America
South America|hCoV-19/Brazil/RJ-1701/2020|EPI ISL 456086|B.1.1.33|Brazil|2020-04-08	South America|hCoV-19/Peru/LIM-UPCH-0136/2020|EPI ISL 568532|B.1.1.1|Peru|2020-08-27	0.0003366934	South America
South America|hCoV-19/Brazil/RJ-1691/2020|EPI ISL 456085|B.1.1.33|Brazil|2020-04-08	South America|hCoV-19/Peru/LIM-UPCH-0136/2020|EPI ISL 568532|B.1.1.1|Peru|2020-08-27	0.0003366934	South America
South America|hCoV-19/Peru/LAM-INS-044/2020|EPI ISL 514265|B.1.1.1|Peru|2020-04-08	South America|hCoV-19/Peru/LIM-UPCH-0136/2020|EPI ISL 568532|B.1.1.1|Peru|2020-08-27	0.0001694035	South America
South America|hCoV-19/Brazil/PE-IAM30/2020|EPI ISL 500477|B.1.1|Brazil|2020-04-08	South America|hCoV-19/Peru/LIM-UPCH-0136/2020|EPI ISL 568532|B.1.1.1|Peru|2020-08-27	0.0003030786	South America
South America|hCoV-19/Brazil/PE-IAM29/2020|EPI ISL 500872|B.1.1|Brazil|2020-04-08	South America|hCoV-19/Peru/LIM-UPCH-0136/2020|EPI ISL 568532|B.1.1.1|Peru|2020-08-27	0.0003371744	South America
South America|hCoV-19/Brazil/PE-IAM221/2020|EPI ISL 500473|B.1.1|Brazil|2020-04-08	South America|hCoV-19/Peru/LIM-UPCH-0136/2020|EPI ISL 568532|B.1.1.1|Peru|2020-08-27	0.0002703527	South America
South America|hCoV-19/Brazil/PE-IAM48/2020|EPI ISL 500482|B.1.1|Brazil|2020-04-08	South America|hCoV-19/Peru/LIM-UPCH-0136/2020|EPI ISL 568532|B.1.1.1|Peru|2020-08-27	0.0003043671	South America
South America|hCoV-19/Brazil/PE-IAM87/2020|EPI ISL 500485|B.1.1|Brazil|2020-04-08	South America|hCoV-19/Peru/LIM-UPCH-0136/2020|EPI ISL 568532|B.1.1.1|Peru|2020-08-27	0.0003046269	South America
South America|hCoV-19/Brazil/PE-IAM39/2020|EPI ISL 500481|B.1.1|Brazil|2020-04-08	South America|hCoV-19/Peru/LIM-UPCH-0136/2020|EPI ISL 568532|B.1.1.1|Peru|2020-08-27	0.0004747936	South America
South America|hCoV-19/Brazil/PE-IAM273/2020|EPI ISL 500476|B.1.1|Brazil|2020-04-08	South America|hCoV-19/Peru/LIM-UPCH-0136/2020|EPI ISL 568532|B.1.1.1|Peru|2020-08-27	0.0003421527	South America
South America|hCoV-19/Brazil/SP-L1-CAMPI16/2020|EPI ISL 476158|B.1.1.33|Brazil|2020-04-08	South America|hCoV-19/Peru/LIM-UPCH-0136/2020|EPI ISL 568532|B.1.1.1|Peru|2020-08-27	0.0003764635	South America
South America|hCoV-19/Brazil/MG-0289/2020|EPI ISL 470594|B.1.1.33|Brazil|2020-04-08	South America|hCoV-19/Peru/LIM-UPCH-0136/2020|EPI ISL 568532|B.1.1.1|Peru|2020-08-27	0.0005133927	South America
South America|hCoV-19/Brazil/RJ-0261/2020|EPI ISL 470628|B.1.1.33|Brazil|2020-04-08	South America|hCoV-19/Peru/LIM-UPCH-0136/2020|EPI ISL 568532|B.1.1.1|Peru|2020-08-27	0.0003425396	South America
South America|hCoV-19/Brazil/AP-IEC-163359/2020|EPI ISL 524795|B.1.1.33|Brazil|2020-04-09	South America|hCoV-19/Peru/LIM-UPCH-0136/2020|EPI ISL 568532|B.1.1.1|Peru|2020-08-27	0.0003365687	South America
South America|hCoV-19/Brazil/RJ-1901/2020|EPI ISL 456089|B.1.1.33|Brazil|2020-04-09	South America|hCoV-19/Peru/LIM-UPCH-0136/2020|EPI ISL 568532|B.1.1.1|Peru|2020-08-27	0.0004377623	South America
South America|hCoV-19/Brazil/RJ-1902/2020|EPI ISL 456090|B.1.1.33|Brazil|2020-04-09	South America|hCoV-19/Peru/LIM-UPCH-0136/2020|EPI ISL 568532|B.1.1.1|Peru|2020-08-27	0.0004377510	South America
South America|hCoV-19/Brazil/RJ-1921/2020|EPI ISL 456091|B.1.1.33|Brazil|2020-04-09	South America|hCoV-19/Peru/LIM-UPCH-0136/2020|EPI ISL 568532|B.1.1.1|Peru|2020-08-27	0.0004040793	South America
South America|hCoV-19/Colombia/MET-INS-95637/2020|EPI ISL 498164|B.1.1|Colombia|2020-04-09	South America|hCoV-19/Peru/LIM-UPCH-0136/2020|EPI ISL 568532|B.1.1.1|Peru|2020-08-27	0.0002692793	South America
South America|hCoV-19/Colombia/RIS-INS-95663/2020|EPI ISL 498165|B.1.5|Colombia|2020-04-09	South America|hCoV-19/Peru/LIM-UPCH-0136/2020|EPI ISL 568532|B.1.1.1|Peru|2020-08-27	0.0004376818	South America
South America|hCoV-19/Brazil/PE-IAM138/2020|EPI ISL 500463|B|Brazil|2020-04-09	South America|hCoV-19/Peru/LIM-UPCH-0136/2020|EPI ISL 568532|B.1.1.1|Peru|2020-08-27	0.0005391567	South America
South America|hCoV-19/Colombia/COR-GVI-97527/2020|EPI ISL 447817|B.1.255|Colombia|2020-04-09	South America|hCoV-19/Peru/LIM-UPCH-0136/2020|EPI ISL 568532|B.1.1.1|Peru|2020-08-27	0.0004715030	South America
South America|hCoV-19/Brazil/PE-IAM103/2020|EPI ISL 500462|B.1.1|Brazil|2020-04-09	South America|hCoV-19/Peru/LIM-UPCH-0136/2020|EPI ISL 568532|B.1.1.1|Peru|2020-08-27	0.0003042746	South America
South America|hCoV-19/Brazil/RJ-0262/2020|EPI ISL 470629|B.1.1.33|Brazil|2020-04-09	South America|hCoV-19/Peru/LIM-UPCH-0136/2020|EPI ISL 568532|B.1.1.1|Peru|2020-08-27	0.0003396891	South America
South America|hCoV-19/Brazil/PE-IAM238/2020|EPI ISL 500475|B.1.1|Brazil|2020-04-09	South America|hCoV-19/Peru/LIM-UPCH-0136/2020|EPI ISL 568532|B.1.1.1|Peru|2020-08-27	0.0003059211	South America
South America|hCoV-19/Brazil/PE-IAM212/2020|EPI ISL 500470|B.1.1|Brazil|2020-04-09	South America|hCoV-19/Peru/LIM-UPCH-0136/2020|EPI ISL 568532|B.1.1.1|Peru|2020-08-27	0.0004085108	South America
South America|hCoV-19/Brazil/PE-IAM220/2020|EPI ISL 500472|B.1.1|Brazil|2020-04-09	South America|hCoV-19/Peru/LIM-UPCH-0136/2020|EPI ISL 568532|B.1.1.1|Peru|2020-08-27	0.0003071924	South America
South America|hCoV-19/Brazil/SP-L1-CAMPI19/2020|EPI ISL 476160|B.1.1.33|Brazil|2020-04-09	South America|hCoV-19/Peru/LIM-UPCH-0136/2020|EPI ISL 568532|B.1.1.1|Peru|2020-08-27	0.0003422345	South America
South America|hCoV-19/Brazil/MG-0288/2020|EPI ISL 470593|B.1|Brazil|2020-04-09	South America|hCoV-19/Peru/LIM-UPCH-0136/2020|EPI ISL 568532|B.1.1.1|Peru|2020-08-27	0.0004451135	South America
South America|hCoV-19/Brazil/PE-IAM167/2020|EPI ISL 500466|B.1.1|Brazil|2020-04-09	South America|hCoV-19/Peru/LIM-UPCH-0136/2020|EPI ISL 568532|B.1.1.1|Peru|2020-08-27	0.0003434068	South America
South America|hCoV-19/Brazil/PE-IAM209/2020|EPI ISL 500468|B.1.1|Brazil|2020-04-09	South America|hCoV-19/Peru/LIM-UPCH-0136/2020|EPI ISL 568532|B.1.1.1|Peru|2020-08-27	0.0003105864	South America
South America|hCoV-19/Brazil/PE-IAM230/2020|EPI ISL 500869|B.1.1|Brazil|2020-04-09	South America|hCoV-19/Peru/LIM-UPCH-0136/2020|EPI ISL 568532|B.1.1.1|Peru|2020-08-27	0.0003455689	South America
South America|hCoV-19/Brazil/PE-IAM235/2020|EPI ISL 500870|B.1.1|Brazil|2020-04-09	South America|hCoV-19/Peru/LIM-UPCH-0136/2020|EPI ISL 568532|B.1.1.1|Peru|2020-08-27	0.0003114397	South America
South America|hCoV-19/Brazil/PE-IAM171/2020|EPI ISL 500867|B.1.1|Brazil|2020-04-09	South America|hCoV-19/Peru/LIM-UPCH-0136/2020|EPI ISL 568532|B.1.1.1|Peru|2020-08-27	0.0004856828	South America
South America|hCoV-19/Brazil/PE-IAM158/2020|EPI ISL 500465|B.1.1|Brazil|2020-04-09	South America|hCoV-19/Peru/LIM-UPCH-0136/2020|EPI ISL 568532|B.1.1.1|Peru|2020-08-27	0.0004172939	South America
South America|hCoV-19/Brazil/PE-IAM211/2020|EPI ISL 500469|B.1.1|Brazil|2020-04-09	South America|hCoV-19/Peru/LIM-UPCH-0136/2020|EPI ISL 568532|B.1.1.1|Peru|2020-08-27	0.0003480770	South America
South America|hCoV-19/Brazil/PE-IAM139/2020|EPI ISL 500464|B.1.1|Brazil|2020-04-09	South America|hCoV-19/Peru/LIM-UPCH-0136/2020|EPI ISL 568532|B.1.1.1|Peru|2020-08-27	0.0003145851	South America
South America|hCoV-19/Brazil/PE-IAM248/2020|EPI ISL 500871|B.1.1|Brazil|2020-04-09	South America|hCoV-19/Peru/LIM-UPCH-0136/2020|EPI ISL 568532|B.1.1.1|Peru|2020-08-27	0.0003182397	South America
South America|hCoV-19/Brazil/SP-181/2020|EPI ISL 523976|B.1.1.33|Brazil|2020-04-10	South America|hCoV-19/Peru/LIM-UPCH-0136/2020|EPI ISL 568532|B.1.1.1|Peru|2020-08-27	0.0004375678	South America
South America|hCoV-19/Brazil/RJ-1923/2020|EPI ISL 456092|B.1.1.33|Brazil|2020-04-10	South America|hCoV-19/Peru/LIM-UPCH-0136/2020|EPI ISL 568532|B.1.1.1|Peru|2020-08-27	0.0003703882	South America
South America|hCoV-19/Peru/ANC-INS-049/2020|EPI ISL 516653|C.14|Peru|2020-04-10	South America|hCoV-19/Peru/LIM-UPCH-0136/2020|EPI ISL 568532|B.1.1.1|Peru|2020-08-27	0.0002371978	South America
South America|hCoV-19/Brazil/SP-545/2020|EPI ISL 471551|B.1.1.33|Brazil|2020-04-10	South America|hCoV-19/Peru/LIM-UPCH-0136/2020|EPI ISL 568532|B.1.1.1|Peru|2020-08-27	0.0003702761	South America
South America|hCoV-19/Brazil/SP-176/2020|EPI ISL 523972|B.1|Brazil|2020-04-11	South America|hCoV-19/Peru/LIM-UPCH-0136/2020|EPI ISL 568532|B.1.1.1|Peru|2020-08-27	0.0004713065	South America
South America|hCoV-19/Argentina/PAIS-A0020/2020|EPI ISL 430811|B.1.1.1|Argentina|2020-04-11	South America|hCoV-19/Peru/LIM-UPCH-0136/2020|EPI ISL 568532|B.1.1.1|Peru|2020-08-27	0.0001682692	South America
South America|hCoV-19/Peru/ANC-INS-050/2020|EPI ISL 516654|B.1.255|Peru|2020-04-11	South America|hCoV-19/Peru/LIM-UPCH-0136/2020|EPI ISL 568532|B.1.1.1|Peru|2020-08-27	0.0004743561	South America
South America|hCoV-19/Peru/ANC-INS-045/2020|EPI ISL 516628|B.1.255|Peru|2020-04-11	South America|hCoV-19/Peru/LIM-UPCH-0136/2020|EPI ISL 568532|B.1.1.1|Peru|2020-08-27	0.0004744847	South America
South America|hCoV-19/Peru/LIM-INS-041/2020|EPI ISL 514226|B.1.1|Peru|2020-04-11	South America|hCoV-19/Peru/LIM-UPCH-0136/2020|EPI ISL 568532|B.1.1.1|Peru|2020-08-27	0.0002710581	South America
South America|hCoV-19/Peru/ANC-INS-052/2020|EPI ISL 516686|B.1.1.1|Peru|2020-04-11	South America|hCoV-19/Peru/LIM-UPCH-0136/2020|EPI ISL 568532|B.1.1.1|Peru|2020-08-27	0.0002032941	South America
South America|hCoV-19/Peru/LIM-INS-053/2020|EPI ISL 516721|B.1.1.1|Peru|2020-04-11	South America|hCoV-19/Peru/LIM-UPCH-0136/2020|EPI ISL 568532|B.1.1.1|Peru|2020-08-27	0.0002032941	South America
South America|hCoV-19/Argentina/PAIS-A0021/2020|EPI ISL 430812|B.1.1.1|Argentina|2020-04-11	South America|hCoV-19/Peru/LIM-UPCH-0136/2020|EPI ISL 568532|B.1.1.1|Peru|2020-08-27	0.0002356380	South America
South America|hCoV-19/Argentina/PAIS-A0022/2020|EPI ISL 430813|B.1.1.1|Argentina|2020-04-11	South America|hCoV-19/Peru/LIM-UPCH-0136/2020|EPI ISL 568532|B.1.1.1|Peru|2020-08-27	0.0001355915	South America
South America|hCoV-19/Brazil/RJ-1927/2020|EPI ISL 456093|B.1.1.33|Brazil|2020-04-12	South America|hCoV-19/Peru/LIM-UPCH-0136/2020|EPI ISL 568532|B.1.1.1|Peru|2020-08-27	0.0004040688	South America
South America|hCoV-19/Peru/ANC-INS-051/2020|EPI ISL 516685|B.1.1.1|Peru|2020-04-12	South America|hCoV-19/Peru/LIM-UPCH-0136/2020|EPI ISL 568532|B.1.1.1|Peru|2020-08-27	0.0002032941	South America
South America|hCoV-19/Peru/LAL-INS-056/2020|EPI ISL 517686|C.14|Peru|2020-04-12	South America|hCoV-19/Peru/LIM-UPCH-0136/2020|EPI ISL 568532|B.1.1.1|Peru|2020-08-27	0.0002371867	South America
South America|hCoV-19/Peru/LIM-INS-042/2020|EPI ISL 514227|B.1|Peru|2020-04-12	South America|hCoV-19/Peru/LIM-UPCH-0136/2020|EPI ISL 568532|B.1.1.1|Peru|2020-08-27	0.0004405739	South America
South America|hCoV-19/Colombia/I30/2020|EPI ISL 526959|B.1|Colombia|2020-04-12	South America|hCoV-19/Peru/LIM-UPCH-0136/2020|EPI ISL 568532|B.1.1.1|Peru|2020-08-27	0.0005768935	South America
South America|hCoV-19/Brazil/RJ-1953/2020|EPI ISL 541352|B.1.1.33|Brazil|2020-04-13	South America|hCoV-19/Peru/LIM-UPCH-0136/2020|EPI ISL 568532|B.1.1.1|Peru|2020-08-27	0.0003365687	South America
South America|hCoV-19/Brazil/RJ-1948/2020|EPI ISL 456095|B.1.1.33|Brazil|2020-04-13	South America|hCoV-19/Peru/LIM-UPCH-0136/2020|EPI ISL 568532|B.1.1.1|Peru|2020-08-27	0.0003366934	South America
South America|hCoV-19/Brazil/RJ-1952/2020|EPI ISL 456096|B.1.1.33|Brazil|2020-04-13	South America|hCoV-19/Peru/LIM-UPCH-0136/2020|EPI ISL 568532|B.1.1.1|Peru|2020-08-27	0.0003703805	South America
South America|hCoV-19/Brazil/RJ-1943/2020|EPI ISL 456094|B.1.1.33|Brazil|2020-04-13	South America|hCoV-19/Peru/LIM-UPCH-0136/2020|EPI ISL 568532|B.1.1.1|Peru|2020-08-27	0.0003703709	South America
South America|hCoV-19/Brazil/RJ-2000/2020|EPI ISL 456098|B.1.1.33|Brazil|2020-04-13	South America|hCoV-19/Peru/LIM-UPCH-0136/2020|EPI ISL 568532|B.1.1.1|Peru|2020-08-27	0.0004377623	South America
South America|hCoV-19/Ecuador/USFQ-131/2020|EPI ISL 491935|B.1.1.1|Ecuador|2020-04-13	South America|hCoV-19/Peru/LIM-UPCH-0136/2020|EPI ISL 568532|B.1.1.1|Peru|2020-08-27	0.0001347421	South America
South America|hCoV-19/Peru/ARE-INS-076/2020|EPI ISL 527789|B.1.1|Peru|2020-04-13	South America|hCoV-19/Peru/LIM-UPCH-0136/2020|EPI ISL 568532|B.1.1.1|Peru|2020-08-27	0.0003049552	South America
South America|hCoV-19/Peru/LIM-INS-033/2020|EPI ISL 491458|B.1.1.1|Peru|2020-04-13	South America|hCoV-19/Peru/LIM-UPCH-0136/2020|EPI ISL 568532|B.1.1.1|Peru|2020-08-27	0.0001693955	South America
South America|hCoV-19/Brazil/RJ-1966/2020|EPI ISL 456097|B.1.1.33|Brazil|2020-04-13	South America|hCoV-19/Peru/LIM-UPCH-0136/2020|EPI ISL 568532|B.1.1.1|Peru|2020-08-27	0.0003703835	South America
South America|hCoV-19/Brazil/PE-IAM311/2020|EPI ISL 500480|B.1.1|Brazil|2020-04-13	South America|hCoV-19/Peru/LIM-UPCH-0136/2020|EPI ISL 568532|B.1.1.1|Peru|2020-08-27	0.0003391707	South America
South America|hCoV-19/Brazil/PE-IAM355/2020|EPI ISL 500874|B.1.1|Brazil|2020-04-13	South America|hCoV-19/Peru/LIM-UPCH-0136/2020|EPI ISL 568532|B.1.1.1|Peru|2020-08-27	0.0002722661	South America
South America|hCoV-19/Brazil/RJ-0263/2020|EPI ISL 470630|B.1.1.33|Brazil|2020-04-13	South America|hCoV-19/Peru/LIM-UPCH-0136/2020|EPI ISL 568532|B.1.1.1|Peru|2020-08-27	0.0004107584	South America
South America|hCoV-19/Brazil/PE-IAM305/2020|EPI ISL 500478|B.1.1|Brazil|2020-04-13	South America|hCoV-19/Peru/LIM-UPCH-0136/2020|EPI ISL 568532|B.1.1.1|Peru|2020-08-27	0.0003801608	South America
South America|hCoV-19/Brazil/MG-0258/2020|EPI ISL 470589|B.1.1.33|Brazil|2020-04-13	South America|hCoV-19/Peru/LIM-UPCH-0136/2020|EPI ISL 568532|B.1.1.1|Peru|2020-08-27	0.0003802915	South America
South America|hCoV-19/Brazil/RJ-INCA-C15/2020|EPI ISL 513518|B.1.1.33|Brazil|2020-04-14	South America|hCoV-19/Peru/LIM-UPCH-0136/2020|EPI ISL 568532|B.1.1.1|Peru|2020-08-27	0.0004039381	South America
South America|hCoV-19/Brazil/RJ-INCA-C13/2020|EPI ISL 513516|B.1.1.33|Brazil|2020-04-14	South America|hCoV-19/Peru/LIM-UPCH-0136/2020|EPI ISL 568532|B.1.1.1|Peru|2020-08-27	0.0004040824	South America
South America|hCoV-19/Brazil/RJ-INCA-C12/2020|EPI ISL 513515|B.1.1.33|Brazil|2020-04-14	South America|hCoV-19/Peru/LIM-UPCH-0136/2020|EPI ISL 568532|B.1.1.1|Peru|2020-08-27	0.0004375889	South America
South America|hCoV-19/Colombia/TOL-INS-0341-T15/2020|EPI ISL 526964|B.1|Colombia|2020-04-14	South America|hCoV-19/Peru/LIM-UPCH-0136/2020|EPI ISL 568532|B.1.1.1|Peru|2020-08-27	0.0005395024	South America
South America|hCoV-19/Colombia/TOL-INS-0345-T20/2020|EPI ISL 526963|B.1|Colombia|2020-04-14	South America|hCoV-19/Peru/LIM-UPCH-0136/2020|EPI ISL 568532|B.1.1.1|Peru|2020-08-27	0.0005395165	South America
South America|hCoV-19/Colombia/TOL-INS-0330-T5/2020|EPI ISL 526965|B.1|Colombia|2020-04-14	South America|hCoV-19/Peru/LIM-UPCH-0136/2020|EPI ISL 568532|B.1.1.1|Peru|2020-08-27	0.0004726651	South America
South America|hCoV-19/Brazil/RJ-0266/2020|EPI ISL 470632|B.1.1.33|Brazil|2020-04-14	South America|hCoV-19/Peru/LIM-UPCH-0136/2020|EPI ISL 568532|B.1.1.1|Peru|2020-08-27	0.0003736669	South America
South America|hCoV-19/Brazil/RJ-0265/2020|EPI ISL 470631|B.1.1.33|Brazil|2020-04-14	South America|hCoV-19/Peru/LIM-UPCH-0136/2020|EPI ISL 568532|B.1.1.1|Peru|2020-08-27	0.0004076838	South America
South America|hCoV-19/Uruguay/UY-NYUMC873/2020|EPI ISL 457969|B.1.1|Uruguay|2020-04-14	South America|hCoV-19/Peru/LIM-UPCH-0136/2020|EPI ISL 568532|B.1.1.1|Peru|2020-08-27	0.0002737287	South America
South America|hCoV-19/Brazil/RJ-INCA-C14/2020|EPI ISL 513517|B.1.1.33|Brazil|2020-04-14	South America|hCoV-19/Peru/LIM-UPCH-0136/2020|EPI ISL 568532|B.1.1.1|Peru|2020-08-27	0.0003825825	South America
South America|hCoV-19/Brazil/RJ-UFRJ-1019/2020|EPI ISL 492032|B.1.1.33|Brazil|2020-04-15	South America|hCoV-19/Peru/LIM-UPCH-0136/2020|EPI ISL 568532|B.1.1.1|Peru|2020-08-27	0.0004039003	South America
South America|hCoV-19/Brazil/AP-IEC-164082/2020|EPI ISL 458143|B.1.1.33|Brazil|2020-04-15	South America|hCoV-19/Peru/LIM-UPCH-0136/2020|EPI ISL 568532|B.1.1.1|Peru|2020-08-27	0.0003365687	South America
South America|hCoV-19/Argentina/PAIS-G0001/2020|EPI ISL 499083|B.1.5|Argentina|2020-04-15	South America|hCoV-19/Peru/LIM-UPCH-0136/2020|EPI ISL 568532|B.1.1.1|Peru|2020-08-27	0.0006734825	South America
South America|hCoV-19/Brazil/RJ-2044/2020|EPI ISL 456101|B.1.1.33|Brazil|2020-04-15	South America|hCoV-19/Peru/LIM-UPCH-0136/2020|EPI ISL 568532|B.1.1.1|Peru|2020-08-27	0.0003703709	South America
South America|hCoV-19/Brazil/RJ-2033/2020|EPI ISL 456100|B.1.1.33|Brazil|2020-04-15	South America|hCoV-19/Peru/LIM-UPCH-0136/2020|EPI ISL 568532|B.1.1.1|Peru|2020-08-27	0.0003367047	South America
South America|hCoV-19/Brazil/RJ-0267/2020|EPI ISL 470633|B.1.1.33|Brazil|2020-04-15	South America|hCoV-19/Peru/LIM-UPCH-0136/2020|EPI ISL 568532|B.1.1.1|Peru|2020-08-27	0.0003736843	South America
South America|hCoV-19/Brazil/RJ-0268/2020|EPI ISL 470634|B.1.1.33|Brazil|2020-04-15	South America|hCoV-19/Peru/LIM-UPCH-0136/2020|EPI ISL 568532|B.1.1.1|Peru|2020-08-27	0.0003397355	South America
South America|hCoV-19/Brazil/RJ-INCA-C34/2020|EPI ISL 513542|B.1.1.33|Brazil|2020-04-16	South America|hCoV-19/Peru/LIM-UPCH-0136/2020|EPI ISL 568532|B.1.1.1|Peru|2020-08-27	0.0003702338	South America
South America|hCoV-19/Brazil/RJ-INCA-C28/2020|EPI ISL 513536|B.1.1.33|Brazil|2020-04-16	South America|hCoV-19/Peru/LIM-UPCH-0136/2020|EPI ISL 568532|B.1.1.1|Peru|2020-08-27	0.0004039109	South America
South America|hCoV-19/Brazil/RJ-INCA-C23/2020|EPI ISL 513531|B.1.1.33|Brazil|2020-04-16	South America|hCoV-19/Peru/LIM-UPCH-0136/2020|EPI ISL 568532|B.1.1.1|Peru|2020-08-27	0.0003702511	South America
South America|hCoV-19/Brazil/RJ-INCA-C26/2020|EPI ISL 513534|B.1.1.33|Brazil|2020-04-16	South America|hCoV-19/Peru/LIM-UPCH-0136/2020|EPI ISL 568532|B.1.1.1|Peru|2020-08-27	0.0004375889	South America
South America|hCoV-19/Brazil/RJ-INCA-C25/2020|EPI ISL 513533|B.1.1.33|Brazil|2020-04-16	South America|hCoV-19/Peru/LIM-UPCH-0136/2020|EPI ISL 568532|B.1.1.1|Peru|2020-08-27	0.0003702338	South America
South America|hCoV-19/Brazil/RJ-INCA-C22/2020|EPI ISL 513530|B.1.1.33|Brazil|2020-04-16	South America|hCoV-19/Peru/LIM-UPCH-0136/2020|EPI ISL 568532|B.1.1.1|Peru|2020-08-27	0.0003365687	South America
South America|hCoV-19/Brazil/RJ-INCA-C32/2020|EPI ISL 513540|B.1.1.33|Brazil|2020-04-16	South America|hCoV-19/Peru/LIM-UPCH-0136/2020|EPI ISL 568532|B.1.1.1|Peru|2020-08-27	0.0004039004	South America
South America|hCoV-19/Brazil/RJ-INCA-C35/2020|EPI ISL 513543|B.1.1.33|Brazil|2020-04-16	South America|hCoV-19/Peru/LIM-UPCH-0136/2020|EPI ISL 568532|B.1.1.1|Peru|2020-08-27	0.0003702511	South America
South America|hCoV-19/Brazil/RJ-2091/2020|EPI ISL 467347|B.1.1.33|Brazil|2020-04-16	South America|hCoV-19/Peru/LIM-UPCH-0136/2020|EPI ISL 568532|B.1.1.1|Peru|2020-08-27	0.0004376002	South America
South America|hCoV-19/Brazil/RJ-2100/2020|EPI ISL 541353|B.1.1.33|Brazil|2020-04-16	South America|hCoV-19/Peru/LIM-UPCH-0136/2020|EPI ISL 568532|B.1.1.1|Peru|2020-08-27	0.0003702558	South America
South America|hCoV-19/Brazil/RJ-2078/2020|EPI ISL 456106|B.1.1.33|Brazil|2020-04-16	South America|hCoV-19/Peru/LIM-UPCH-0136/2020|EPI ISL 568532|B.1.1.1|Peru|2020-08-27	0.0003703882	South America
South America|hCoV-19/Brazil/RJ-2057/2020|EPI ISL 456102|B.1.1.33|Brazil|2020-04-16	South America|hCoV-19/Peru/LIM-UPCH-0136/2020|EPI ISL 568532|B.1.1.1|Peru|2020-08-27	0.0003703805	South America
South America|hCoV-19/Brazil/RJ-2062/2020|EPI ISL 456103|B.1.1.33|Brazil|2020-04-16	South America|hCoV-19/Peru/LIM-UPCH-0136/2020|EPI ISL 568532|B.1.1.1|Peru|2020-08-27	0.0004377510	South America
South America|hCoV-19/Brazil/RJ-2072/2020|EPI ISL 456104|B.1.1.33|Brazil|2020-04-16	South America|hCoV-19/Peru/LIM-UPCH-0136/2020|EPI ISL 568532|B.1.1.1|Peru|2020-08-27	0.0003366934	South America
South America|hCoV-19/Brazil/RJ-2077/2020|EPI ISL 456105|B.1.1.33|Brazil|2020-04-16	South America|hCoV-19/Peru/LIM-UPCH-0136/2020|EPI ISL 568532|B.1.1.1|Peru|2020-08-27	0.0004040877	South America
South America|hCoV-19/Peru/ARE-INS-075/2020|EPI ISL 527787|B.1.1|Peru|2020-04-16	South America|hCoV-19/Peru/LIM-UPCH-0136/2020|EPI ISL 568532|B.1.1.1|Peru|2020-08-27	0.0003388378	South America
South America|hCoV-19/Brazil/RJ-INCA-C30/2020|EPI ISL 513538|B.1.1.33|Brazil|2020-04-16	South America|hCoV-19/Peru/LIM-UPCH-0136/2020|EPI ISL 568532|B.1.1.1|Peru|2020-08-27	0.0003702637	South America
South America|hCoV-19/Brazil/RJ-0269/2020|EPI ISL 470635|B.1.1.33|Brazil|2020-04-16	South America|hCoV-19/Peru/LIM-UPCH-0136/2020|EPI ISL 568532|B.1.1.1|Peru|2020-08-27	0.0003736413	South America
South America|hCoV-19/Brazil/RJ-0270/2020|EPI ISL 470636|B.1.1.33|Brazil|2020-04-16	South America|hCoV-19/Peru/LIM-UPCH-0136/2020|EPI ISL 568532|B.1.1.1|Peru|2020-08-27	0.0003764797	South America
South America|hCoV-19/Brazil/MG-0291/2020|EPI ISL 470596|B.1.1.33|Brazil|2020-04-16	South America|hCoV-19/Peru/LIM-UPCH-0136/2020|EPI ISL 568532|B.1.1.1|Peru|2020-08-27	0.0003803188	South America
South America|hCoV-19/Brazil/RJ-UFRJ-54093/2020|EPI ISL 492042|B.1.1.33|Brazil|2020-04-16	South America|hCoV-19/Peru/LIM-UPCH-0136/2020|EPI ISL 568532|B.1.1.1|Peru|2020-08-27	0.0004712819	South America
South America|hCoV-19/Brazil/RJ-UFRJ-2215/2020|EPI ISL 492034|B.1.1.33|Brazil|2020-04-17	South America|hCoV-19/Peru/LIM-UPCH-0136/2020|EPI ISL 568532|B.1.1.1|Peru|2020-08-27	0.0003365687	South America
South America|hCoV-19/Brazil/RJ-2231/2020|EPI ISL 541356|B.1.1.33|Brazil|2020-04-17	South America|hCoV-19/Peru/LIM-UPCH-0136/2020|EPI ISL 568532|B.1.1.1|Peru|2020-08-27	0.0004376094	South America
South America|hCoV-19/Brazil/RJ-INCA-C39/2020|EPI ISL 513547|B.1.1.33|Brazil|2020-04-17	South America|hCoV-19/Peru/LIM-UPCH-0136/2020|EPI ISL 568532|B.1.1.1|Peru|2020-08-27	0.0003702338	South America
South America|hCoV-19/Brazil/RJ-INCA-C40/2020|EPI ISL 513548|B.1.1.33|Brazil|2020-04-17	South America|hCoV-19/Peru/LIM-UPCH-0136/2020|EPI ISL 568532|B.1.1.1|Peru|2020-08-27	0.0003702338	South America
South America|hCoV-19/Ecuador/USFQ-065/2020|EPI ISL 481247|B.1.1|Ecuador|2020-04-17	South America|hCoV-19/Peru/LIM-UPCH-0136/2020|EPI ISL 568532|B.1.1.1|Peru|2020-08-27	0.0002692430	South America
South America|hCoV-19/Ecuador/USFQ-026/2020|EPI ISL 481244|B.1|Ecuador|2020-04-17	South America|hCoV-19/Peru/LIM-UPCH-0136/2020|EPI ISL 568532|B.1.1.1|Peru|2020-08-27	0.0004712967	South America
South America|hCoV-19/Brazil/SP-164/2020|EPI ISL 523961|B.1.1.33|Brazil|2020-04-17	South America|hCoV-19/Peru/LIM-UPCH-0136/2020|EPI ISL 568532|B.1.1.1|Peru|2020-08-27	0.0004039108	South America
South America|hCoV-19/Brazil/RJ-2208/2020|EPI ISL 467350|B.1.1.33|Brazil|2020-04-17	South America|hCoV-19/Peru/LIM-UPCH-0136/2020|EPI ISL 568532|B.1.1.1|Peru|2020-08-27	0.0003702338	South America
South America|hCoV-19/Brazil/RJ-2197/2020|EPI ISL 467349|B.1.1.33|Brazil|2020-04-17	South America|hCoV-19/Peru/LIM-UPCH-0136/2020|EPI ISL 568532|B.1.1.1|Peru|2020-08-27	0.0005722558	South America
South America|hCoV-19/Brazil/RJ-2233/2020|EPI ISL 467351|B.1.1.33|Brazil|2020-04-17	South America|hCoV-19/Peru/LIM-UPCH-0136/2020|EPI ISL 568532|B.1.1.1|Peru|2020-08-27	0.0003365687	South America
South America|hCoV-19/Brazil/RJ-2195/2020|EPI ISL 467348|B.1.1.33|Brazil|2020-04-17	South America|hCoV-19/Peru/LIM-UPCH-0136/2020|EPI ISL 568532|B.1.1.1|Peru|2020-08-27	0.0003365800	South America
South America|hCoV-19/Brazil/RJ-INCA-C41/2020|EPI ISL 513549|B.1.1.33|Brazil|2020-04-17	South America|hCoV-19/Peru/LIM-UPCH-0136/2020|EPI ISL 568532|B.1.1.1|Peru|2020-08-27	0.0003365800	South America
South America|hCoV-19/Ecuador/USFQ-054/2020|EPI ISL 481246|B.1.1|Ecuador|2020-04-17	South America|hCoV-19/Peru/LIM-UPCH-0136/2020|EPI ISL 568532|B.1.1.1|Peru|2020-08-27	0.0003365888	South America
South America|hCoV-19/Brazil/RJ-INCA-C42/2020|EPI ISL 513550|B.1.1.33|Brazil|2020-04-17	South America|hCoV-19/Peru/LIM-UPCH-0136/2020|EPI ISL 568532|B.1.1.1|Peru|2020-08-27	0.0004039140	South America
South America|hCoV-19/Ecuador/USFQ-045/2020|EPI ISL 471268|B.1.1|Ecuador|2020-04-17	South America|hCoV-19/Peru/LIM-UPCH-0136/2020|EPI ISL 568532|B.1.1.1|Peru|2020-08-27	0.0003703480	South America
South America|hCoV-19/Brazil/RJ-INCA-C44/2020|EPI ISL 513551|B.1.1.33|Brazil|2020-04-17	South America|hCoV-19/Peru/LIM-UPCH-0136/2020|EPI ISL 568532|B.1.1.1|Peru|2020-08-27	0.0003717225	South America
South America|hCoV-19/Brazil/MG-0286/2020|EPI ISL 470591|B.1.1.33|Brazil|2020-04-17	South America|hCoV-19/Peru/LIM-UPCH-0136/2020|EPI ISL 568532|B.1.1.1|Peru|2020-08-27	0.0004449964	South America
South America|hCoV-19/Brazil/RJ-0271/2020|EPI ISL 470637|B.1.1.33|Brazil|2020-04-17	South America|hCoV-19/Peru/LIM-UPCH-0136/2020|EPI ISL 568532|B.1.1.1|Peru|2020-08-27	0.0003764797	South America
South America|hCoV-19/Brazil/SP-512/2020|EPI ISL 471556|B.1.1|Brazil|2020-04-18	South America|hCoV-19/Peru/LIM-UPCH-0136/2020|EPI ISL 568532|B.1.1.1|Peru|2020-08-27	0.0004039570	South America
South America|hCoV-19/Argentina/PAIS-A0025/2020|EPI ISL 430816|B.1.1|Argentina|2020-04-18	South America|hCoV-19/Peru/LIM-UPCH-0136/2020|EPI ISL 568532|B.1.1.1|Peru|2020-08-27	0.0004750641	South America
South America|hCoV-19/Argentina/PAIS-A0027/2020|EPI ISL 430818|B.1.1|Argentina|2020-04-19	South America|hCoV-19/Peru/LIM-UPCH-0136/2020|EPI ISL 568532|B.1.1.1|Peru|2020-08-27	0.0004750480	South America
South America|hCoV-19/Brazil/RJ-INCA-C47/2020|EPI ISL 513553|B.1.1.33|Brazil|2020-04-20	South America|hCoV-19/Peru/LIM-UPCH-0136/2020|EPI ISL 568532|B.1.1.1|Peru|2020-08-27	0.0003702511	South America
South America|hCoV-19/Brazil/AP-IEC-164346/2020|EPI ISL 458145|B.1.1.33|Brazil|2020-04-20	South America|hCoV-19/Peru/LIM-UPCH-0136/2020|EPI ISL 568532|B.1.1.1|Peru|2020-08-27	0.0004039192	South America
South America|hCoV-19/Brazil/RJ-2376/2020|EPI ISL 541360|B.1.1.33|Brazil|2020-04-20	South America|hCoV-19/Peru/LIM-UPCH-0136/2020|EPI ISL 568532|B.1.1.1|Peru|2020-08-27	0.0003702434	South America
South America|hCoV-19/Brazil/RJ-2377/2020|EPI ISL 541361|B.1.1.33|Brazil|2020-04-20	South America|hCoV-19/Peru/LIM-UPCH-0136/2020|EPI ISL 568532|B.1.1.1|Peru|2020-08-27	0.0004375889	South America
South America|hCoV-19/Brazil/SE-6579/2020|EPI ISL 541388|B.1.1.33|Brazil|2020-04-20	South America|hCoV-19/Peru/LIM-UPCH-0136/2020|EPI ISL 568532|B.1.1.1|Peru|2020-08-27	0.0004712661	South America
South America|hCoV-19/Brazil/SE-6583/2020|EPI ISL 541389|B.1|Brazil|2020-04-20	South America|hCoV-19/Peru/LIM-UPCH-0136/2020|EPI ISL 568532|B.1.1.1|Peru|2020-08-27	0.0005049995	South America
South America|hCoV-19/Brazil/RJ-2422/2020|EPI ISL 467352|B.1.1.33|Brazil|2020-04-20	South America|hCoV-19/Peru/LIM-UPCH-0136/2020|EPI ISL 568532|B.1.1.1|Peru|2020-08-27	0.0003702463	South America
South America|hCoV-19/Brazil/RJ-2343/2020|EPI ISL 541358|B.1.1.33|Brazil|2020-04-20	South America|hCoV-19/Peru/LIM-UPCH-0136/2020|EPI ISL 568532|B.1.1.1|Peru|2020-08-27	0.0003365800	South America
South America|hCoV-19/Brazil/SE-6607/2020|EPI ISL 541395|B.1.5|Brazil|2020-04-20	South America|hCoV-19/Peru/LIM-UPCH-0136/2020|EPI ISL 568532|B.1.1.1|Peru|2020-08-27	0.0004713797	South America
South America|hCoV-19/Brazil/SE-6608/2020|EPI ISL 541396|B.1.5|Brazil|2020-04-20	South America|hCoV-19/Peru/LIM-UPCH-0136/2020|EPI ISL 568532|B.1.1.1|Peru|2020-08-27	0.0004715702	South America
South America|hCoV-19/Brazil/RJ-INCA-C48/2020|EPI ISL 513554|B.1.1.33|Brazil|2020-04-20	South America|hCoV-19/Peru/LIM-UPCH-0136/2020|EPI ISL 568532|B.1.1.1|Peru|2020-08-27	0.0003070902	South America
South America|hCoV-19/Brazil/RJ-INCA-C49/2020|EPI ISL 513555|B.1.1.33|Brazil|2020-04-20	South America|hCoV-19/Peru/LIM-UPCH-0136/2020|EPI ISL 568532|B.1.1.1|Peru|2020-08-27	0.0003754106	South America
South America|hCoV-19/Brazil/RJ-INCA-C46/2020|EPI ISL 513552|B.1.1.33|Brazil|2020-04-20	South America|hCoV-19/Peru/LIM-UPCH-0136/2020|EPI ISL 568532|B.1.1.1|Peru|2020-08-27	0.0003753928	South America
South America|hCoV-19/Brazil/RJ-2342/2020|EPI ISL 541357|B.1.1.33|Brazil|2020-04-20	South America|hCoV-19/Peru/LIM-UPCH-0136/2020|EPI ISL 568532|B.1.1.1|Peru|2020-08-27	0.0005049927	South America
South America|hCoV-19/Brazil/SE-6606/2020|EPI ISL 541394|B.1.212|Brazil|2020-04-20	South America|hCoV-19/Peru/LIM-UPCH-0136/2020|EPI ISL 568532|B.1.1.1|Peru|2020-08-27	0.0005062093	South America
South America|hCoV-19/Brazil/RJ-0273/2020|EPI ISL 470639|B.1.1.33|Brazil|2020-04-20	South America|hCoV-19/Peru/LIM-UPCH-0136/2020|EPI ISL 568532|B.1.1.1|Peru|2020-08-27	0.0004756527	South America
South America|hCoV-19/Brazil/RJ-0275/2020|EPI ISL 470641|B.1.1.33|Brazil|2020-04-20	South America|hCoV-19/Peru/LIM-UPCH-0136/2020|EPI ISL 568532|B.1.1.1|Peru|2020-08-27	0.0003397124	South America
South America|hCoV-19/Brazil/SE-6601/2020|EPI ISL 541392|B.1.1.33|Brazil|2020-04-20	South America|hCoV-19/Peru/LIM-UPCH-0136/2020|EPI ISL 568532|B.1.1.1|Peru|2020-08-27	0.0004423469	South America
South America|hCoV-19/Brazil/RJ-0274/2020|EPI ISL 470640|B.1.1.33|Brazil|2020-04-20	South America|hCoV-19/Peru/LIM-UPCH-0136/2020|EPI ISL 568532|B.1.1.1|Peru|2020-08-27	0.0003765104	South America
South America|hCoV-19/Brazil/SE-6603/2020|EPI ISL 541393|B.1.1|Brazil|2020-04-21	South America|hCoV-19/Peru/LIM-UPCH-0136/2020|EPI ISL 568532|B.1.1.1|Peru|2020-08-27	0.0003365801	South America
South America|hCoV-19/Colombia/MAG-INS-101935/2020|EPI ISL 456153|B.1.255|Colombia|2020-04-22	South America|hCoV-19/Peru/LIM-UPCH-0136/2020|EPI ISL 568532|B.1.1.1|Peru|2020-08-27	0.0004713285	South America
South America|hCoV-19/Brazil/RJ-INCA-C67/2020|EPI ISL 513559|B.1.1.33|Brazil|2020-04-22	South America|hCoV-19/Peru/LIM-UPCH-0136/2020|EPI ISL 568532|B.1.1.1|Peru|2020-08-27	0.0004375798	South America
South America|hCoV-19/Brazil/RJ-INCA-C63/2020|EPI ISL 513556|B.1.1.33|Brazil|2020-04-22	South America|hCoV-19/Peru/LIM-UPCH-0136/2020|EPI ISL 568532|B.1.1.1|Peru|2020-08-27	0.0003365687	South America
South America|hCoV-19/Brazil/SP-211/2020|EPI ISL 523991|B.1.1.33|Brazil|2020-04-22	South America|hCoV-19/Peru/LIM-UPCH-0136/2020|EPI ISL 568532|B.1.1.1|Peru|2020-08-27	0.0004039192	South America
South America|hCoV-19/Brazil/RJ-INCA-C65/2020|EPI ISL 513558|B.1.1.33|Brazil|2020-04-22	South America|hCoV-19/Peru/LIM-UPCH-0136/2020|EPI ISL 568532|B.1.1.1|Peru|2020-08-27	0.0003702511	South America
South America|hCoV-19/Peru/LOR-INS-082/2020|EPI ISL 514342|B.1.1|Peru|2020-04-22	South America|hCoV-19/Peru/LIM-UPCH-0136/2020|EPI ISL 568532|B.1.1.1|Peru|2020-08-27	0.0004740350	South America
South America|hCoV-19/Peru/LOR-INS-080/2020|EPI ISL 514340|B.1.1|Peru|2020-04-22	South America|hCoV-19/Peru/LIM-UPCH-0136/2020|EPI ISL 568532|B.1.1.1|Peru|2020-08-27	0.0003725804	South America
South America|hCoV-19/Peru/LOR-INS-079/2020|EPI ISL 514339|B.1.1|Peru|2020-04-22	South America|hCoV-19/Peru/LIM-UPCH-0136/2020|EPI ISL 568532|B.1.1.1|Peru|2020-08-27	0.0003388626	South America
South America|hCoV-19/Ecuador/23055/2020|EPI ISL 491945|B.1.1|Ecuador|2020-04-22	South America|hCoV-19/Peru/LIM-UPCH-0136/2020|EPI ISL 568532|B.1.1.1|Peru|2020-08-27	0.0002381142	South America
South America|hCoV-19/Peru/LOR-INS-081/2020|EPI ISL 514341|B.1.1|Peru|2020-04-22	South America|hCoV-19/Peru/LIM-UPCH-0136/2020|EPI ISL 568532|B.1.1.1|Peru|2020-08-27	0.0004066477	South America
South America|hCoV-19/Brazil/SP-263/2020|EPI ISL 524467|B.1.1.33|Brazil|2020-04-22	South America|hCoV-19/Peru/LIM-UPCH-0136/2020|EPI ISL 568532|B.1.1.1|Peru|2020-08-27	0.0004714152	South America
South America|hCoV-19/Uruguay/UY-NYUMC877/2020|EPI ISL 457973|B.1.1|Uruguay|2020-04-22	South America|hCoV-19/Peru/LIM-UPCH-0136/2020|EPI ISL 568532|B.1.1.1|Peru|2020-08-27	0.0004114120	South America
South America|hCoV-19/Brazil/RJ-0276/2020|EPI ISL 470642|B.1.1.33|Brazil|2020-04-22	South America|hCoV-19/Peru/LIM-UPCH-0136/2020|EPI ISL 568532|B.1.1.1|Peru|2020-08-27	0.0003764639	South America
South America|hCoV-19/Brazil/RJ-0277/2020|EPI ISL 470643|B.1.1.33|Brazil|2020-04-22	South America|hCoV-19/Peru/LIM-UPCH-0136/2020|EPI ISL 568532|B.1.1.1|Peru|2020-08-27	0.0004449625	South America
South America|hCoV-19/Brazil/RJ-0278/2020|EPI ISL 470644|B.1.1.33|Brazil|2020-04-22	South America|hCoV-19/Peru/LIM-UPCH-0136/2020|EPI ISL 568532|B.1.1.1|Peru|2020-08-27	0.0005134522	South America
South America|hCoV-19/Brazil/RJ-0279/2020|EPI ISL 470645|B.1.1.33|Brazil|2020-04-22	South America|hCoV-19/Peru/LIM-UPCH-0136/2020|EPI ISL 568532|B.1.1.1|Peru|2020-08-27	0.0003767376	South America
South America|hCoV-19/Brazil/AP-IEC-164920/2020|EPI ISL 524796|B.1.1.33|Brazil|2020-04-23	South America|hCoV-19/Peru/LIM-UPCH-0136/2020|EPI ISL 568532|B.1.1.1|Peru|2020-08-27	0.0003365687	South America
South America|hCoV-19/Brazil/SP-213/2020|EPI ISL 523992|B.1.1.33|Brazil|2020-04-23	South America|hCoV-19/Peru/LIM-UPCH-0136/2020|EPI ISL 568532|B.1.1.1|Peru|2020-08-27	0.0004039004	South America
South America|hCoV-19/Peru/LIM-INS-029/2020|EPI ISL 491433|C.14|Peru|2020-04-23	South America|hCoV-19/Peru/LIM-UPCH-0136/2020|EPI ISL 568532|B.1.1.1|Peru|2020-08-27	0.0002032639	South America
South America|hCoV-19/Peru/LIM-INS-031/2020|EPI ISL 491435|B.1|Peru|2020-04-23	South America|hCoV-19/Peru/LIM-UPCH-0136/2020|EPI ISL 568532|B.1.1.1|Peru|2020-08-27	0.0004404992	South America
South America|hCoV-19/Peru/LIM-INS-030/2020|EPI ISL 491434|B.1.255|Peru|2020-04-23	South America|hCoV-19/Peru/LIM-UPCH-0136/2020|EPI ISL 568532|B.1.1.1|Peru|2020-08-27	0.0004405831	South America
South America|hCoV-19/Brazil/RJ-0280/2020|EPI ISL 470646|B.1.1.33|Brazil|2020-04-23	South America|hCoV-19/Peru/LIM-UPCH-0136/2020|EPI ISL 568532|B.1.1.1|Peru|2020-08-27	0.0004107254	South America
South America|hCoV-19/Brazil/RJ-INCA-C72/2020|EPI ISL 513563|B.1.1.33|Brazil|2020-04-24	South America|hCoV-19/Peru/LIM-UPCH-0136/2020|EPI ISL 568532|B.1.1.1|Peru|2020-08-27	0.0004039193	South America
South America|hCoV-19/Brazil/RJ-INCA-C78/2020|EPI ISL 513568|B.1.1.33|Brazil|2020-04-24	South America|hCoV-19/Peru/LIM-UPCH-0136/2020|EPI ISL 568532|B.1.1.1|Peru|2020-08-27	0.0004375889	South America
South America|hCoV-19/Brazil/RJ-INCA-C95/2020|EPI ISL 513572|B.1.1.33|Brazil|2020-04-24	South America|hCoV-19/Peru/LIM-UPCH-0136/2020|EPI ISL 568532|B.1.1.1|Peru|2020-08-27	0.0003702511	South America
South America|hCoV-19/Brazil/RJ-INCA-C77/2020|EPI ISL 513567|B.1.1.33|Brazil|2020-04-24	South America|hCoV-19/Peru/LIM-UPCH-0136/2020|EPI ISL 568532|B.1.1.1|Peru|2020-08-27	0.0003365687	South America
South America|hCoV-19/Brazil/RJ-INCA-C75/2020|EPI ISL 513565|B.1.1.33|Brazil|2020-04-24	South America|hCoV-19/Peru/LIM-UPCH-0136/2020|EPI ISL 568532|B.1.1.1|Peru|2020-08-27	0.0003733165	South America
South America|hCoV-19/Brazil/MA-IEC-164827/2020|EPI ISL 524788|B.1.1.33|Brazil|2020-04-24	South America|hCoV-19/Peru/LIM-UPCH-0136/2020|EPI ISL 568532|B.1.1.1|Peru|2020-08-27	0.0004039381	South America
South America|hCoV-19/Brazil/RJ-2676/2020|EPI ISL 467354|B.1.5|Brazil|2020-04-24	South America|hCoV-19/Peru/LIM-UPCH-0136/2020|EPI ISL 568532|B.1.1.1|Peru|2020-08-27	0.0005050086	South America
South America|hCoV-19/Brazil/RJ-2696/2020|EPI ISL 467358|B.1.1.33|Brazil|2020-04-24	South America|hCoV-19/Peru/LIM-UPCH-0136/2020|EPI ISL 568532|B.1.1.1|Peru|2020-08-27	0.0003365687	South America
South America|hCoV-19/Brazil/RJ-2669/2020|EPI ISL 467353|B.1.1.33|Brazil|2020-04-24	South America|hCoV-19/Peru/LIM-UPCH-0136/2020|EPI ISL 568532|B.1.1.1|Peru|2020-08-27	0.0003702338	South America
South America|hCoV-19/Brazil/RJ-2683/2020|EPI ISL 467357|B.1.1.33|Brazil|2020-04-24	South America|hCoV-19/Peru/LIM-UPCH-0136/2020|EPI ISL 568532|B.1.1.1|Peru|2020-08-27	0.0004039108	South America
South America|hCoV-19/Brazil/SE-6568/2020|EPI ISL 541387|B.1|Brazil|2020-04-24	South America|hCoV-19/Peru/LIM-UPCH-0136/2020|EPI ISL 568532|B.1.1.1|Peru|2020-08-27	0.0005049825	South America
South America|hCoV-19/Brazil/RJ-2678/2020|EPI ISL 467355|B.1.1.33|Brazil|2020-04-24	South America|hCoV-19/Peru/LIM-UPCH-0136/2020|EPI ISL 568532|B.1.1.1|Peru|2020-08-27	0.0005049864	South America
South America|hCoV-19/Brazil/RJ-INCA-C76/2020|EPI ISL 513566|B.1.1.33|Brazil|2020-04-24	South America|hCoV-19/Peru/LIM-UPCH-0136/2020|EPI ISL 568532|B.1.1.1|Peru|2020-08-27	0.0003412513	South America
South America|hCoV-19/Brazil/RJ-INCA-C82/2020|EPI ISL 513570|B.1.1.33|Brazil|2020-04-24	South America|hCoV-19/Peru/LIM-UPCH-0136/2020|EPI ISL 568532|B.1.1.1|Peru|2020-08-27	0.0003071321	South America
South America|hCoV-19/Brazil/SP-299/2020|EPI ISL 527864|B.1.1.33|Brazil|2020-04-24	South America|hCoV-19/Peru/LIM-UPCH-0136/2020|EPI ISL 568532|B.1.1.1|Peru|2020-08-27	0.0004376036	South America
South America|hCoV-19/Brazil/RJ-INCA-C73/2020|EPI ISL 513564|B.1.1.33|Brazil|2020-04-24	South America|hCoV-19/Peru/LIM-UPCH-0136/2020|EPI ISL 568532|B.1.1.1|Peru|2020-08-27	0.0003702636	South America
South America|hCoV-19/Brazil/RJ-INCA-C94/2020|EPI ISL 513571|B.1.1.33|Brazil|2020-04-24	South America|hCoV-19/Peru/LIM-UPCH-0136/2020|EPI ISL 568532|B.1.1.1|Peru|2020-08-27	0.0004045286	South America
South America|hCoV-19/Brazil/RJ-INCA-C79/2020|EPI ISL 513569|B.1.1.33|Brazil|2020-04-24	South America|hCoV-19/Peru/LIM-UPCH-0136/2020|EPI ISL 568532|B.1.1.1|Peru|2020-08-27	0.0004102847	South America
South America|hCoV-19/Brazil/RJ-0281/2020|EPI ISL 470647|B.1.1.33|Brazil|2020-04-24	South America|hCoV-19/Peru/LIM-UPCH-0136/2020|EPI ISL 568532|B.1.1.1|Peru|2020-08-27	0.0004416467	South America
South America|hCoV-19/Brazil/RJ-0283/2020|EPI ISL 470649|B.1.1.33|Brazil|2020-04-24	South America|hCoV-19/Peru/LIM-UPCH-0136/2020|EPI ISL 568532|B.1.1.1|Peru|2020-08-27	0.0004449507	South America
South America|hCoV-19/Brazil/RJ-0284/2020|EPI ISL 470650|B.1.1.33|Brazil|2020-04-24	South America|hCoV-19/Peru/LIM-UPCH-0136/2020|EPI ISL 568532|B.1.1.1|Peru|2020-08-27	0.0003427861	South America
South America|hCoV-19/Brazil/RJ-0282/2020|EPI ISL 470648|B.1.1.33|Brazil|2020-04-24	South America|hCoV-19/Peru/LIM-UPCH-0136/2020|EPI ISL 568532|B.1.1.1|Peru|2020-08-27	0.0004113901	South America
South America|hCoV-19/Brazil/MA-IEC-165425/2020|EPI ISL 524794|B.1.1.33|Brazil|2020-04-25	South America|hCoV-19/Peru/LIM-UPCH-0136/2020|EPI ISL 568532|B.1.1.1|Peru|2020-08-27	0.0003702434	South America
South America|hCoV-19/Brazil/RJ-2733/2020|EPI ISL 467360|B.1.1.33|Brazil|2020-04-25	South America|hCoV-19/Peru/LIM-UPCH-0136/2020|EPI ISL 568532|B.1.1.1|Peru|2020-08-27	0.0005050713	South America
South America|hCoV-19/Brazil/RJ-2777/2020|EPI ISL 467364|B.1.1.33|Brazil|2020-04-25	South America|hCoV-19/Peru/LIM-UPCH-0136/2020|EPI ISL 568532|B.1.1.1|Peru|2020-08-27	0.0004039004	South America
South America|hCoV-19/Ecuador/23890/2020|EPI ISL 491944|B.1.1|Ecuador|2020-04-25	South America|hCoV-19/Peru/LIM-UPCH-0136/2020|EPI ISL 568532|B.1.1.1|Peru|2020-08-27	0.0002381142	South America
South America|hCoV-19/Brazil/SP-306/2020|EPI ISL 534325|B.1.1.33|Brazil|2020-04-25	South America|hCoV-19/Peru/LIM-UPCH-0136/2020|EPI ISL 568532|B.1.1.1|Peru|2020-08-27	0.0004376828	South America
South America|hCoV-19/Brazil/SP-304/2020|EPI ISL 534323|B.1.1.33|Brazil|2020-04-25	South America|hCoV-19/Peru/LIM-UPCH-0136/2020|EPI ISL 568532|B.1.1.1|Peru|2020-08-27	0.0004040196	South America
South America|hCoV-19/Brazil/SP-L5-CAMPI95/2020|EPI ISL 476422|B.1.1.33|Brazil|2020-04-25	South America|hCoV-19/Peru/LIM-UPCH-0136/2020|EPI ISL 568532|B.1.1.1|Peru|2020-08-27	0.0003833001	South America
South America|hCoV-19/Colombia/NAR-INS-103303/2020|EPI ISL 456154|B.1.1|Colombia|2020-04-26	South America|hCoV-19/Peru/LIM-UPCH-0136/2020|EPI ISL 568532|B.1.1.1|Peru|2020-08-27	0.0003702510	South America
South America|hCoV-19/Brazil/SE-6544/2020|EPI ISL 541378|B.1.1|Brazil|2020-04-26	South America|hCoV-19/Peru/LIM-UPCH-0136/2020|EPI ISL 568532|B.1.1.1|Peru|2020-08-27	0.0003365932	South America
South America|hCoV-19/Brazil/SE-6563/2020|EPI ISL 541385|B.1.1.33|Brazil|2020-04-26	South America|hCoV-19/Peru/LIM-UPCH-0136/2020|EPI ISL 568532|B.1.1.1|Peru|2020-08-27	0.0004375685	South America
South America|hCoV-19/Brazil/SE-6549/2020|EPI ISL 541379|B.1|Brazil|2020-04-26	South America|hCoV-19/Peru/LIM-UPCH-0136/2020|EPI ISL 568532|B.1.1.1|Peru|2020-08-27	0.0004712967	South America
South America|hCoV-19/Brazil/SE-6539/2020|EPI ISL 541377|B.1.5|Brazil|2020-04-26	South America|hCoV-19/Peru/LIM-UPCH-0136/2020|EPI ISL 568532|B.1.1.1|Peru|2020-08-27	0.0004376229	South America
South America|hCoV-19/Brazil/PA-IEC-164684/2020|EPI ISL 458148|B.1.1.33|Brazil|2020-04-27	South America|hCoV-19/Peru/LIM-UPCH-0136/2020|EPI ISL 568532|B.1.1.1|Peru|2020-08-27	0.0004712601	South America
South America|hCoV-19/Brazil/SE-6557/2020|EPI ISL 541383|B.1|Brazil|2020-04-27	South America|hCoV-19/Peru/LIM-UPCH-0136/2020|EPI ISL 568532|B.1.1.1|Peru|2020-08-27	0.0004712967	South America
South America|hCoV-19/Brazil/SE-6550/2020|EPI ISL 541380|B.1.5|Brazil|2020-04-27	South America|hCoV-19/Peru/LIM-UPCH-0136/2020|EPI ISL 568532|B.1.1.1|Peru|2020-08-27	0.0004376229	South America
South America|hCoV-19/Brazil/SE-6561/2020|EPI ISL 541384|B.1.1|Brazil|2020-04-27	South America|hCoV-19/Peru/LIM-UPCH-0136/2020|EPI ISL 568532|B.1.1.1|Peru|2020-08-27	0.0003365775	South America
South America|hCoV-19/Brazil/RJ-2822/2020|EPI ISL 467367|B.1.1.33|Brazil|2020-04-27	South America|hCoV-19/Peru/LIM-UPCH-0136/2020|EPI ISL 568532|B.1.1.1|Peru|2020-08-27	0.0003702338	South America
South America|hCoV-19/Brazil/RJ-2776/2020|EPI ISL 467363|B.1.1.33|Brazil|2020-04-27	South America|hCoV-19/Peru/LIM-UPCH-0136/2020|EPI ISL 568532|B.1.1.1|Peru|2020-08-27	0.0004712821	South America
South America|hCoV-19/Brazil/RJ-2811/2020|EPI ISL 467365|B.1.1.33|Brazil|2020-04-27	South America|hCoV-19/Peru/LIM-UPCH-0136/2020|EPI ISL 568532|B.1.1.1|Peru|2020-08-27	0.0004376093	South America
South America|hCoV-19/Brazil/RJ-2770/2020|EPI ISL 467362|B.1.1.33|Brazil|2020-04-27	South America|hCoV-19/Peru/LIM-UPCH-0136/2020|EPI ISL 568532|B.1.1.1|Peru|2020-08-27	0.0004712821	South America
South America|hCoV-19/Brazil/RJ-2769/2020|EPI ISL 467361|B.1.1.33|Brazil|2020-04-27	South America|hCoV-19/Peru/LIM-UPCH-0136/2020|EPI ISL 568532|B.1.1.1|Peru|2020-08-27	0.0005387005	South America
South America|hCoV-19/Brazil/SE-6556/2020|EPI ISL 541382|B.1.1.33|Brazil|2020-04-27	South America|hCoV-19/Peru/LIM-UPCH-0136/2020|EPI ISL 568532|B.1.1.1|Peru|2020-08-27	0.0004712539	South America
South America|hCoV-19/Brazil/SE-6555/2020|EPI ISL 541381|B.1|Brazil|2020-04-27	South America|hCoV-19/Peru/LIM-UPCH-0136/2020|EPI ISL 568532|B.1.1.1|Peru|2020-08-27	0.0005386781	South America
South America|hCoV-19/Brazil/MA-IEC-165398/2020|EPI ISL 524790|B.1.1.33|Brazil|2020-04-28	South America|hCoV-19/Peru/LIM-UPCH-0136/2020|EPI ISL 568532|B.1.1.1|Peru|2020-08-27	0.0004039192	South America
South America|hCoV-19/Brazil/RJ-2844/2020|EPI ISL 467369|B.1.1.33|Brazil|2020-04-28	South America|hCoV-19/Peru/LIM-UPCH-0136/2020|EPI ISL 568532|B.1.1.1|Peru|2020-08-27	0.0004039108	South America
South America|hCoV-19/Brazil/RJ-2840/2020|EPI ISL 467368|B.1.1.33|Brazil|2020-04-28	South America|hCoV-19/Peru/LIM-UPCH-0136/2020|EPI ISL 568532|B.1.1.1|Peru|2020-08-27	0.0003365687	South America
South America|hCoV-19/Brazil/RJ-2868/2020|EPI ISL 467371|B.1.1.33|Brazil|2020-04-28	South America|hCoV-19/Peru/LIM-UPCH-0136/2020|EPI ISL 568532|B.1.1.1|Peru|2020-08-27	0.0004039381	South America
South America|hCoV-19/Brazil/RJ-2903/2020|EPI ISL 541362|B.1.1.33|Brazil|2020-04-28	South America|hCoV-19/Peru/LIM-UPCH-0136/2020|EPI ISL 568532|B.1.1.1|Peru|2020-08-27	0.0003702463	South America
South America|hCoV-19/Brazil/RJ-2904/2020|EPI ISL 541363|B.1.1.33|Brazil|2020-04-28	South America|hCoV-19/Peru/LIM-UPCH-0136/2020|EPI ISL 568532|B.1.1.1|Peru|2020-08-27	0.0004039433	South America
South America|hCoV-19/Colombia/NAR-INS-103303-2/2020|EPI ISL 526955|B.1.1|Colombia|2020-04-28	South America|hCoV-19/Peru/LIM-UPCH-0136/2020|EPI ISL 568532|B.1.1.1|Peru|2020-08-27	0.0003702636	South America
South America|hCoV-19/Colombia/NAR-INS-103313/2020|EPI ISL 526956|B.1.1|Colombia|2020-04-28	South America|hCoV-19/Peru/LIM-UPCH-0136/2020|EPI ISL 568532|B.1.1.1|Peru|2020-08-27	0.0002712695	South America
South America|hCoV-19/Colombia/MET-INS-103258/2020|EPI ISL 526953|B.1.255|Colombia|2020-04-28	South America|hCoV-19/Peru/LIM-UPCH-0136/2020|EPI ISL 568532|B.1.1.1|Peru|2020-08-27	0.0004880963	South America
South America|hCoV-19/Brazil/AP-IEC-165669/2020|EPI ISL 524793|B.1.1.33|Brazil|2020-04-29	South America|hCoV-19/Peru/LIM-UPCH-0136/2020|EPI ISL 568532|B.1.1.1|Peru|2020-08-27	0.0004039003	South America
South America|hCoV-19/Brazil/MA-IEC-162466/2020|EPI ISL 524791|B.1.1.33|Brazil|2020-04-29	South America|hCoV-19/Peru/LIM-UPCH-0136/2020|EPI ISL 568532|B.1.1.1|Peru|2020-08-27	0.0004039193	South America
South America|hCoV-19/Brazil/RJ-UFRJ-11785/2020|EPI ISL 492038|B.1.1.33|Brazil|2020-04-29	South America|hCoV-19/Peru/LIM-UPCH-0136/2020|EPI ISL 568532|B.1.1.1|Peru|2020-08-27	0.0003702338	South America
South America|hCoV-19/Brazil/RJ-2938/2020|EPI ISL 541364|B.1.1.33|Brazil|2020-04-29	South America|hCoV-19/Peru/LIM-UPCH-0136/2020|EPI ISL 568532|B.1.1.1|Peru|2020-08-27	0.0004039108	South America
South America|hCoV-19/Brazil/RJ-UFRJ-1784/2020|EPI ISL 492037|B.1.1.33|Brazil|2020-04-29	South America|hCoV-19/Peru/LIM-UPCH-0136/2020|EPI ISL 568532|B.1.1.1|Peru|2020-08-27	0.0004039004	South America
South America|hCoV-19/Brazil/AP-IEC-165513/2020|EPI ISL 524784|B.1.1.33|Brazil|2020-04-29	South America|hCoV-19/Peru/LIM-UPCH-0136/2020|EPI ISL 568532|B.1.1.1|Peru|2020-08-27	0.0004712601	South America
South America|hCoV-19/Brazil/RJ-UFRJ-11786/2020|EPI ISL 492039|B.1.1.33|Brazil|2020-04-29	South America|hCoV-19/Peru/LIM-UPCH-0136/2020|EPI ISL 568532|B.1.1.1|Peru|2020-08-27	0.0004375798	South America
South America|hCoV-19/Brazil/RJ-UFRJ-1640/2020|EPI ISL 492033|B.1.1.33|Brazil|2020-04-29	South America|hCoV-19/Peru/LIM-UPCH-0136/2020|EPI ISL 568532|B.1.1.1|Peru|2020-08-27	0.0003702511	South America
South America|hCoV-19/Chile/RM-CMM-04917/2020|EPI ISL 468749|B.1.5|Chile|2020-04-29	South America|hCoV-19/Peru/LIM-UPCH-0136/2020|EPI ISL 568532|B.1.1.1|Peru|2020-08-27	0.0004376468	South America
South America|hCoV-19/Brazil/RJ-2966/2020|EPI ISL 541367|B.1.1.33|Brazil|2020-04-29	South America|hCoV-19/Peru/LIM-UPCH-0136/2020|EPI ISL 568532|B.1.1.1|Peru|2020-08-27	0.0004039465	South America
South America|hCoV-19/Chile/RM-CMM-05015/2020|EPI ISL 468751|B.1|Chile|2020-04-29	South America|hCoV-19/Peru/LIM-UPCH-0136/2020|EPI ISL 568532|B.1.1.1|Peru|2020-08-27	0.0004039999	South America
South America|hCoV-19/Brazil/RJ-2950/2020|EPI ISL 541365|B.1.1.33|Brazil|2020-04-29	South America|hCoV-19/Peru/LIM-UPCH-0136/2020|EPI ISL 568532|B.1.1.1|Peru|2020-08-27	0.0004039736	South America
South America|hCoV-19/Brazil/SE-6591/2020|EPI ISL 541390|B.1|Brazil|2020-04-29	South America|hCoV-19/Peru/LIM-UPCH-0136/2020|EPI ISL 568532|B.1.1.1|Peru|2020-08-27	0.0005405776	South America
South America|hCoV-19/Brazil/SE-6594/2020|EPI ISL 541391|B.1.5|Brazil|2020-04-29	South America|hCoV-19/Peru/LIM-UPCH-0136/2020|EPI ISL 568532|B.1.1.1|Peru|2020-08-27	0.0004397099	South America
South America|hCoV-19/Ecuador/30755/2020|EPI ISL 491948|B.1.5|Ecuador|2020-04-29	South America|hCoV-19/Peru/LIM-UPCH-0136/2020|EPI ISL 568532|B.1.1.1|Peru|2020-08-27	0.0002754337	South America
South America|hCoV-19/Chile/AT-CMM-00007/2020|EPI ISL 468755|B.1.1|Chile|2020-04-29	South America|hCoV-19/Peru/LIM-UPCH-0136/2020|EPI ISL 568532|B.1.1.1|Peru|2020-08-27	0.0002745065	South America
South America|hCoV-19/Chile/AT-CMM-00013/2020|EPI ISL 468753|B.1.5|Chile|2020-04-29	South America|hCoV-19/Peru/LIM-UPCH-0136/2020|EPI ISL 568532|B.1.1.1|Peru|2020-08-27	0.0005835372	South America
South America|hCoV-19/Chile/AT-CMM-00006/2020|EPI ISL 468754|B.1.1|Chile|2020-04-29	South America|hCoV-19/Peru/LIM-UPCH-0136/2020|EPI ISL 568532|B.1.1.1|Peru|2020-08-27	0.0003461310	South America
South America|hCoV-19/Brazil/RJ-UFRJ-32321/2020|EPI ISL 492041|B.1.1.33|Brazil|2020-04-30	South America|hCoV-19/Peru/LIM-UPCH-0136/2020|EPI ISL 568532|B.1.1.1|Peru|2020-08-27	0.0004039188	South America
South America|hCoV-19/Chile/RM-CMM-05230/2020|EPI ISL 468747|B.1.5|Chile|2020-04-30	South America|hCoV-19/Peru/LIM-UPCH-0136/2020|EPI ISL 568532|B.1.1.1|Peru|2020-08-27	0.0004039506	South America
South America|hCoV-19/Brazil/RJ-INCA-C197/2020|EPI ISL 513526|B.1.1.33|Brazil|2020-04-30	South America|hCoV-19/Peru/LIM-UPCH-0136/2020|EPI ISL 568532|B.1.1.1|Peru|2020-08-27	0.0003702338	South America
South America|hCoV-19/Brazil/RJ-INCA-C183/2020|EPI ISL 513521|B.1.1.33|Brazil|2020-04-30	South America|hCoV-19/Peru/LIM-UPCH-0136/2020|EPI ISL 568532|B.1.1.1|Peru|2020-08-27	0.0004376093	South America
South America|hCoV-19/Chile/AT-CMM-00015/2020|EPI ISL 468757|B.1.1|Chile|2020-04-30	South America|hCoV-19/Peru/LIM-UPCH-0136/2020|EPI ISL 568532|B.1.1.1|Peru|2020-08-27	0.0003029193	South America
South America|hCoV-19/Brazil/RJ-3021/2020|EPI ISL 541369|B.1.1.33|Brazil|2020-04-30	South America|hCoV-19/Peru/LIM-UPCH-0136/2020|EPI ISL 568532|B.1.1.1|Peru|2020-08-27	0.0003702338	South America
South America|hCoV-19/Chile/RM-CMM-05207/2020|EPI ISL 468748|B.1.1|Chile|2020-04-30	South America|hCoV-19/Peru/LIM-UPCH-0136/2020|EPI ISL 568532|B.1.1.1|Peru|2020-08-27	0.0004376094	South America
South America|hCoV-19/Brazil/RJ-UFRJ-32317/2020|EPI ISL 492040|B.1.1.33|Brazil|2020-04-30	South America|hCoV-19/Peru/LIM-UPCH-0136/2020|EPI ISL 568532|B.1.1.1|Peru|2020-08-27	0.0003365687	South America
South America|hCoV-19/Brazil/RJ-INCA-C202/2020|EPI ISL 513529|B.1|Brazil|2020-04-30	South America|hCoV-19/Peru/LIM-UPCH-0136/2020|EPI ISL 568532|B.1.1.1|Peru|2020-08-27	0.0005051106	South America
South America|hCoV-19/Brazil/RJ-INCA-C182/2020|EPI ISL 513520|B.1.1.33|Brazil|2020-04-30	South America|hCoV-19/Peru/LIM-UPCH-0136/2020|EPI ISL 568532|B.1.1.1|Peru|2020-08-27	0.0004039192	South America
South America|hCoV-19/Brazil/RJ-INCA-C189/2020|EPI ISL 513523|B.1.1.33|Brazil|2020-04-30	South America|hCoV-19/Peru/LIM-UPCH-0136/2020|EPI ISL 568532|B.1.1.1|Peru|2020-08-27	0.0003071112	South America
South America|hCoV-19/Brazil/SP-314/2020|EPI ISL 547570|B.1.1.33|Brazil|2020-04-30	South America|hCoV-19/Peru/LIM-UPCH-0136/2020|EPI ISL 568532|B.1.1.1|Peru|2020-08-27	0.0003702462	South America
South America|hCoV-19/Brazil/RJ-INCA-C194/2020|EPI ISL 513525|B.1.1.33|Brazil|2020-04-30	South America|hCoV-19/Peru/LIM-UPCH-0136/2020|EPI ISL 568532|B.1.1.1|Peru|2020-08-27	0.0003702558	South America
South America|hCoV-19/Brazil/RJ-INCA-C181/2020|EPI ISL 513519|B.1.1.33|Brazil|2020-04-30	South America|hCoV-19/Peru/LIM-UPCH-0136/2020|EPI ISL 568532|B.1.1.1|Peru|2020-08-27	0.0004039328	South America
South America|hCoV-19/Chile/RM-CMM-05426/2020|EPI ISL 468750|B.1.1|Chile|2020-04-30	South America|hCoV-19/Peru/LIM-UPCH-0136/2020|EPI ISL 568532|B.1.1.1|Peru|2020-08-27	0.0003029295	South America
South America|hCoV-19/Brazil/RJ-INCA-C187/2020|EPI ISL 513522|B.1.1.33|Brazil|2020-04-30	South America|hCoV-19/Peru/LIM-UPCH-0136/2020|EPI ISL 568532|B.1.1.1|Peru|2020-08-27	0.0004048321	South America
South America|hCoV-19/Brazil/RJ-INCA-C201/2020|EPI ISL 513528|B.1.1.33|Brazil|2020-04-30	South America|hCoV-19/Peru/LIM-UPCH-0136/2020|EPI ISL 568532|B.1.1.1|Peru|2020-08-27	0.0004407484	South America
South America|hCoV-19/Chile/AT-CMM-00063/2020|EPI ISL 468758|B.1.1|Chile|2020-05-01	South America|hCoV-19/Peru/LIM-UPCH-0136/2020|EPI ISL 568532|B.1.1.1|Peru|2020-08-27	0.0003029051	South America
South America|hCoV-19/Brazil/SP-315/2020|EPI ISL 534312|B.1.1.33|Brazil|2020-05-01	South America|hCoV-19/Peru/LIM-UPCH-0136/2020|EPI ISL 568532|B.1.1.1|Peru|2020-08-27	0.0005723462	South America
South America|hCoV-19/Peru/CAL-INS-103/2020|EPI ISL 536502|B.1.5|Peru|2020-05-02	South America|hCoV-19/Peru/LIM-UPCH-0136/2020|EPI ISL 568532|B.1.1.1|Peru|2020-08-27	0.0004039506	South America
South America|hCoV-19/Brazil/SP-318/2020|EPI ISL 534315|B.1.1.33|Brazil|2020-05-02	South America|hCoV-19/Peru/LIM-UPCH-0136/2020|EPI ISL 568532|B.1.1.1|Peru|2020-08-27	0.0004712845	South America
South America|hCoV-19/Peru/CAL-INS-105/2020|EPI ISL 536504|C.14|Peru|2020-05-02	South America|hCoV-19/Peru/LIM-UPCH-0136/2020|EPI ISL 568532|B.1.1.1|Peru|2020-08-27	0.0002356044	South America
South America|hCoV-19/Peru/LIM-INS-102/2020|EPI ISL 536501|C.14|Peru|2020-05-02	South America|hCoV-19/Peru/LIM-UPCH-0136/2020|EPI ISL 568532|B.1.1.1|Peru|2020-08-27	0.0002355983	South America
South America|hCoV-19/Peru/CAL-INS-104/2020|EPI ISL 536503|C.14|Peru|2020-05-02	South America|hCoV-19/Peru/LIM-UPCH-0136/2020|EPI ISL 568532|B.1.1.1|Peru|2020-08-27	0.0003366544	South America
South America|hCoV-19/Ecuador/USFQ-133/2020|EPI ISL 491941|B.1.5|Ecuador|2020-05-02	South America|hCoV-19/Peru/LIM-UPCH-0136/2020|EPI ISL 568532|B.1.1.1|Peru|2020-08-27	0.0004376966	South America
South America|hCoV-19/Colombia/AMA-INS-105142/2020|EPI ISL 526950|B.1|Colombia|2020-05-03	South America|hCoV-19/Peru/LIM-UPCH-0136/2020|EPI ISL 568532|B.1.1.1|Peru|2020-08-27	0.0005768541	South America
South America|hCoV-19/Peru/LIM-INS-117/2020|EPI ISL 536515|B.1.1|Peru|2020-05-04	South America|hCoV-19/Peru/LIM-UPCH-0136/2020|EPI ISL 568532|B.1.1.1|Peru|2020-08-27	0.0004039004	South America
South America|hCoV-19/Peru/LIM-INS-121/2020|EPI ISL 536519|B.1.1.1|Peru|2020-05-04	South America|hCoV-19/Peru/LIM-UPCH-0136/2020|EPI ISL 568532|B.1.1.1|Peru|2020-08-27	0.0001682692	South America
South America|hCoV-19/Peru/LIM-INS-110/2020|EPI ISL 536508|B.1.1|Peru|2020-05-04	South America|hCoV-19/Peru/LIM-UPCH-0136/2020|EPI ISL 568532|B.1.1.1|Peru|2020-08-27	0.0003702780	South America
South America|hCoV-19/Peru/LIM-INS-111/2020|EPI ISL 536509|C.14|Peru|2020-05-04	South America|hCoV-19/Peru/LIM-UPCH-0136/2020|EPI ISL 568532|B.1.1.1|Peru|2020-08-27	0.0002019369	South America
South America|hCoV-19/Peru/LIM-INS-113/2020|EPI ISL 536511|B.1|Peru|2020-05-04	South America|hCoV-19/Peru/LIM-UPCH-0136/2020|EPI ISL 568532|B.1.1.1|Peru|2020-08-27	0.0006060916	South America
South America|hCoV-19/Brazil/RJ-INCA-I35/2020|EPI ISL 513576|B.1.1.33|Brazil|2020-05-04	South America|hCoV-19/Peru/LIM-UPCH-0136/2020|EPI ISL 568532|B.1.1.1|Peru|2020-08-27	0.0003702511	South America
South America|hCoV-19/Peru/ICA-INS-107/2020|EPI ISL 536505|B.1.1.1|Peru|2020-05-04	South America|hCoV-19/Peru/LIM-UPCH-0136/2020|EPI ISL 568532|B.1.1.1|Peru|2020-08-27	0.0001682613	South America
South America|hCoV-19/Brazil/RJ-INCA-I44/2020|EPI ISL 513580|B.1.1|Brazil|2020-05-04	South America|hCoV-19/Peru/LIM-UPCH-0136/2020|EPI ISL 568532|B.1.1.1|Peru|2020-08-27	0.0003702530	South America
South America|hCoV-19/Brazil/RJ-INCA-I34/2020|EPI ISL 513575|B.1.1.33|Brazil|2020-05-04	South America|hCoV-19/Peru/LIM-UPCH-0136/2020|EPI ISL 568532|B.1.1.1|Peru|2020-08-27	0.0004039192	South America
South America|hCoV-19/Peru/LIM-INS-115/2020|EPI ISL 536513|C.14|Peru|2020-05-04	South America|hCoV-19/Peru/LIM-UPCH-0136/2020|EPI ISL 568532|B.1.1.1|Peru|2020-08-27	0.0003366229	South America
South America|hCoV-19/Brazil/RJ-INCA-I37/2020|EPI ISL 513577|B.1.1.33|Brazil|2020-05-04	South America|hCoV-19/Peru/LIM-UPCH-0136/2020|EPI ISL 568532|B.1.1.1|Peru|2020-08-27	0.0004039140	South America
South America|hCoV-19/Brazil/RJ-INCA-I30/2020|EPI ISL 513574|B.1.1.33|Brazil|2020-05-04	South America|hCoV-19/Peru/LIM-UPCH-0136/2020|EPI ISL 568532|B.1.1.1|Peru|2020-08-27	0.0003702885	South America
South America|hCoV-19/Brazil/RJ-INCA-I43/2020|EPI ISL 513579|B.1.1.33|Brazil|2020-05-04	South America|hCoV-19/Peru/LIM-UPCH-0136/2020|EPI ISL 568532|B.1.1.1|Peru|2020-08-27	0.0003367954	South America
South America|hCoV-19/Peru/ICA-INS-109/2020|EPI ISL 536507|B.1.1.1|Peru|2020-05-04	South America|hCoV-19/Peru/LIM-UPCH-0136/2020|EPI ISL 568532|B.1.1.1|Peru|2020-08-27	0.0001684052	South America
South America|hCoV-19/Peru/LIM-INS-118/2020|EPI ISL 536516|B.1.1|Peru|2020-05-04	South America|hCoV-19/Peru/LIM-UPCH-0136/2020|EPI ISL 568532|B.1.1.1|Peru|2020-08-27	0.0004396126	South America
South America|hCoV-19/Brazil/RJ-INCA-I29/2020|EPI ISL 513573|B.1.1.33|Brazil|2020-05-04	South America|hCoV-19/Peru/LIM-UPCH-0136/2020|EPI ISL 568532|B.1.1.1|Peru|2020-08-27	0.0005072890	South America
South America|hCoV-19/Peru/LIM-INS-122/2020|EPI ISL 536520|C.14|Peru|2020-05-05	South America|hCoV-19/Peru/LIM-UPCH-0136/2020|EPI ISL 568532|B.1.1.1|Peru|2020-08-27	0.0002019574	South America
South America|hCoV-19/Brazil/RJ-INCA-I54/2020|EPI ISL 513582|B.1.1.33|Brazil|2020-05-05	South America|hCoV-19/Peru/LIM-UPCH-0136/2020|EPI ISL 568532|B.1.1.1|Peru|2020-08-27	0.0004712601	South America
South America|hCoV-19/Brazil/RJ-INCA-I51/2020|EPI ISL 513581|B.1.1.33|Brazil|2020-05-05	South America|hCoV-19/Peru/LIM-UPCH-0136/2020|EPI ISL 568532|B.1.1.1|Peru|2020-08-27	0.0003702338	South America
South America|hCoV-19/Brazil/MA-IEC-166716/2020|EPI ISL 524789|B.1.1.33|Brazil|2020-05-05	South America|hCoV-19/Peru/LIM-UPCH-0136/2020|EPI ISL 568532|B.1.1.1|Peru|2020-08-27	0.0004375889	South America
South America|hCoV-19/Peru/LIM-INS-116/2020|EPI ISL 536514|B.1.1.1|Peru|2020-05-05	South America|hCoV-19/Peru/LIM-UPCH-0136/2020|EPI ISL 568532|B.1.1.1|Peru|2020-08-27	0.0002356044	South America
South America|hCoV-19/Brazil/RO-07/2020|EPI ISL 514137|B.1.1.33|Brazil|2020-05-05	South America|hCoV-19/Peru/LIM-UPCH-0136/2020|EPI ISL 568532|B.1.1.1|Peru|2020-08-27	0.0003702511	South America
South America|hCoV-19/Brazil/RO-06/2020|EPI ISL 514136|B.1.212|Brazil|2020-05-05	South America|hCoV-19/Peru/LIM-UPCH-0136/2020|EPI ISL 568532|B.1.1.1|Peru|2020-08-27	0.0005049824	South America
South America|hCoV-19/Brazil/RJ-INCA-I57/2020|EPI ISL 513583|B.1.1.33|Brazil|2020-05-05	South America|hCoV-19/Peru/LIM-UPCH-0136/2020|EPI ISL 568532|B.1.1.1|Peru|2020-08-27	0.0003711456	South America
South America|hCoV-19/Brazil/RO-05/2020|EPI ISL 514135|B.1.1.33|Brazil|2020-05-05	South America|hCoV-19/Peru/LIM-UPCH-0136/2020|EPI ISL 568532|B.1.1.1|Peru|2020-08-27	0.0003380978	South America
South America|hCoV-19/Peru/LIM-INS-123/2020|EPI ISL 536521|B.1|Peru|2020-05-06	South America|hCoV-19/Peru/LIM-UPCH-0136/2020|EPI ISL 568532|B.1.1.1|Peru|2020-08-27	0.0004713188	South America
South America|hCoV-19/Brazil/SP-259/2020|EPI ISL 524470|B.1.1.33|Brazil|2020-05-06	South America|hCoV-19/Peru/LIM-UPCH-0136/2020|EPI ISL 568532|B.1.1.1|Peru|2020-08-27	0.0004039108	South America
South America|hCoV-19/Brazil/PR-LRV-01/2020|EPI ISL 510535|B.1.1.33|Brazil|2020-05-08	South America|hCoV-19/Peru/LIM-UPCH-0136/2020|EPI ISL 568532|B.1.1.1|Peru|2020-08-27	0.0003702338	South America
South America|hCoV-19/Brazil/MA-IEC-166867/2020|EPI ISL 524799|B.1.1.33|Brazil|2020-05-08	South America|hCoV-19/Peru/LIM-UPCH-0136/2020|EPI ISL 568532|B.1.1.1|Peru|2020-08-27	0.0003365687	South America
South America|hCoV-19/Ecuador/36226/2020|EPI ISL 491953|B.1.1|Ecuador|2020-05-08	South America|hCoV-19/Peru/LIM-UPCH-0136/2020|EPI ISL 568532|B.1.1.1|Peru|2020-08-27	0.0003742406	South America
South America|hCoV-19/Ecuador/36192/2020|EPI ISL 491947|B.1.1|Ecuador|2020-05-08	South America|hCoV-19/Peru/LIM-UPCH-0136/2020|EPI ISL 568532|B.1.1.1|Peru|2020-08-27	0.0002721367	South America
South America|hCoV-19/Ecuador/36230/2020|EPI ISL 491950|B.1.1|Ecuador|2020-05-08	South America|hCoV-19/Peru/LIM-UPCH-0136/2020|EPI ISL 568532|B.1.1.1|Peru|2020-08-27	0.0003082974	South America
South America|hCoV-19/Brazil/RO-03/2020|EPI ISL 514133|B.1.1.33|Brazil|2020-05-11	South America|hCoV-19/Peru/LIM-UPCH-0136/2020|EPI ISL 568532|B.1.1.1|Peru|2020-08-27	0.0004376002	South America
South America|hCoV-19/Brazil/RO-04/2020|EPI ISL 514134|B.1.212|Brazil|2020-05-11	South America|hCoV-19/Peru/LIM-UPCH-0136/2020|EPI ISL 568532|B.1.1.1|Peru|2020-08-27	0.0005386599	South America
South America|hCoV-19/Brazil/RO-01/2020|EPI ISL 514131|B.1.1.33|Brazil|2020-05-11	South America|hCoV-19/Peru/LIM-UPCH-0136/2020|EPI ISL 568532|B.1.1.1|Peru|2020-08-27	0.0004712722	South America
South America|hCoV-19/Brazil/RO-02/2020|EPI ISL 514132|B.1.1.33|Brazil|2020-05-11	South America|hCoV-19/Peru/LIM-UPCH-0136/2020|EPI ISL 568532|B.1.1.1|Peru|2020-08-27	0.0003703211	South America
South America|hCoV-19/Colombia/AMA-INS-109363/2020|EPI ISL 526949|B.1|Colombia|2020-05-11	South America|hCoV-19/Peru/LIM-UPCH-0136/2020|EPI ISL 568532|B.1.1.1|Peru|2020-08-27	0.0005052061	South America
South America|hCoV-19/Brazil/PA-IEC-166687/2020|EPI ISL 524800|B.1.212|Brazil|2020-05-13	South America|hCoV-19/Peru/LIM-UPCH-0136/2020|EPI ISL 568532|B.1.1.1|Peru|2020-08-27	0.0006060350	South America
South America|hCoV-19/Argentina/Heritas HG009/2020|EPI ISL 476568|B.1.3|Argentina|2020-05-14	South America|hCoV-19/Peru/LIM-UPCH-0136/2020|EPI ISL 568532|B.1.1.1|Peru|2020-08-27	0.0006060350	South America
South America|hCoV-19/Ecuador/USFQ-112/2020|EPI ISL 471270|B.1.1|Ecuador|2020-05-19	South America|hCoV-19/Peru/LIM-UPCH-0136/2020|EPI ISL 568532|B.1.1.1|Peru|2020-08-27	0.0003397630	South America
South America|hCoV-19/Ecuador/USFQ-106/2020|EPI ISL 471271|B.1.1|Ecuador|2020-05-19	South America|hCoV-19/Peru/LIM-UPCH-0136/2020|EPI ISL 568532|B.1.1.1|Peru|2020-08-27	0.0003397630	South America
South America|hCoV-19/Uruguay/UY-NYUMC937/2020|EPI ISL 480435|B.1|Uruguay|2020-05-19	South America|hCoV-19/Peru/LIM-UPCH-0136/2020|EPI ISL 568532|B.1.1.1|Peru|2020-08-27	0.0004914219	South America
South America|hCoV-19/Ecuador/USFQ-163/2020|EPI ISL 525430|B.1.9|Ecuador|2020-05-20	South America|hCoV-19/Peru/LIM-UPCH-0136/2020|EPI ISL 568532|B.1.1.1|Peru|2020-08-27	0.0005386595	South America
South America|hCoV-19/Argentina/Heritas HG019/2020|EPI ISL 476573|B.1.3|Argentina|2020-05-22	South America|hCoV-19/Peru/LIM-UPCH-0136/2020|EPI ISL 568532|B.1.1.1|Peru|2020-08-27	0.0006734022	South America
South America|hCoV-19/Brazil/RJ-UFRJ-57437/2020|EPI ISL 492043|B.1.1.33|Brazil|2020-05-25	South America|hCoV-19/Peru/LIM-UPCH-0136/2020|EPI ISL 568532|B.1.1.1|Peru|2020-08-27	0.0005723093	South America
South America|hCoV-19/Uruguay/UY-667/2020|EPI ISL 480341|B.1.1.33|Uruguay|2020-05-25	South America|hCoV-19/Peru/LIM-UPCH-0136/2020|EPI ISL 568532|B.1.1.1|Peru|2020-08-27	0.0004526676	South America
South America|hCoV-19/Uruguay/UY-652/2020|EPI ISL 480340|B.1.1.33|Uruguay|2020-05-25	South America|hCoV-19/Peru/LIM-UPCH-0136/2020|EPI ISL 568532|B.1.1.1|Peru|2020-08-27	0.0004566259	South America
South America|hCoV-19/Uruguay/UY-650/2020|EPI ISL 480338|B.1.1.33|Uruguay|2020-05-25	South America|hCoV-19/Peru/LIM-UPCH-0136/2020|EPI ISL 568532|B.1.1.1|Peru|2020-08-27	0.0004659868	South America
South America|hCoV-19/Uruguay/UY-651/2020|EPI ISL 480339|B.1.1.33|Uruguay|2020-05-25	South America|hCoV-19/Peru/LIM-UPCH-0136/2020|EPI ISL 568532|B.1.1.1|Peru|2020-08-27	0.0004609809	South America
South America|hCoV-19/Ecuador/51908/2020|EPI ISL 491949|B.1.1|Ecuador|2020-05-26	South America|hCoV-19/Peru/LIM-UPCH-0136/2020|EPI ISL 568532|B.1.1.1|Peru|2020-08-27	0.0003061710	South America
South America|hCoV-19/Uruguay/UY-NYUMC939/2020|EPI ISL 480437|B.1|Uruguay|2020-05-26	South America|hCoV-19/Peru/LIM-UPCH-0136/2020|EPI ISL 568532|B.1.1.1|Peru|2020-08-27	0.0004870468	South America
South America|hCoV-19/Brazil/RJ-UFRJ-57722/2020|EPI ISL 492045|B.1.1.33|Brazil|2020-05-27	South America|hCoV-19/Peru/LIM-UPCH-0136/2020|EPI ISL 568532|B.1.1.1|Peru|2020-08-27	0.0004376093	South America
South America|hCoV-19/Brazil/RJ-UFRJ-57721/2020|EPI ISL 492044|B.1.1.33|Brazil|2020-05-27	South America|hCoV-19/Peru/LIM-UPCH-0136/2020|EPI ISL 568532|B.1.1.1|Peru|2020-08-27	0.0005049563	South America
South America|hCoV-19/Ecuador/52389/2020|EPI ISL 491954|B.1.1|Ecuador|2020-05-28	South America|hCoV-19/Peru/LIM-UPCH-0136/2020|EPI ISL 568532|B.1.1.1|Peru|2020-08-27	0.0003768606	South America
South America|hCoV-19/Brazil/RJ-UFRJ-58110/2020|EPI ISL 492047|B.1.1.33|Brazil|2020-05-29	South America|hCoV-19/Peru/LIM-UPCH-0136/2020|EPI ISL 568532|B.1.1.1|Peru|2020-08-27	0.0004712820	South America
South America|hCoV-19/Brazil/RJ-UFRJ-2517/2020|EPI ISL 492035|B.1.1.33|Brazil|2020-05-29	South America|hCoV-19/Peru/LIM-UPCH-0136/2020|EPI ISL 568532|B.1.1.1|Peru|2020-08-27	0.0004376002	South America
South America|hCoV-19/Brazil/RJ-UFRJ-58090/2020|EPI ISL 492046|B.1.1.33|Brazil|2020-05-29	South America|hCoV-19/Peru/LIM-UPCH-0136/2020|EPI ISL 568532|B.1.1.1|Peru|2020-08-27	0.0005386460	South America
South America|hCoV-19/Brazil/RJ-UFRJ-58271/2020|EPI ISL 492048|B.1.1.33|Brazil|2020-06-01	South America|hCoV-19/Peru/LIM-UPCH-0136/2020|EPI ISL 568532|B.1.1.1|Peru|2020-08-27	0.0003702511	South America
South America|hCoV-19/Ecuador/52438/2020|EPI ISL 491951|B.1.1|Ecuador|2020-06-01	South America|hCoV-19/Peru/LIM-UPCH-0136/2020|EPI ISL 568532|B.1.1.1|Peru|2020-08-27	0.0003768508	South America
South America|hCoV-19/Ecuador/USFQ-707/2020|EPI ISL 471269|B.1.1|Ecuador|2020-06-04	South America|hCoV-19/Peru/LIM-UPCH-0136/2020|EPI ISL 568532|B.1.1.1|Peru|2020-08-27	0.0003397631	South America
South America|hCoV-19/Brazil/RO-08/2020|EPI ISL 514138|B.1.1.33|Brazil|2020-06-05	South America|hCoV-19/Peru/LIM-UPCH-0136/2020|EPI ISL 568532|B.1.1.1|Peru|2020-08-27	0.0004039192	South America
South America|hCoV-19/Peru/LAM-UPCH-0006/2020|EPI ISL 529067|B.3|Peru|2020-06-08	South America|hCoV-19/Peru/LIM-UPCH-0136/2020|EPI ISL 568532|B.1.1.1|Peru|2020-08-27	0.0006079005	South America
South America|hCoV-19/Peru/LIM-UPCH-0117/2020|EPI ISL 568514|B.1.1.1|Peru|2020-06-09	South America|hCoV-19/Peru/LIM-UPCH-0136/2020|EPI ISL 568532|B.1.1.1|Peru|2020-08-27	0.0003044625	South America
South America|hCoV-19/Peru/UCA-UPCH-0067/2020|EPI ISL 540950|B.1.1|Peru|2020-06-11	South America|hCoV-19/Peru/LIM-UPCH-0136/2020|EPI ISL 568532|B.1.1.1|Peru|2020-08-27	0.0003702607	South America
South America|hCoV-19/Ecuador/USFQ-208/2020|EPI ISL 539783|B.1.1|Ecuador|2020-06-15	South America|hCoV-19/Peru/LIM-UPCH-0136/2020|EPI ISL 568532|B.1.1.1|Peru|2020-08-27	0.0003365844	South America
South America|hCoV-19/Peru/LIM-UPCH-0029/2020|EPI ISL 540929|B.1.1|Peru|2020-06-15	South America|hCoV-19/Peru/LIM-UPCH-0136/2020|EPI ISL 568532|B.1.1.1|Peru|2020-08-27	0.0004046873	South America
South America|hCoV-19/Peru/LIM-UPCH-0114/2020|EPI ISL 540991|B.1.1|Peru|2020-06-15	South America|hCoV-19/Peru/LIM-UPCH-0136/2020|EPI ISL 568532|B.1.1.1|Peru|2020-08-27	0.0004419886	South America
South America|hCoV-19/Peru/CAL-UPCH-0097/2020|EPI ISL 540975|C.14|Peru|2020-06-16	South America|hCoV-19/Peru/LIM-UPCH-0136/2020|EPI ISL 568532|B.1.1.1|Peru|2020-08-27	0.0003029539	South America
South America|hCoV-19/Brazil/SP-356/2020|EPI ISL 547575|B.1.1|Brazil|2020-06-16	South America|hCoV-19/Peru/LIM-UPCH-0136/2020|EPI ISL 568532|B.1.1.1|Peru|2020-08-27	0.0004713041	South America
South America|hCoV-19/Peru/CAL-UPCH-0089/2020|EPI ISL 540967|B.1.1.1|Peru|2020-06-16	South America|hCoV-19/Peru/LIM-UPCH-0136/2020|EPI ISL 568532|B.1.1.1|Peru|2020-08-27	0.0002692486	South America
South America|hCoV-19/Peru/ANC-UPCH-0106/2020|EPI ISL 540984|C.14|Peru|2020-06-16	South America|hCoV-19/Peru/LIM-UPCH-0136/2020|EPI ISL 568532|B.1.1.1|Peru|2020-08-27	0.0002356044	South America
South America|hCoV-19/Peru/ANC-UPCH-0105/2020|EPI ISL 540983|C.14|Peru|2020-06-16	South America|hCoV-19/Peru/LIM-UPCH-0136/2020|EPI ISL 568532|B.1.1.1|Peru|2020-08-27	0.0003029476	South America
South America|hCoV-19/Peru/LIM-UPCH-0038/2020|EPI ISL 529075|C.14|Peru|2020-06-16	South America|hCoV-19/Peru/LIM-UPCH-0136/2020|EPI ISL 568532|B.1.1.1|Peru|2020-08-27	0.0003038048	South America
South America|hCoV-19/Peru/LIM-UPCH-0014/2020|EPI ISL 529071|B.1.1.1|Peru|2020-06-16	South America|hCoV-19/Peru/LIM-UPCH-0136/2020|EPI ISL 568532|B.1.1.1|Peru|2020-08-27	0.0003038459	South America
South America|hCoV-19/Peru/CAL-UPCH-0053/2020|EPI ISL 540941|B.1.1.1|Peru|2020-06-16	South America|hCoV-19/Peru/LIM-UPCH-0136/2020|EPI ISL 568532|B.1.1.1|Peru|2020-08-27	0.0003381998	South America
South America|hCoV-19/Peru/ANC-UPCH-0051/2020|EPI ISL 540940|B.1.1.1|Peru|2020-06-16	South America|hCoV-19/Peru/LIM-UPCH-0136/2020|EPI ISL 568532|B.1.1.1|Peru|2020-08-27	0.0002376133	South America
South America|hCoV-19/Peru/LIM-UPCH-0088/2020|EPI ISL 540966|B.1.1|Peru|2020-06-17	South America|hCoV-19/Peru/LIM-UPCH-0136/2020|EPI ISL 568532|B.1.1.1|Peru|2020-08-27	0.0004376206	South America
South America|hCoV-19/Peru/LIM-UPCH-0084/2020|EPI ISL 540962|B.1|Peru|2020-06-17	South America|hCoV-19/Peru/LIM-UPCH-0136/2020|EPI ISL 568532|B.1.1.1|Peru|2020-08-27	0.0005049850	South America
South America|hCoV-19/Peru/LIM-UPCH-0041/2020|EPI ISL 529077|B.1.1|Peru|2020-06-17	South America|hCoV-19/Peru/LIM-UPCH-0136/2020|EPI ISL 568532|B.1.1.1|Peru|2020-08-27	0.0003702434	South America
South America|hCoV-19/Peru/LIM-UPCH-0082/2020|EPI ISL 540960|B.1.1|Peru|2020-06-17	South America|hCoV-19/Peru/LIM-UPCH-0136/2020|EPI ISL 568532|B.1.1.1|Peru|2020-08-27	0.0004712821	South America
South America|hCoV-19/Peru/LIM-UPCH-0102/2020|EPI ISL 540980|B.1.1|Peru|2020-06-17	South America|hCoV-19/Peru/LIM-UPCH-0136/2020|EPI ISL 568532|B.1.1.1|Peru|2020-08-27	0.0004039193	South America
South America|hCoV-19/Peru/CAL-UPCH-0080/2020|EPI ISL 540958|B.1.1|Peru|2020-06-17	South America|hCoV-19/Peru/LIM-UPCH-0136/2020|EPI ISL 568532|B.1.1.1|Peru|2020-08-27	0.0004375889	South America
South America|hCoV-19/Peru/LIM-UPCH-0030/2020|EPI ISL 540930|B.1|Peru|2020-06-17	South America|hCoV-19/Peru/LIM-UPCH-0136/2020|EPI ISL 568532|B.1.1.1|Peru|2020-08-27	0.0006734196	South America
South America|hCoV-19/Peru/ANC-UPCH-0107/2020|EPI ISL 540985|C.14|Peru|2020-06-17	South America|hCoV-19/Peru/LIM-UPCH-0136/2020|EPI ISL 568532|B.1.1.1|Peru|2020-08-27	0.0003702876	South America
South America|hCoV-19/Peru/CAL-UPCH-0035/2020|EPI ISL 540935|B.1.1.1|Peru|2020-06-17	South America|hCoV-19/Peru/LIM-UPCH-0136/2020|EPI ISL 568532|B.1.1.1|Peru|2020-08-27	0.0003366002	South America
South America|hCoV-19/Peru/LIM-UPCH-0091/2020|EPI ISL 540969|B.1.1|Peru|2020-06-17	South America|hCoV-19/Peru/LIM-UPCH-0136/2020|EPI ISL 568532|B.1.1.1|Peru|2020-08-27	0.0003029130	South America
South America|hCoV-19/Ecuador/USFQ-097/2020|EPI ISL 477016|B.1|Ecuador|2020-06-17	South America|hCoV-19/Peru/LIM-UPCH-0136/2020|EPI ISL 568532|B.1.1.1|Peru|2020-08-27	0.0005050086	South America
South America|hCoV-19/Peru/LIM-UPCH-0099/2020|EPI ISL 540977|B.1.1.1|Peru|2020-06-17	South America|hCoV-19/Peru/LIM-UPCH-0136/2020|EPI ISL 568532|B.1.1.1|Peru|2020-08-27	0.0003029256	South America
South America|hCoV-19/Peru/LIM-UPCH-0032/2020|EPI ISL 540932|C.14|Peru|2020-06-17	South America|hCoV-19/Peru/LIM-UPCH-0136/2020|EPI ISL 568532|B.1.1.1|Peru|2020-08-27	0.0003366159	South America
South America|hCoV-19/Peru/LIM-UPCH-0094/2020|EPI ISL 540972|B.1.1|Peru|2020-06-17	South America|hCoV-19/Peru/LIM-UPCH-0136/2020|EPI ISL 568532|B.1.1.1|Peru|2020-08-27	0.0004376003	South America
South America|hCoV-19/Peru/LIM-UPCH-0012/2020|EPI ISL 529069|C.14|Peru|2020-06-17	South America|hCoV-19/Peru/LIM-UPCH-0136/2020|EPI ISL 568532|B.1.1.1|Peru|2020-08-27	0.0003366246	South America
South America|hCoV-19/Peru/LIM-UPCH-0103/2020|EPI ISL 540981|B.1.5|Peru|2020-06-17	South America|hCoV-19/Peru/LIM-UPCH-0136/2020|EPI ISL 568532|B.1.1.1|Peru|2020-08-27	0.0004376116	South America
South America|hCoV-19/Peru/CAL-UPCH-0092/2020|EPI ISL 540970|C.14|Peru|2020-06-17	South America|hCoV-19/Peru/LIM-UPCH-0136/2020|EPI ISL 568532|B.1.1.1|Peru|2020-08-27	0.0003366072	South America
South America|hCoV-19/Peru/LIM-UPCH-0045/2020|EPI ISL 540936|B.1.1.1|Peru|2020-06-17	South America|hCoV-19/Peru/LIM-UPCH-0136/2020|EPI ISL 568532|B.1.1.1|Peru|2020-08-27	0.0002023402	South America
South America|hCoV-19/Peru/LIM-UPCH-0033/2020|EPI ISL 540933|B.1.1|Peru|2020-06-17	South America|hCoV-19/Peru/LIM-UPCH-0136/2020|EPI ISL 568532|B.1.1.1|Peru|2020-08-27	0.0003712931	South America
South America|hCoV-19/Peru/LIM-UPCH-0085/2020|EPI ISL 540963|B.1.5|Peru|2020-06-17	South America|hCoV-19/Peru/LIM-UPCH-0136/2020|EPI ISL 568532|B.1.1.1|Peru|2020-08-27	0.0006078137	South America
South America|hCoV-19/Peru/ANC-UPCH-0010/2020|EPI ISL 540923|B.1.1.1|Peru|2020-06-17	South America|hCoV-19/Peru/LIM-UPCH-0136/2020|EPI ISL 568532|B.1.1.1|Peru|2020-08-27	0.0002700574	South America
South America|hCoV-19/Peru/LIM-UPCH-0004/2020|EPI ISL 529066|B.1|Peru|2020-06-17	South America|hCoV-19/Peru/LIM-UPCH-0136/2020|EPI ISL 568532|B.1.1.1|Peru|2020-08-27	0.0005741005	South America
South America|hCoV-19/Peru/LIM-UPCH-0003/2020|EPI ISL 529065|C.14|Peru|2020-06-17	South America|hCoV-19/Peru/LIM-UPCH-0136/2020|EPI ISL 568532|B.1.1.1|Peru|2020-08-27	0.0003038783	South America
South America|hCoV-19/Peru/LIM-UPCH-0022/2020|EPI ISL 529072|C.14|Peru|2020-06-17	South America|hCoV-19/Peru/LIM-UPCH-0136/2020|EPI ISL 568532|B.1.1.1|Peru|2020-08-27	0.0004052771	South America
South America|hCoV-19/Peru/ANC-UPCH-0043/2020|EPI ISL 529078|B.1.1.1|Peru|2020-06-17	South America|hCoV-19/Peru/LIM-UPCH-0136/2020|EPI ISL 568532|B.1.1.1|Peru|2020-08-27	0.0002363349	South America
South America|hCoV-19/Peru/LIM-UPCH-0101/2020|EPI ISL 540979|B.1.1|Peru|2020-06-17	South America|hCoV-19/Peru/LIM-UPCH-0136/2020|EPI ISL 568532|B.1.1.1|Peru|2020-08-27	0.0003702464	South America
South America|hCoV-19/Peru/LIM-UPCH-0028/2020|EPI ISL 568510|B.1.1.1|Peru|2020-06-17	South America|hCoV-19/Peru/LIM-UPCH-0136/2020|EPI ISL 568532|B.1.1.1|Peru|2020-08-27	0.0002366864	South America
South America|hCoV-19/Peru/LIM-UPCH-0063/2020|EPI ISL 540947|B.1.1.1|Peru|2020-06-17	South America|hCoV-19/Peru/LIM-UPCH-0136/2020|EPI ISL 568532|B.1.1.1|Peru|2020-08-27	0.0002025998	South America
South America|hCoV-19/Peru/LIM-UPCH-0087/2020|EPI ISL 540965|B.1.1|Peru|2020-06-17	South America|hCoV-19/Peru/LIM-UPCH-0136/2020|EPI ISL 568532|B.1.1.1|Peru|2020-08-27	0.0004393918	South America
South America|hCoV-19/Peru/LIM-UPCH-0050/2020|EPI ISL 540939|B.1.1.1|Peru|2020-06-17	South America|hCoV-19/Peru/LIM-UPCH-0136/2020|EPI ISL 568532|B.1.1.1|Peru|2020-08-27	0.0003044974	South America
South America|hCoV-19/Peru/CAL-UPCH-0062/2020|EPI ISL 540946|B.1.1|Peru|2020-06-17	South America|hCoV-19/Peru/LIM-UPCH-0136/2020|EPI ISL 568532|B.1.1.1|Peru|2020-08-27	0.0004064657	South America
South America|hCoV-19/Peru/LIM-UPCH-0078/2020|EPI ISL 540956|B.1.1|Peru|2020-06-17	South America|hCoV-19/Peru/LIM-UPCH-0136/2020|EPI ISL 568532|B.1.1.1|Peru|2020-08-27	0.0004766563	South America
South America|hCoV-19/Peru/CAL-UPCH-0071/2020|EPI ISL 540953|B.1.1|Peru|2020-06-17	South America|hCoV-19/Peru/LIM-UPCH-0136/2020|EPI ISL 568532|B.1.1.1|Peru|2020-08-27	0.0003405729	South America
South America|hCoV-19/Peru/LIM-UPCH-0096/2020|EPI ISL 540974|B.1.1.1|Peru|2020-06-17	South America|hCoV-19/Peru/LIM-UPCH-0136/2020|EPI ISL 568532|B.1.1.1|Peru|2020-08-27	0.0002376133	South America
South America|hCoV-19/Peru/LIM-UPCH-0073/2020|EPI ISL 540954|B.1.1.1|Peru|2020-06-17	South America|hCoV-19/Peru/LIM-UPCH-0136/2020|EPI ISL 568532|B.1.1.1|Peru|2020-08-27	0.0001702593	South America
South America|hCoV-19/Peru/LIM-UPCH-0059/2020|EPI ISL 540944|B.1.1|Peru|2020-06-17	South America|hCoV-19/Peru/LIM-UPCH-0136/2020|EPI ISL 568532|B.1.1.1|Peru|2020-08-27	0.0004074987	South America
South America|hCoV-19/Peru/LIM-UPCH-0115/2020|EPI ISL 540992|B.1.1|Peru|2020-06-18	South America|hCoV-19/Peru/LIM-UPCH-0136/2020|EPI ISL 568532|B.1.1.1|Peru|2020-08-27	0.0005049458	South America
South America|hCoV-19/Peru/LIM-UPCH-0083/2020|EPI ISL 540961|B.1.1|Peru|2020-06-18	South America|hCoV-19/Peru/LIM-UPCH-0136/2020|EPI ISL 568532|B.1.1.1|Peru|2020-08-27	0.0004039004	South America
South America|hCoV-19/Peru/LIM-UPCH-0095/2020|EPI ISL 540973|C.14|Peru|2020-06-18	South America|hCoV-19/Peru/LIM-UPCH-0136/2020|EPI ISL 568532|B.1.1.1|Peru|2020-08-27	0.0003366246	South America
South America|hCoV-19/Peru/LIM-UPCH-0031/2020|EPI ISL 540931|B.1.1.1|Peru|2020-06-18	South America|hCoV-19/Peru/LIM-UPCH-0136/2020|EPI ISL 568532|B.1.1.1|Peru|2020-08-27	0.0002356142	South America
South America|hCoV-19/Peru/LIM-UPCH-0116/2020|EPI ISL 568513|B.1.1|Peru|2020-06-18	South America|hCoV-19/Peru/LIM-UPCH-0136/2020|EPI ISL 568532|B.1.1.1|Peru|2020-08-27	0.0004726404	South America
South America|hCoV-19/Peru/LIM-UPCH-0120/2020|EPI ISL 568517|B.1.1.1|Peru|2020-06-18	South America|hCoV-19/Peru/LIM-UPCH-0136/2020|EPI ISL 568532|B.1.1.1|Peru|2020-08-27	0.0004051708	South America
South America|hCoV-19/Peru/LIM-UPCH-0112/2020|EPI ISL 540989|B.1.1|Peru|2020-06-18	South America|hCoV-19/Peru/LIM-UPCH-0136/2020|EPI ISL 568532|B.1.1.1|Peru|2020-08-27	0.0005727024	South America
South America|hCoV-19/Peru/LIM-UPCH-0068/2020|EPI ISL 540951|B.1.1.1|Peru|2020-06-18	South America|hCoV-19/Peru/LIM-UPCH-0136/2020|EPI ISL 568532|B.1.1.1|Peru|2020-08-27	0.0002364705	South America
South America|hCoV-19/Peru/LIM-UPCH-0113/2020|EPI ISL 540990|C.14|Peru|2020-06-18	South America|hCoV-19/Peru/LIM-UPCH-0136/2020|EPI ISL 568532|B.1.1.1|Peru|2020-08-27	0.0003044316	South America
South America|hCoV-19/Peru/LIM-UPCH-0065/2020|EPI ISL 540948|B.1.1|Peru|2020-06-18	South America|hCoV-19/Peru/LIM-UPCH-0136/2020|EPI ISL 568532|B.1.1.1|Peru|2020-08-27	0.0006099949	South America
South America|hCoV-19/Peru/LIM-UPCH-0074/2020|EPI ISL 540955|B.1.1|Peru|2020-06-18	South America|hCoV-19/Peru/LIM-UPCH-0136/2020|EPI ISL 568532|B.1.1.1|Peru|2020-08-27	0.0004066256	South America
South America|hCoV-19/Peru/LIM-UPCH-0077/2020|EPI ISL 568512|C.14|Peru|2020-06-18	South America|hCoV-19/Peru/LIM-UPCH-0136/2020|EPI ISL 568532|B.1.1.1|Peru|2020-08-27	0.0004074211	South America
South America|hCoV-19/Peru/LIM-UPCH-0056/2020|EPI ISL 540942|B.1.5|Peru|2020-06-18	South America|hCoV-19/Peru/LIM-UPCH-0136/2020|EPI ISL 568532|B.1.1.1|Peru|2020-08-27	0.0004413813	South America
South America|hCoV-19/Brazil/SP-354/2020|EPI ISL 547574|B.1.1.33|Brazil|2020-06-19	South America|hCoV-19/Peru/LIM-UPCH-0136/2020|EPI ISL 568532|B.1.1.1|Peru|2020-08-27	0.0005049562	South America
South America|hCoV-19/Peru/LIM-INS-124/2020|EPI ISL 536522|B.1.1.1|Peru|2020-06-24	South America|hCoV-19/Peru/LIM-UPCH-0136/2020|EPI ISL 568532|B.1.1.1|Peru|2020-08-27	0.0002355824	South America
South America|hCoV-19/Brazil/PE-AMU0036/2020|EPI ISL 502779|B.1.5|Brazil|2020-06-24	South America|hCoV-19/Peru/LIM-UPCH-0136/2020|EPI ISL 568532|B.1.1.1|Peru|2020-08-27	0.0005075594	South America
South America|hCoV-19/Ecuador/USFQ-139/2020|EPI ISL 491936|B.1.5|Ecuador|2020-06-30	South America|hCoV-19/Peru/LIM-UPCH-0136/2020|EPI ISL 568532|B.1.1.1|Peru|2020-08-27	0.0004712966	South America
South America|hCoV-19/Ecuador/USFQ-147/2020|EPI ISL 491937|B.1.1|Ecuador|2020-06-30	South America|hCoV-19/Peru/LIM-UPCH-0136/2020|EPI ISL 568532|B.1.1.1|Peru|2020-08-27	0.0003365687	South America
South America|hCoV-19/Brazil/SP-600/2020|EPI ISL 515525|B.1.1.33|Brazil|2020-06-30	South America|hCoV-19/Peru/LIM-UPCH-0136/2020|EPI ISL 568532|B.1.1.1|Peru|2020-08-27	0.0003365687	South America
South America|hCoV-19/Peru/ANC-INS-083/2020|EPI ISL 536482|C.14|Peru|2020-06-30	South America|hCoV-19/Peru/LIM-UPCH-0136/2020|EPI ISL 568532|B.1.1.1|Peru|2020-08-27	0.0003029350	South America
South America|hCoV-19/Ecuador/USFQ-113/2020|EPI ISL 486848|B.1|Ecuador|2020-06-30	South America|hCoV-19/Peru/LIM-UPCH-0136/2020|EPI ISL 568532|B.1.1.1|Peru|2020-08-27	0.0004712967	South America
South America|hCoV-19/Ecuador/USFQ-111/2020|EPI ISL 486846|B.1.1|Ecuador|2020-06-30	South America|hCoV-19/Peru/LIM-UPCH-0136/2020|EPI ISL 568532|B.1.1.1|Peru|2020-08-27	0.0003703480	South America
South America|hCoV-19/Ecuador/USFQ-119/2020|EPI ISL 486851|B.1.1|Ecuador|2020-06-30	South America|hCoV-19/Peru/LIM-UPCH-0136/2020|EPI ISL 568532|B.1.1.1|Peru|2020-08-27	0.0003703480	South America
South America|hCoV-19/Peru/CAL-INS-079/2020|EPI ISL 536479|B.1.5|Peru|2020-07-01	South America|hCoV-19/Peru/LIM-UPCH-0136/2020|EPI ISL 568532|B.1.1.1|Peru|2020-08-27	0.0006060634	South America
South America|hCoV-19/Peru/LIM-INS-097/2020|EPI ISL 536496|B.1.1.1|Peru|2020-07-01	South America|hCoV-19/Peru/LIM-UPCH-0136/2020|EPI ISL 568532|B.1.1.1|Peru|2020-08-27	0.0002019233	South America
South America|hCoV-19/Peru/CAL-INS-082/2020|EPI ISL 536481|B.1.1.1|Peru|2020-07-01	South America|hCoV-19/Peru/LIM-UPCH-0136/2020|EPI ISL 568532|B.1.1.1|Peru|2020-08-27	0.0002019327	South America
South America|hCoV-19/Ecuador/USFQ-105/2020|EPI ISL 486842|B.1.1|Ecuador|2020-07-01	South America|hCoV-19/Peru/LIM-UPCH-0136/2020|EPI ISL 568532|B.1.1.1|Peru|2020-08-27	0.0003703480	South America
South America|hCoV-19/Peru/ANC-INS-084/2020|EPI ISL 536483|C.14|Peru|2020-07-02	South America|hCoV-19/Peru/LIM-UPCH-0136/2020|EPI ISL 568532|B.1.1.1|Peru|2020-08-27	0.0004376094	South America
South America|hCoV-19/Peru/ANC-INS-085/2020|EPI ISL 536484|C.14|Peru|2020-07-02	South America|hCoV-19/Peru/LIM-UPCH-0136/2020|EPI ISL 568532|B.1.1.1|Peru|2020-08-27	0.0003029334	South America
South America|hCoV-19/Peru/LIM-INS-078/2020|EPI ISL 536478|B.1.1.220|Peru|2020-07-02	South America|hCoV-19/Peru/LIM-UPCH-0136/2020|EPI ISL 568532|B.1.1.1|Peru|2020-08-27	0.0003708002	South America
South America|hCoV-19/Peru/LIM-INS-095/2020|EPI ISL 536494|B.1.1.1|Peru|2020-07-03	South America|hCoV-19/Peru/LIM-UPCH-0136/2020|EPI ISL 568532|B.1.1.1|Peru|2020-08-27	0.0003029397	South America
South America|hCoV-19/Peru/ANC-INS-092/2020|EPI ISL 536491|B.1.1.1|Peru|2020-07-03	South America|hCoV-19/Peru/LIM-UPCH-0136/2020|EPI ISL 568532|B.1.1.1|Peru|2020-08-27	0.0002019275	South America
South America|hCoV-19/Ecuador/USFQ-126/2020|EPI ISL 491939|B.1.5|Ecuador|2020-07-03	South America|hCoV-19/Peru/LIM-UPCH-0136/2020|EPI ISL 568532|B.1.1.1|Peru|2020-08-27	0.0004376342	South America
South America|hCoV-19/Ecuador/USFQ-120/2020|EPI ISL 491932|B.1.1|Ecuador|2020-07-03	South America|hCoV-19/Peru/LIM-UPCH-0136/2020|EPI ISL 568532|B.1.1.1|Peru|2020-08-27	0.0003705677	South America
South America|hCoV-19/Peru/LIM-INS-094/2020|EPI ISL 536493|B.1.1.1|Peru|2020-07-03	South America|hCoV-19/Peru/LIM-UPCH-0136/2020|EPI ISL 568532|B.1.1.1|Peru|2020-08-27	0.0003029358	South America
South America|hCoV-19/Peru/LIM-INS-077/2020|EPI ISL 536477|B.1.1.1|Peru|2020-07-03	South America|hCoV-19/Peru/LIM-UPCH-0136/2020|EPI ISL 568532|B.1.1.1|Peru|2020-08-27	0.0001683973	South America
South America|hCoV-19/Peru/LIM-INS-093/2020|EPI ISL 536492|B.1.1|Peru|2020-07-04	South America|hCoV-19/Peru/LIM-UPCH-0136/2020|EPI ISL 568532|B.1.1.1|Peru|2020-08-27	0.0003365845	South America
South America|hCoV-19/Peru/LIM-INS-099/2020|EPI ISL 536498|B.1.1.1|Peru|2020-07-04	South America|hCoV-19/Peru/LIM-UPCH-0136/2020|EPI ISL 568532|B.1.1.1|Peru|2020-08-27	0.0001682613	South America
South America|hCoV-19/Peru/LIM-INS-087/2020|EPI ISL 536486|B.1.1.1|Peru|2020-07-04	South America|hCoV-19/Peru/LIM-UPCH-0136/2020|EPI ISL 568532|B.1.1.1|Peru|2020-08-27	0.0003029052	South America
South America|hCoV-19/Peru/LIM-INS-090/2020|EPI ISL 536489|B.1|Peru|2020-07-04	South America|hCoV-19/Peru/LIM-UPCH-0136/2020|EPI ISL 568532|B.1.1.1|Peru|2020-08-27	0.0005723804	South America
South America|hCoV-19/Peru/LIM-INS-100/2020|EPI ISL 536499|B.1.1|Peru|2020-07-04	South America|hCoV-19/Peru/LIM-UPCH-0136/2020|EPI ISL 568532|B.1.1.1|Peru|2020-08-27	0.0004376094	South America
South America|hCoV-19/Peru/LIM-INS-088/2020|EPI ISL 536487|B.1.1.1|Peru|2020-07-04	South America|hCoV-19/Peru/LIM-UPCH-0136/2020|EPI ISL 568532|B.1.1.1|Peru|2020-08-27	0.0002692361	South America
South America|hCoV-19/Peru/LIM-INS-098/2020|EPI ISL 536497|B.1|Peru|2020-07-04	South America|hCoV-19/Peru/LIM-UPCH-0136/2020|EPI ISL 568532|B.1.1.1|Peru|2020-08-27	0.0005061474	South America
South America|hCoV-19/Brazil/SP-405/2020|EPI ISL 547577|B.1.1|Brazil|2020-07-06	South America|hCoV-19/Peru/LIM-UPCH-0136/2020|EPI ISL 568532|B.1.1.1|Peru|2020-08-27	0.0004712918	South America
South America|hCoV-19/Brazil/SP-418/2020|EPI ISL 547580|B.1.1.33|Brazil|2020-07-09	South America|hCoV-19/Peru/LIM-UPCH-0136/2020|EPI ISL 568532|B.1.1.1|Peru|2020-08-27	0.0005723508	South America
South America|hCoV-19/Brazil/RJ-DCV05/2020|EPI ISL 509430|B.1.5|Brazil|2020-07-20	South America|hCoV-19/Peru/LIM-UPCH-0136/2020|EPI ISL 568532|B.1.1.1|Peru|2020-08-27	0.0003702703	South America
South America|hCoV-19/Brazil/RJ-DCVN5/2020|EPI ISL 510536|B.1|Brazil|2020-07-20	South America|hCoV-19/Peru/LIM-UPCH-0136/2020|EPI ISL 568532|B.1.1.1|Peru|2020-08-27	0.0004039402	South America
South America|hCoV-19/Ecuador/USFQ-194/2020|EPI ISL 527810|B.1.1.1|Ecuador|2020-08-04	South America|hCoV-19/Peru/LIM-UPCH-0136/2020|EPI ISL 568532|B.1.1.1|Peru|2020-08-27	0.0001347421	South America
South America|hCoV-19/Ecuador/USFQ-193/2020|EPI ISL 527809|B.1.1|Ecuador|2020-08-04	South America|hCoV-19/Peru/LIM-UPCH-0136/2020|EPI ISL 568532|B.1.1.1|Peru|2020-08-27	0.0003386198	South America
South America|hCoV-19/Ecuador/USFQ-214/2020|EPI ISL 539787|B.1|Ecuador|2020-08-05	South America|hCoV-19/Peru/LIM-UPCH-0136/2020|EPI ISL 568532|B.1.1.1|Peru|2020-08-27	0.0004712966	South America
South America|hCoV-19/Ecuador/USFQ-213/2020|EPI ISL 539786|B.1.5|Ecuador|2020-08-05	South America|hCoV-19/Peru/LIM-UPCH-0136/2020|EPI ISL 568532|B.1.1.1|Peru|2020-08-27	0.0004376342	South America
South America|hCoV-19/Ecuador/USFQ-177/2020|EPI ISL 525431|B.1|Ecuador|2020-08-12	South America|hCoV-19/Peru/LIM-UPCH-0136/2020|EPI ISL 568532|B.1.1.1|Peru|2020-08-27	0.0004713187	South America
South America|hCoV-19/Ecuador/USFQ-178/2020|EPI ISL 525432|B.1|Ecuador|2020-08-12	South America|hCoV-19/Peru/LIM-UPCH-0136/2020|EPI ISL 568532|B.1.1.1|Peru|2020-08-27	0.0005386990	South America
South America|hCoV-19/Ecuador/USFQ-182/2020|EPI ISL 525433|B.1|Ecuador|2020-08-13	South America|hCoV-19/Peru/LIM-UPCH-0136/2020|EPI ISL 568532|B.1.1.1|Peru|2020-08-27	0.0005386990	South America
South America|hCoV-19/Ecuador/USFQ-183/2020|EPI ISL 525434|B.1.1.1|Ecuador|2020-08-13	South America|hCoV-19/Peru/LIM-UPCH-0136/2020|EPI ISL 568532|B.1.1.1|Peru|2020-08-27	0.0001685108	South America
South America|hCoV-19/Ecuador/USFQ-184/2020|EPI ISL 525435|B.1|Ecuador|2020-08-14	South America|hCoV-19/Peru/LIM-UPCH-0136/2020|EPI ISL 568532|B.1.1.1|Peru|2020-08-27	0.0004713187	South America
South America|hCoV-19/Ecuador/USFQ-206/2020|EPI ISL 527818|B.1.1|Ecuador|2020-08-14	South America|hCoV-19/Peru/LIM-UPCH-0136/2020|EPI ISL 568532|B.1.1.1|Peru|2020-08-27	0.0004063724	South America
South America|hCoV-19/Brazil/SP-163/2020|EPI ISL 523959|B.1.1.33|Brazil|2020-08-15	South America|hCoV-19/Peru/LIM-UPCH-0136/2020|EPI ISL 568532|B.1.1.1|Peru|2020-08-27	0.0003702510	South America
South America|hCoV-19/Ecuador/USFQ-220/2020|EPI ISL 539790|B.1.5|Ecuador|2020-08-15	South America|hCoV-19/Peru/LIM-UPCH-0136/2020|EPI ISL 568532|B.1.1.1|Peru|2020-08-27	0.0004376342	South America
South America|hCoV-19/Ecuador/USFQ-222/2020|EPI ISL 539791|B.1|Ecuador|2020-08-15	South America|hCoV-19/Peru/LIM-UPCH-0136/2020|EPI ISL 568532|B.1.1.1|Peru|2020-08-27	0.0004712967	South America
South America|hCoV-19/Ecuador/USFQ-226/2020|EPI ISL 539793|B.1.1|Ecuador|2020-08-15	South America|hCoV-19/Peru/LIM-UPCH-0136/2020|EPI ISL 568532|B.1.1.1|Peru|2020-08-27	0.0003702933	South America
South America|hCoV-19/Ecuador/USFQ-219/2020|EPI ISL 539789|B.1.1.1|Ecuador|2020-08-15	South America|hCoV-19/Peru/LIM-UPCH-0136/2020|EPI ISL 568532|B.1.1.1|Peru|2020-08-27	0.0001347421	South America
South America|hCoV-19/Ecuador/USFQ-209/2020|EPI ISL 539784|B.1.5|Ecuador|2020-08-19	South America|hCoV-19/Peru/LIM-UPCH-0136/2020|EPI ISL 568532|B.1.1.1|Peru|2020-08-27	0.0004376343	South America
South America|hCoV-19/Ecuador/USFQ-196/2020|EPI ISL 527812|B.1|Ecuador|2020-08-20	South America|hCoV-19/Peru/LIM-UPCH-0136/2020|EPI ISL 568532|B.1.1.1|Peru|2020-08-27	0.0004712967	South America
South America|hCoV-19/Ecuador/USFQ-201/2020|EPI ISL 527815|B.1.1|Ecuador|2020-08-20	South America|hCoV-19/Peru/LIM-UPCH-0136/2020|EPI ISL 568532|B.1.1.1|Peru|2020-08-27	0.0003386197	South America
South America|hCoV-19/Peru/LIM-UPCH-0145/2020|EPI ISL 568539|B.1.1|Peru|2020-08-27	South America|hCoV-19/Peru/LIM-UPCH-0136/2020|EPI ISL 568532|B.1.1.1|Peru|2020-08-27	0.0004713041	South America
South America|hCoV-19/Peru/LIM-UPCH-0149/2020|EPI ISL 568543|B.1.1|Peru|2020-08-27	South America|hCoV-19/Peru/LIM-UPCH-0136/2020|EPI ISL 568532|B.1.1.1|Peru|2020-08-27	0.0003702607	South America
South America|hCoV-19/Peru/LIM-UPCH-0150/2020|EPI ISL 568544|B.1.1|Peru|2020-08-27	South America|hCoV-19/Peru/LIM-UPCH-0136/2020|EPI ISL 568532|B.1.1.1|Peru|2020-08-27	0.0005386460	South America
South America|hCoV-19/Brazil/SP-01/2020|EPI ISL 412964|B.1.5|Brazil|2020-02-25	South America|hCoV-19/Peru/LIM-UPCH-0132/2020|EPI ISL 568528|B.1.1.1|Peru|2020-08-27	0.0006397476	South America
South America|hCoV-19/Brazil/SP-02/2020|EPI ISL 413016|B|Brazil|2020-02-28	South America|hCoV-19/Peru/LIM-UPCH-0132/2020|EPI ISL 568528|B.1.1.1|Peru|2020-08-27	0.0009430870	South America
South America|hCoV-19/Brazil/SP-06/2020|EPI ISL 414015|B.1.5|Brazil|2020-02-29	South America|hCoV-19/Peru/LIM-UPCH-0132/2020|EPI ISL 568528|B.1.1.1|Peru|2020-08-27	0.0006397476	South America
South America|hCoV-19/Brazil/ES-225/2020|EPI ISL 415128|B.40|Brazil|2020-02-29	South America|hCoV-19/Peru/LIM-UPCH-0132/2020|EPI ISL 568528|B.1.1.1|Peru|2020-08-27	0.0009768815	South America
South America|hCoV-19/Argentina/PAIS-A0001/2020|EPI ISL 430793|B.1.1|Argentina|2020-03-01	South America|hCoV-19/Peru/LIM-UPCH-0132/2020|EPI ISL 568528|B.1.1.1|Peru|2020-08-27	0.0005831994	South America
South America|hCoV-19/Brazil/SP-03/2020|EPI ISL 414014|B.1.1|Brazil|2020-03-02	South America|hCoV-19/Peru/LIM-UPCH-0132/2020|EPI ISL 568528|B.1.1.1|Peru|2020-08-27	0.0005723240	South America
South America|hCoV-19/Brazil/SP-11/2020|EPI ISL 416033|B.3|Brazil|2020-03-03	South America|hCoV-19/Peru/LIM-UPCH-0132/2020|EPI ISL 568528|B.1.1.1|Peru|2020-08-27	0.0008419507	South America
South America|hCoV-19/Brazil/SP-07/2020|EPI ISL 416028|B.1.1|Brazil|2020-03-03	South America|hCoV-19/Peru/LIM-UPCH-0132/2020|EPI ISL 568528|B.1.1.1|Peru|2020-08-27	0.0005723240	South America
South America|hCoV-19/Chile/RM-ISPCH-1/2020|EPI ISL 414579|A.2|Chile|2020-03-03	South America|hCoV-19/Peru/LIM-UPCH-0132/2020|EPI ISL 568528|B.1.1.1|Peru|2020-08-27	0.0010105292	South America
South America|hCoV-19/Brazil/SP-09/2020|EPI ISL 416031|B.1.5|Brazil|2020-03-04	South America|hCoV-19/Peru/LIM-UPCH-0132/2020|EPI ISL 568528|B.1.1.1|Peru|2020-08-27	0.0006397476	South America
South America|hCoV-19/Brazil/SP-08/2020|EPI ISL 416029|B.1.1|Brazil|2020-03-04	South America|hCoV-19/Peru/LIM-UPCH-0132/2020|EPI ISL 568528|B.1.1.1|Peru|2020-08-27	0.0005723240	South America
South America|hCoV-19/Brazil/SP-10/2020|EPI ISL 416032|B|Brazil|2020-03-04	South America|hCoV-19/Peru/LIM-UPCH-0132/2020|EPI ISL 568528|B.1.1.1|Peru|2020-08-27	0.0008756437	South America
South America|hCoV-19/Brazil/SP-04/2020|EPI ISL 414017|B.1.1|Brazil|2020-03-04	South America|hCoV-19/Peru/LIM-UPCH-0132/2020|EPI ISL 568528|B.1.1.1|Peru|2020-08-27	0.0005723240	South America
South America|hCoV-19/Brazil/SP-12/2020|EPI ISL 416034|B.1.1|Brazil|2020-03-04	South America|hCoV-19/Peru/LIM-UPCH-0132/2020|EPI ISL 568528|B.1.1.1|Peru|2020-08-27	0.0006060476	South America
South America|hCoV-19/Brazil/RJ-314/2020|EPI ISL 414045|B.1.5|Brazil|2020-03-04	South America|hCoV-19/Peru/LIM-UPCH-0132/2020|EPI ISL 568528|B.1.1.1|Peru|2020-08-27	0.0006397692	South America
South America|hCoV-19/Brazil/BA-312/2020|EPI ISL 415105|B.1.1|Brazil|2020-03-04	South America|hCoV-19/Peru/LIM-UPCH-0132/2020|EPI ISL 568528|B.1.1.1|Peru|2020-08-27	0.0006060931	South America
South America|hCoV-19/Brazil/SP-13/2020|EPI ISL 416035|B.1.1|Brazil|2020-03-05	South America|hCoV-19/Peru/LIM-UPCH-0132/2020|EPI ISL 568528|B.1.1.1|Peru|2020-08-27	0.0005723240	South America
South America|hCoV-19/Chile/LL-ISPCH-1/2020|EPI ISL 445246|B.1.5|Chile|2020-03-05	South America|hCoV-19/Peru/LIM-UPCH-0132/2020|EPI ISL 568528|B.1.1.1|Peru|2020-08-27	0.0006397476	South America
South America|hCoV-19/Chile/RM-ISPCH-2/2020|EPI ISL 414580|B.1.1|Chile|2020-03-05	South America|hCoV-19/Peru/LIM-UPCH-0132/2020|EPI ISL 568528|B.1.1.1|Peru|2020-08-27	0.0005723240	South America
South America|hCoV-19/Brazil/RJ-352/2020|EPI ISL 427299|A.2|Brazil|2020-03-05	South America|hCoV-19/Peru/LIM-UPCH-0132/2020|EPI ISL 568528|B.1.1.1|Peru|2020-08-27	0.0010442638	South America
South America|hCoV-19/Brazil/BA-510/2020|EPI ISL 427293|B.1.1|Brazil|2020-03-06	South America|hCoV-19/Peru/LIM-UPCH-0132/2020|EPI ISL 568528|B.1.1.1|Peru|2020-08-27	0.0006060319	South America
South America|hCoV-19/Chile/RM-MSHS-op2d1/2020|EPI ISL 415658|A.2|Chile|2020-03-06	South America|hCoV-19/Peru/LIM-UPCH-0132/2020|EPI ISL 568528|B.1.1.1|Peru|2020-08-27	0.0010105292	South America
South America|hCoV-19/Peru/ARE-INS-026/2020|EPI ISL 491431|B.1|Peru|2020-03-06	South America|hCoV-19/Peru/LIM-UPCH-0132/2020|EPI ISL 568528|B.1.1.1|Peru|2020-08-27	0.0007119241	South America
South America|hCoV-19/Chile/RM-ISPCH-3/2020|EPI ISL 445245|A.2|Chile|2020-03-06	South America|hCoV-19/Peru/LIM-UPCH-0132/2020|EPI ISL 568528|B.1.1.1|Peru|2020-08-27	0.0010105298	South America
South America|hCoV-19/Colombia/DC-INS-78390/2020|EPI ISL 418262|B.1.1|Colombia|2020-03-06	South America|hCoV-19/Peru/LIM-UPCH-0132/2020|EPI ISL 568528|B.1.1.1|Peru|2020-08-27	0.0005893444	South America
South America|hCoV-19/Argentina/C121/2020|EPI ISL 420600|B.1.1|Argentina|2020-03-07	South America|hCoV-19/Peru/LIM-UPCH-0132/2020|EPI ISL 568528|B.1.1.1|Peru|2020-08-27	0.0005386458	South America
South America|hCoV-19/Chile/RM-MSHS-op3d1/2020|EPI ISL 415660|A.2|Chile|2020-03-07	South America|hCoV-19/Peru/LIM-UPCH-0132/2020|EPI ISL 568528|B.1.1.1|Peru|2020-08-27	0.0010104952	South America
South America|hCoV-19/Peru/ARE-INS-087/2020|EPI ISL 516626|B.1|Peru|2020-03-07	South America|hCoV-19/Peru/LIM-UPCH-0132/2020|EPI ISL 568528|B.1.1.1|Peru|2020-08-27	0.0007458771	South America
South America|hCoV-19/Chile/RM-MSHS-op4d1/2020|EPI ISL 415661|A.2|Chile|2020-03-08	South America|hCoV-19/Peru/LIM-UPCH-0132/2020|EPI ISL 568528|B.1.1.1|Peru|2020-08-27	0.0010105298	South America
South America|hCoV-19/Chile/RM-ISPCH-4/2020|EPI ISL 445247|A.2|Chile|2020-03-08	South America|hCoV-19/Peru/LIM-UPCH-0132/2020|EPI ISL 568528|B.1.1.1|Peru|2020-08-27	0.0010780465	South America
South America|hCoV-19/Brazil/MG-CV4/2020|EPI ISL 429667|B.1.255|Brazil|2020-03-09	South America|hCoV-19/Peru/LIM-UPCH-0132/2020|EPI ISL 568528|B.1.1.1|Peru|2020-08-27	0.0007408444	South America
South America|hCoV-19/Chile/RM-ISPCH-6/2020|EPI ISL 445249|B|Chile|2020-03-09	South America|hCoV-19/Peru/LIM-UPCH-0132/2020|EPI ISL 568528|B.1.1.1|Peru|2020-08-27	0.0008419858	South America
South America|hCoV-19/Chile/RM-ISPCH-9/2020|EPI ISL 445252|B.1.5|Chile|2020-03-09	South America|hCoV-19/Peru/LIM-UPCH-0132/2020|EPI ISL 568528|B.1.1.1|Peru|2020-08-27	0.0007071722	South America
South America|hCoV-19/Chile/RM-ISPCH-7/2020|EPI ISL 445250|B.1.5|Chile|2020-03-09	South America|hCoV-19/Peru/LIM-UPCH-0132/2020|EPI ISL 568528|B.1.1.1|Peru|2020-08-27	0.0006734509	South America
South America|hCoV-19/Peru/HUC-INS-008/2020|EPI ISL 489839|B.1.5|Peru|2020-03-09	South America|hCoV-19/Peru/LIM-UPCH-0132/2020|EPI ISL 568528|B.1.1.1|Peru|2020-08-27	0.0006779936	South America
South America|hCoV-19/Peru/ICA-INS-012/2020|EPI ISL 489989|B.1.5|Peru|2020-03-09	South America|hCoV-19/Peru/LIM-UPCH-0132/2020|EPI ISL 568528|B.1.1.1|Peru|2020-08-27	0.0007119278	South America
South America|hCoV-19/Chile/RM-ISPCH-5/2020|EPI ISL 445248|B.1.5|Chile|2020-03-09	South America|hCoV-19/Peru/LIM-UPCH-0132/2020|EPI ISL 568528|B.1.1.1|Peru|2020-08-27	0.0006734740	South America
South America|hCoV-19/Brazil/SP-L12-CD28/2020|EPI ISL 476221|B.1.1.33|Brazil|2020-03-09	South America|hCoV-19/Peru/LIM-UPCH-0132/2020|EPI ISL 568528|B.1.1.1|Peru|2020-08-27	0.0006119777	South America
South America|hCoV-19/Ecuador/HEE-01/2020|EPI ISL 417482|B|Ecuador|2020-03-09	South America|hCoV-19/Peru/LIM-UPCH-0132/2020|EPI ISL 568528|B.1.1.1|Peru|2020-08-27	0.0008756174	South America
South America|hCoV-19/Chile/RM-ISPCH-8/2020|EPI ISL 445251|B.1.1|Chile|2020-03-10	South America|hCoV-19/Peru/LIM-UPCH-0132/2020|EPI ISL 568528|B.1.1.1|Peru|2020-08-27	0.0006396845	South America
South America|hCoV-19/Peru/LIM-010/2020|EPI ISL 415787|B.1.1|Peru|2020-03-10	South America|hCoV-19/Peru/LIM-UPCH-0132/2020|EPI ISL 568528|B.1.1.1|Peru|2020-08-27	0.0006060192	South America
South America|hCoV-19/Chile/RM-ISPCH-16/2020|EPI ISL 445259|A.2|Chile|2020-03-10	South America|hCoV-19/Peru/LIM-UPCH-0132/2020|EPI ISL 568528|B.1.1.1|Peru|2020-08-27	0.0010104952	South America
South America|hCoV-19/Chile/RM-ISPCH-10/2020|EPI ISL 445253|B.1.255|Chile|2020-03-10	South America|hCoV-19/Peru/LIM-UPCH-0132/2020|EPI ISL 568528|B.1.1.1|Peru|2020-08-27	0.0007071540	South America
South America|hCoV-19/Chile/RM-ISPCH-12/2020|EPI ISL 445255|B.1.1.10|Chile|2020-03-10	South America|hCoV-19/Peru/LIM-UPCH-0132/2020|EPI ISL 568528|B.1.1.1|Peru|2020-08-27	0.0006397012	South America
South America|hCoV-19/Brazil/SC-769/2020|EPI ISL 427306|B.1|Brazil|2020-03-10	South America|hCoV-19/Peru/LIM-UPCH-0132/2020|EPI ISL 568528|B.1.1.1|Peru|2020-08-27	0.0007071540	South America
South America|hCoV-19/Brazil/SC-766/2020|EPI ISL 427305|B.6|Brazil|2020-03-10	South America|hCoV-19/Peru/LIM-UPCH-0132/2020|EPI ISL 568528|B.1.1.1|Peru|2020-08-27	0.0009767904	South America
South America|hCoV-19/Peru/LIM-INS-016/2020|EPI ISL 490315|B.1.1|Peru|2020-03-10	South America|hCoV-19/Peru/LIM-UPCH-0132/2020|EPI ISL 568528|B.1.1.1|Peru|2020-08-27	0.0006101351	South America
South America|hCoV-19/Chile/RM-ISPCH-13/2020|EPI ISL 445256|B.1.1|Chile|2020-03-10	South America|hCoV-19/Peru/LIM-UPCH-0132/2020|EPI ISL 568528|B.1.1.1|Peru|2020-08-27	0.0006397878	South America
South America|hCoV-19/Chile/RM-ISPCH-18/2020|EPI ISL 445261|B.1.5|Chile|2020-03-11	South America|hCoV-19/Peru/LIM-UPCH-0132/2020|EPI ISL 568528|B.1.1.1|Peru|2020-08-27	0.0007071722	South America
South America|hCoV-19/Peru/LIM-INS-160/2020|EPI ISL 536553|B.1.5|Peru|2020-03-11	South America|hCoV-19/Peru/LIM-UPCH-0132/2020|EPI ISL 568528|B.1.1.1|Peru|2020-08-27	0.0008757710	South America
South America|hCoV-19/Chile/BI-ISPCH-3/2020|EPI ISL 445332|B.1.5|Chile|2020-03-11	South America|hCoV-19/Peru/LIM-UPCH-0132/2020|EPI ISL 568528|B.1.1.1|Peru|2020-08-27	0.0007408635	South America
South America|hCoV-19/Chile/RM-ISPCH-22/2020|EPI ISL 445265|B.1.5|Chile|2020-03-11	South America|hCoV-19/Peru/LIM-UPCH-0132/2020|EPI ISL 568528|B.1.1.1|Peru|2020-08-27	0.0006734509	South America
South America|hCoV-19/Brazil/RJ-477/2020|EPI ISL 427300|B.1.1|Brazil|2020-03-11	South America|hCoV-19/Peru/LIM-UPCH-0132/2020|EPI ISL 568528|B.1.1.1|Peru|2020-08-27	0.0005723388	South America
South America|hCoV-19/Chile/RM-ISPCH-19/2020|EPI ISL 445262|B.1.5|Chile|2020-03-11	South America|hCoV-19/Peru/LIM-UPCH-0132/2020|EPI ISL 568528|B.1.1.1|Peru|2020-08-27	0.0006734650	South America
South America|hCoV-19/Brazil/RJ-477i/2020|EPI ISL 427301|B.1.1|Brazil|2020-03-11	South America|hCoV-19/Peru/LIM-UPCH-0132/2020|EPI ISL 568528|B.1.1.1|Peru|2020-08-27	0.0005723388	South America
South America|hCoV-19/Peru/LIM-INS-011/2020|EPI ISL 489988|A.2|Peru|2020-03-11	South America|hCoV-19/Peru/LIM-UPCH-0132/2020|EPI ISL 568528|B.1.1.1|Peru|2020-08-27	0.0010173135	South America
South America|hCoV-19/Peru/LIM-INS-015/2020|EPI ISL 490209|B.1.5|Peru|2020-03-11	South America|hCoV-19/Peru/LIM-UPCH-0132/2020|EPI ISL 568528|B.1.1.1|Peru|2020-08-27	0.0008477108	South America
South America|hCoV-19/Peru/LIM-INS-006/2020|EPI ISL 489838|B.1.1|Peru|2020-03-11	South America|hCoV-19/Peru/LIM-UPCH-0132/2020|EPI ISL 568528|B.1.1.1|Peru|2020-08-27	0.0005761837	South America
South America|hCoV-19/Chile/RM-ISPCH-15/2020|EPI ISL 445258|A.2|Chile|2020-03-11	South America|hCoV-19/Peru/LIM-UPCH-0132/2020|EPI ISL 568528|B.1.1.1|Peru|2020-08-27	0.0010105298	South America
South America|hCoV-19/Chile/RM-ISPCH-17/2020|EPI ISL 445260|A.2|Chile|2020-03-11	South America|hCoV-19/Peru/LIM-UPCH-0132/2020|EPI ISL 568528|B.1.1.1|Peru|2020-08-27	0.0010779458	South America
South America|hCoV-19/Chile/RM-ISPCH-20/2020|EPI ISL 445263|B.1.5|Chile|2020-03-11	South America|hCoV-19/Peru/LIM-UPCH-0132/2020|EPI ISL 568528|B.1.1.1|Peru|2020-08-27	0.0006734963	South America
South America|hCoV-19/Brazil/MG-CV12/2020|EPI ISL 429674|B.1|Brazil|2020-03-11	South America|hCoV-19/Peru/LIM-UPCH-0132/2020|EPI ISL 568528|B.1.1.1|Peru|2020-08-27	0.0007786305	South America
South America|hCoV-19/Chile/BI-ISPCH-2/2020|EPI ISL 445331|B.1.1|Chile|2020-03-12	South America|hCoV-19/Peru/LIM-UPCH-0132/2020|EPI ISL 568528|B.1.1.1|Peru|2020-08-27	0.0005723382	South America
South America|hCoV-19/Chile/BI-ISPCH-2-2/2020|EPI ISL 445333|B.1.5|Chile|2020-03-12	South America|hCoV-19/Peru/LIM-UPCH-0132/2020|EPI ISL 568528|B.1.1.1|Peru|2020-08-27	0.0007071392	South America
South America|hCoV-19/Chile/RM-ISPCH-21/2020|EPI ISL 445264|B.1.1.10|Chile|2020-03-12	South America|hCoV-19/Peru/LIM-UPCH-0132/2020|EPI ISL 568528|B.1.1.1|Peru|2020-08-27	0.0006397012	South America
South America|hCoV-19/Brazil/SE-6535/2020|EPI ISL 541375|B.1.5|Brazil|2020-03-12	South America|hCoV-19/Peru/LIM-UPCH-0132/2020|EPI ISL 568528|B.1.1.1|Peru|2020-08-27	0.0007071722	South America
South America|hCoV-19/Brazil/SC-770/2020|EPI ISL 541370|B.1.1.33|Brazil|2020-03-12	South America|hCoV-19/Peru/LIM-UPCH-0132/2020|EPI ISL 568528|B.1.1.1|Peru|2020-08-27	0.0006397227	South America
South America|hCoV-19/Chile/ML-CMM-25343/2020|EPI ISL 459863|A|Chile|2020-03-12	South America|hCoV-19/Peru/LIM-UPCH-0132/2020|EPI ISL 568528|B.1.1.1|Peru|2020-08-27	0.0008419638	South America
South America|hCoV-19/Colombia/DC-INS-79190/2020|EPI ISL 456120|B.1.5|Colombia|2020-03-12	South America|hCoV-19/Peru/LIM-UPCH-0132/2020|EPI ISL 568528|B.1.1.1|Peru|2020-08-27	0.0007120537	South America
South America|hCoV-19/Brazil/UN-HIAE-SP03/2020|EPI ISL 486427|B.1.1.33|Brazil|2020-03-13	South America|hCoV-19/Peru/LIM-UPCH-0132/2020|EPI ISL 568528|B.1.1.1|Peru|2020-08-27	0.0007070512	South America
South America|hCoV-19/Peru/LIM-INS-150/2020|EPI ISL 536545|B|Peru|2020-03-13	South America|hCoV-19/Peru/LIM-UPCH-0132/2020|EPI ISL 568528|B.1.1.1|Peru|2020-08-27	0.0009093850	South America
South America|hCoV-19/Chile/BI-ISPCH-1/2020|EPI ISL 445271|B.1.1|Chile|2020-03-13	South America|hCoV-19/Peru/LIM-UPCH-0132/2020|EPI ISL 568528|B.1.1.1|Peru|2020-08-27	0.0005723388	South America
South America|hCoV-19/Aruba/AW-RIVM-10101/2020|EPI ISL 547445|B.40|Aruba|2020-03-13	South America|hCoV-19/Peru/LIM-UPCH-0132/2020|EPI ISL 568528|B.1.1.1|Peru|2020-08-27	0.0009768157	South America
South America|hCoV-19/Brazil/MG-CV6/2020|EPI ISL 429669|B.1|Brazil|2020-03-13	South America|hCoV-19/Peru/LIM-UPCH-0132/2020|EPI ISL 568528|B.1.1.1|Peru|2020-08-27	0.0007408444	South America
South America|hCoV-19/Brazil/DF-615i/2020|EPI ISL 427294|B.1.1.33|Brazil|2020-03-13	South America|hCoV-19/Peru/LIM-UPCH-0132/2020|EPI ISL 568528|B.1.1.1|Peru|2020-08-27	0.0006060035	South America
South America|hCoV-19/Brazil/SC-771/2020|EPI ISL 541371|B.1.5|Brazil|2020-03-13	South America|hCoV-19/Peru/LIM-UPCH-0132/2020|EPI ISL 568528|B.1.1.1|Peru|2020-08-27	0.0006738139	South America
South America|hCoV-19/Peru/LAM-INS-073/2020|EPI ISL 523994|B.1.1|Peru|2020-03-13	South America|hCoV-19/Peru/LIM-UPCH-0132/2020|EPI ISL 568528|B.1.1.1|Peru|2020-08-27	0.0006439988	South America
South America|hCoV-19/Peru/CAJ-INS-061/2020|EPI ISL 517770|B.1.1.1|Peru|2020-03-13	South America|hCoV-19/Peru/LIM-UPCH-0132/2020|EPI ISL 568528|B.1.1.1|Peru|2020-08-27	0.0004066756	South America
South America|hCoV-19/Brazil/DF-0001/2020|EPI ISL 426580|B.1.1|Brazil|2020-03-13	South America|hCoV-19/Peru/LIM-UPCH-0132/2020|EPI ISL 568528|B.1.1.1|Peru|2020-08-27	0.0005756960	South America
South America|hCoV-19/Brazil/GO-0207/2020|EPI ISL 470574|B.40|Brazil|2020-03-13	South America|hCoV-19/Peru/LIM-UPCH-0132/2020|EPI ISL 568528|B.1.1.1|Peru|2020-08-27	0.0009589684	South America
South America|hCoV-19/Brazil/MG-CV8/2020|EPI ISL 429671|B.1.1|Brazil|2020-03-13	South America|hCoV-19/Peru/LIM-UPCH-0132/2020|EPI ISL 568528|B.1.1.1|Peru|2020-08-27	0.0007589841	South America
South America|hCoV-19/Chile/MA-ISPCH-1/2020|EPI ISL 445268|B.1.98|Chile|2020-03-14	South America|hCoV-19/Peru/LIM-UPCH-0132/2020|EPI ISL 568528|B.1.1.1|Peru|2020-08-27	0.0006734336	South America
South America|hCoV-19/Brazil/RN-IEC-162277/2020|EPI ISL 524798|B.1.1.33|Brazil|2020-03-14	South America|hCoV-19/Peru/LIM-UPCH-0132/2020|EPI ISL 568528|B.1.1.1|Peru|2020-08-27	0.0006060035	South America
South America|hCoV-19/Peru/LIM-INS-159/2020|EPI ISL 536552|B.1.1|Peru|2020-03-14	South America|hCoV-19/Peru/LIM-UPCH-0132/2020|EPI ISL 568528|B.1.1.1|Peru|2020-08-27	0.0005386459	South America
South America|hCoV-19/Peru/LIM-INS-147/2020|EPI ISL 536542|B.1.1|Peru|2020-03-14	South America|hCoV-19/Peru/LIM-UPCH-0132/2020|EPI ISL 568528|B.1.1.1|Peru|2020-08-27	0.0006060035	South America
South America|hCoV-19/Chile/RM-CMM-23741/2020|EPI ISL 468752|B.1.1.33|Chile|2020-03-14	South America|hCoV-19/Peru/LIM-UPCH-0132/2020|EPI ISL 568528|B.1.1.1|Peru|2020-08-27	0.0006060035	South America
South America|hCoV-19/Chile/AR-ISPCH-1/2020|EPI ISL 445270|B.1.1|Chile|2020-03-14	South America|hCoV-19/Peru/LIM-UPCH-0132/2020|EPI ISL 568528|B.1.1.1|Peru|2020-08-27	0.0006060476	South America
South America|hCoV-19/Chile/VS-ISPCH-2/2020|EPI ISL 445285|B.1.255|Chile|2020-03-14	South America|hCoV-19/Peru/LIM-UPCH-0132/2020|EPI ISL 568528|B.1.1.1|Peru|2020-08-27	0.0007071778	South America
South America|hCoV-19/Chile/RM-ISPCH-24/2020|EPI ISL 445303|B|Chile|2020-03-14	South America|hCoV-19/Peru/LIM-UPCH-0132/2020|EPI ISL 568528|B.1.1.1|Peru|2020-08-27	0.0009094463	South America
South America|hCoV-19/Colombia/ATL-INS-79743/2020|EPI ISL 456145|B.1.5|Colombia|2020-03-14	South America|hCoV-19/Peru/LIM-UPCH-0132/2020|EPI ISL 568528|B.1.1.1|Peru|2020-08-27	0.0006800905	South America
South America|hCoV-19/Brazil/MG-0211/2020|EPI ISL 470578|B.1.1|Brazil|2020-03-14	South America|hCoV-19/Peru/LIM-UPCH-0132/2020|EPI ISL 568528|B.1.1.1|Peru|2020-08-27	0.0005879175	South America
South America|hCoV-19/Colombia/VAC-INS-79773/2020|EPI ISL 456134|B.1.5|Colombia|2020-03-14	South America|hCoV-19/Peru/LIM-UPCH-0132/2020|EPI ISL 568528|B.1.1.1|Peru|2020-08-27	0.0006934103	South America
South America|hCoV-19/Colombia/VAC-INS-79779/2020|EPI ISL 456135|B.1.5|Colombia|2020-03-14	South America|hCoV-19/Peru/LIM-UPCH-0132/2020|EPI ISL 568528|B.1.1.1|Peru|2020-08-27	0.0006944456	South America
South America|hCoV-19/Brazil/MG-0212/2020|EPI ISL 470579|B.1.5|Brazil|2020-03-14	South America|hCoV-19/Peru/LIM-UPCH-0132/2020|EPI ISL 568528|B.1.1.1|Peru|2020-08-27	0.0006723173	South America
South America|hCoV-19/Brazil/CE-L10-CD171/2020|EPI ISL 476184|B.1.5|Brazil|2020-03-14	South America|hCoV-19/Peru/LIM-UPCH-0132/2020|EPI ISL 568528|B.1.1.1|Peru|2020-08-27	0.0007127115	South America
South America|hCoV-19/Colombia/VAC-INS-79929/2020|EPI ISL 456136|B.1|Colombia|2020-03-14	South America|hCoV-19/Peru/LIM-UPCH-0132/2020|EPI ISL 568528|B.1.1.1|Peru|2020-08-27	0.0007773653	South America
South America|hCoV-19/Chile/BI-CMM-25338/2020|EPI ISL 468760|B.1.1|Chile|2020-03-15	South America|hCoV-19/Peru/LIM-UPCH-0132/2020|EPI ISL 568528|B.1.1.1|Peru|2020-08-27	0.0005723391	South America
South America|hCoV-19/Chile/LI-ISPCH-3/2020|EPI ISL 445275|B.1.1|Chile|2020-03-15	South America|hCoV-19/Peru/LIM-UPCH-0132/2020|EPI ISL 568528|B.1.1.1|Peru|2020-08-27	0.0006060476	South America
South America|hCoV-19/Colombia/VAC-INS-79965/2020|EPI ISL 456150|B.1.5|Colombia|2020-03-15	South America|hCoV-19/Peru/LIM-UPCH-0132/2020|EPI ISL 568528|B.1.1.1|Peru|2020-08-27	0.0007408636	South America
South America|hCoV-19/Chile/RM-CMM-27991/2020|EPI ISL 459857|B.1.5|Chile|2020-03-15	South America|hCoV-19/Peru/LIM-UPCH-0132/2020|EPI ISL 568528|B.1.1.1|Peru|2020-08-27	0.0006734509	South America
South America|hCoV-19/Chile/LI-ISPCH-2/2020|EPI ISL 445274|B|Chile|2020-03-15	South America|hCoV-19/Peru/LIM-UPCH-0132/2020|EPI ISL 568528|B.1.1.1|Peru|2020-08-27	0.0008082945	South America
South America|hCoV-19/Chile/LI-ISPCH-4/2020|EPI ISL 445276|B.1.1|Chile|2020-03-15	South America|hCoV-19/Peru/LIM-UPCH-0132/2020|EPI ISL 568528|B.1.1.1|Peru|2020-08-27	0.0006060680	South America
South America|hCoV-19/Chile/MA-ISPCH-2/2020|EPI ISL 445269|B.1.98|Chile|2020-03-15	South America|hCoV-19/Peru/LIM-UPCH-0132/2020|EPI ISL 568528|B.1.1.1|Peru|2020-08-27	0.0006734562	South America
South America|hCoV-19/Chile/VS-ISPCH-1/2020|EPI ISL 445272|B.1.5|Chile|2020-03-15	South America|hCoV-19/Peru/LIM-UPCH-0132/2020|EPI ISL 568528|B.1.1.1|Peru|2020-08-27	0.0006734562	South America
South America|hCoV-19/Colombia/SAN-INS-80123/2020|EPI ISL 456149|B.1.1|Colombia|2020-03-15	South America|hCoV-19/Peru/LIM-UPCH-0132/2020|EPI ISL 568528|B.1.1.1|Peru|2020-08-27	0.0005725745	South America
South America|hCoV-19/Brazil/RJ-MD63-1b/2020|EPI ISL 528638|B.1.1.33|Brazil|2020-03-16	South America|hCoV-19/Peru/LIM-UPCH-0132/2020|EPI ISL 568528|B.1.1.1|Peru|2020-08-27	0.0006060035	South America
South America|hCoV-19/Chile/LI-ISPCH-1/2020|EPI ISL 445273|B.1.5|Chile|2020-03-16	South America|hCoV-19/Peru/LIM-UPCH-0132/2020|EPI ISL 568528|B.1.1.1|Peru|2020-08-27	0.0007408636	South America
South America|hCoV-19/Chile/LI-ISPCH-5/2020|EPI ISL 445277|B.1.1|Chile|2020-03-16	South America|hCoV-19/Peru/LIM-UPCH-0132/2020|EPI ISL 568528|B.1.1.1|Peru|2020-08-27	0.0006060476	South America
South America|hCoV-19/Chile/RM-ISPCH-26/2020|EPI ISL 445305|B.1|Chile|2020-03-16	South America|hCoV-19/Peru/LIM-UPCH-0132/2020|EPI ISL 568528|B.1.1.1|Peru|2020-08-27	0.0007745564	South America
South America|hCoV-19/Chile/RM-ISPCH-28/2020|EPI ISL 445307|B.1|Chile|2020-03-16	South America|hCoV-19/Peru/LIM-UPCH-0132/2020|EPI ISL 568528|B.1.1.1|Peru|2020-08-27	0.0007408636	South America
South America|hCoV-19/Chile/LI-ISPCH-6/2020|EPI ISL 445278|B.1.5|Chile|2020-03-16	South America|hCoV-19/Peru/LIM-UPCH-0132/2020|EPI ISL 568528|B.1.1.1|Peru|2020-08-27	0.0007071392	South America
South America|hCoV-19/Brazil/RJ-MD63-1a/2020|EPI ISL 528637|B.1.1.33|Brazil|2020-03-16	South America|hCoV-19/Peru/LIM-UPCH-0132/2020|EPI ISL 568528|B.1.1.1|Peru|2020-08-27	0.0006734160	South America
South America|hCoV-19/Peru/LIM-INS-143/2020|EPI ISL 536538|B.1.1.1|Peru|2020-03-16	South America|hCoV-19/Peru/LIM-UPCH-0132/2020|EPI ISL 568528|B.1.1.1|Peru|2020-08-27	0.0004713041	South America
South America|hCoV-19/Brazil/MG-CV21/2020|EPI ISL 429681|B.1|Brazil|2020-03-16	South America|hCoV-19/Peru/LIM-UPCH-0132/2020|EPI ISL 568528|B.1.1.1|Peru|2020-08-27	0.0007408444	South America
South America|hCoV-19/Chile/RM-ISPCH-30/2020|EPI ISL 445309|B.1.5|Chile|2020-03-16	South America|hCoV-19/Peru/LIM-UPCH-0132/2020|EPI ISL 568528|B.1.1.1|Peru|2020-08-27	0.0006734509	South America
South America|hCoV-19/Brazil/AM-02/2020|EPI ISL 417034|A.2|Brazil|2020-03-16	South America|hCoV-19/Peru/LIM-UPCH-0132/2020|EPI ISL 568528|B.1.1.1|Peru|2020-08-27	0.0010779094	South America
South America|hCoV-19/Brazil/MG-CV16/2020|EPI ISL 429676|B.1.1|Brazil|2020-03-16	South America|hCoV-19/Peru/LIM-UPCH-0132/2020|EPI ISL 568528|B.1.1.1|Peru|2020-08-27	0.0006752718	South America
South America|hCoV-19/Peru/LAM-INS-071/2020|EPI ISL 523954|B.1.1.1|Peru|2020-03-16	South America|hCoV-19/Peru/LIM-UPCH-0132/2020|EPI ISL 568528|B.1.1.1|Peru|2020-08-27	0.0004062626	South America
South America|hCoV-19/Peru/ANC-INS-066/2020|EPI ISL 516987|B.1.1.1|Peru|2020-03-16	South America|hCoV-19/Peru/LIM-UPCH-0132/2020|EPI ISL 568528|B.1.1.1|Peru|2020-08-27	0.0004066618	South America
South America|hCoV-19/Chile/RM-ISPCH-29/2020|EPI ISL 445308|B.1.5|Chile|2020-03-16	South America|hCoV-19/Peru/LIM-UPCH-0132/2020|EPI ISL 568528|B.1.1.1|Peru|2020-08-27	0.0006734740	South America
South America|hCoV-19/Brazil/PR-5619/2020|EPI ISL 541342|B.1|Brazil|2020-03-16	South America|hCoV-19/Peru/LIM-UPCH-0132/2020|EPI ISL 568528|B.1.1.1|Peru|2020-08-27	0.0007408944	South America
South America|hCoV-19/Colombia/RIS-INS-80245/2020|EPI ISL 456155|B.1.5|Colombia|2020-03-16	South America|hCoV-19/Peru/LIM-UPCH-0132/2020|EPI ISL 568528|B.1.1.1|Peru|2020-08-27	0.0007410133	South America
South America|hCoV-19/Colombia/VAC-INS-79943/2020|EPI ISL 456138|B.1.5|Colombia|2020-03-16	South America|hCoV-19/Peru/LIM-UPCH-0132/2020|EPI ISL 568528|B.1.1.1|Peru|2020-08-27	0.0007444071	South America
South America|hCoV-19/Colombia/BOL-INS-80191/2020|EPI ISL 456122|B.1|Colombia|2020-03-16	South America|hCoV-19/Peru/LIM-UPCH-0132/2020|EPI ISL 568528|B.1.1.1|Peru|2020-08-27	0.0006896720	South America
South America|hCoV-19/Peru/LIM-INS-141/2020|EPI ISL 536536|B|Peru|2020-03-16	South America|hCoV-19/Peru/LIM-UPCH-0132/2020|EPI ISL 568528|B.1.1.1|Peru|2020-08-27	0.0008974608	South America
South America|hCoV-19/Brazil/RJ-L10-CD158/2020|EPI ISL 476180|B.1.1.33|Brazil|2020-03-16	South America|hCoV-19/Peru/LIM-UPCH-0132/2020|EPI ISL 568528|B.1.1.1|Peru|2020-08-27	0.0006316008	South America
South America|hCoV-19/Brazil/RJ-L10-CD154/2020|EPI ISL 476178|B.1.1.33|Brazil|2020-03-16	South America|hCoV-19/Peru/LIM-UPCH-0132/2020|EPI ISL 568528|B.1.1.1|Peru|2020-08-27	0.0006016557	South America
South America|hCoV-19/Brazil/RS-L11-CD180/2020|EPI ISL 476192|B.1.1.33|Brazil|2020-03-16	South America|hCoV-19/Peru/LIM-UPCH-0132/2020|EPI ISL 568528|B.1.1.1|Peru|2020-08-27	0.0006016262	South America
South America|hCoV-19/Brazil/MG-CV19/2020|EPI ISL 429679|B.1.1|Brazil|2020-03-16	South America|hCoV-19/Peru/LIM-UPCH-0132/2020|EPI ISL 568528|B.1.1.1|Peru|2020-08-27	0.0006779194	South America
South America|hCoV-19/Chile/MA-ISPCH-3/2020|EPI ISL 445280|B.1.98|Chile|2020-03-17	South America|hCoV-19/Peru/LIM-UPCH-0132/2020|EPI ISL 568528|B.1.1.1|Peru|2020-08-27	0.0006734326	South America
South America|hCoV-19/Brazil/MG-CV31/2020|EPI ISL 429687|B.1|Brazil|2020-03-17	South America|hCoV-19/Peru/LIM-UPCH-0132/2020|EPI ISL 568528|B.1.1.1|Peru|2020-08-27	0.0007746287	South America
South America|hCoV-19/Chile/RM-CMM-26639/2020|EPI ISL 459858|A.2|Chile|2020-03-17	South America|hCoV-19/Peru/LIM-UPCH-0132/2020|EPI ISL 568528|B.1.1.1|Peru|2020-08-27	0.0010779373	South America
South America|hCoV-19/Chile/RM-ISPCH-35/2020|EPI ISL 445314|B.1|Chile|2020-03-17	South America|hCoV-19/Peru/LIM-UPCH-0132/2020|EPI ISL 568528|B.1.1.1|Peru|2020-08-27	0.0007071723	South America
South America|hCoV-19/Peru/LIM-INS-138/2020|EPI ISL 536533|B.1.1|Peru|2020-03-17	South America|hCoV-19/Peru/LIM-UPCH-0132/2020|EPI ISL 568528|B.1.1.1|Peru|2020-08-27	0.0005723239	South America
South America|hCoV-19/Brazil/MG-CV32/2020|EPI ISL 429688|B.1.1|Brazil|2020-03-17	South America|hCoV-19/Peru/LIM-UPCH-0132/2020|EPI ISL 568528|B.1.1.1|Peru|2020-08-27	0.0006397443	South America
South America|hCoV-19/Peru/LIM-INS-139/2020|EPI ISL 536534|B.1.1|Peru|2020-03-17	South America|hCoV-19/Peru/LIM-UPCH-0132/2020|EPI ISL 568528|B.1.1.1|Peru|2020-08-27	0.0005723388	South America
South America|hCoV-19/Chile/RM-ISPCH-38/2020|EPI ISL 445317|B.1.1|Chile|2020-03-17	South America|hCoV-19/Peru/LIM-UPCH-0132/2020|EPI ISL 568528|B.1.1.1|Peru|2020-08-27	0.0005386459	South America
South America|hCoV-19/Brazil/AP-IEC-161167/2020|EPI ISL 450873|B.1.1.33|Brazil|2020-03-17	South America|hCoV-19/Peru/LIM-UPCH-0132/2020|EPI ISL 568528|B.1.1.1|Peru|2020-08-27	0.0006060035	South America
South America|hCoV-19/Chile/RM-ISPCH-41/2020|EPI ISL 445320|B.1.5|Chile|2020-03-17	South America|hCoV-19/Peru/LIM-UPCH-0132/2020|EPI ISL 568528|B.1.1.1|Peru|2020-08-27	0.0006734509	South America
South America|hCoV-19/Aruba/AW-RIVM-10113/2020|EPI ISL 547446|B.1|Aruba|2020-03-17	South America|hCoV-19/Peru/LIM-UPCH-0132/2020|EPI ISL 568528|B.1.1.1|Peru|2020-08-27	0.0007408444	South America
South America|hCoV-19/Brazil/PR-5618/2020|EPI ISL 541341|B.1|Brazil|2020-03-17	South America|hCoV-19/Peru/LIM-UPCH-0132/2020|EPI ISL 568528|B.1.1.1|Peru|2020-08-27	0.0007409040	South America
South America|hCoV-19/Brazil/PR-5617/2020|EPI ISL 541340|B.1|Brazil|2020-03-17	South America|hCoV-19/Peru/LIM-UPCH-0132/2020|EPI ISL 568528|B.1.1.1|Peru|2020-08-27	0.0007746026	South America
South America|hCoV-19/Peru/JUN-INS-074/2020|EPI ISL 524471|B.1.255|Peru|2020-03-17	South America|hCoV-19/Peru/LIM-UPCH-0132/2020|EPI ISL 568528|B.1.1.1|Peru|2020-08-27	0.0007458419	South America
South America|hCoV-19/Chile/RM-ISPCH-32/2020|EPI ISL 445311|B.1.5|Chile|2020-03-17	South America|hCoV-19/Peru/LIM-UPCH-0132/2020|EPI ISL 568528|B.1.1.1|Peru|2020-08-27	0.0006734565	South America
South America|hCoV-19/Chile/RM-CMM-25669/2020|EPI ISL 459862|B.1.5|Chile|2020-03-17	South America|hCoV-19/Peru/LIM-UPCH-0132/2020|EPI ISL 568528|B.1.1.1|Peru|2020-08-27	0.0006397692	South America
South America|hCoV-19/Chile/RM-ISPCH-42/2020|EPI ISL 445321|B.1.1|Chile|2020-03-17	South America|hCoV-19/Peru/LIM-UPCH-0132/2020|EPI ISL 568528|B.1.1.1|Peru|2020-08-27	0.0005386640	South America
South America|hCoV-19/Chile/RM-ISPCH-34/2020|EPI ISL 445313|B.1.5|Chile|2020-03-17	South America|hCoV-19/Peru/LIM-UPCH-0132/2020|EPI ISL 568528|B.1.1.1|Peru|2020-08-27	0.0007071630	South America
South America|hCoV-19/Chile/BI-ISPCH-1-2/2020|EPI ISL 445281|B.1.1|Chile|2020-03-17	South America|hCoV-19/Peru/LIM-UPCH-0132/2020|EPI ISL 568528|B.1.1.1|Peru|2020-08-27	0.0005723581	South America
South America|hCoV-19/Chile/RM-ISPCH-33/2020|EPI ISL 445312|B.1.5|Chile|2020-03-17	South America|hCoV-19/Peru/LIM-UPCH-0132/2020|EPI ISL 568528|B.1.1.1|Peru|2020-08-27	0.0006734736	South America
South America|hCoV-19/Peru/LIM-INS-148/2020|EPI ISL 536543|B.1.8|Peru|2020-03-17	South America|hCoV-19/Peru/LIM-UPCH-0132/2020|EPI ISL 568528|B.1.1.1|Peru|2020-08-27	0.0006740865	South America
South America|hCoV-19/Peru/LIM-INS-136/2020|EPI ISL 536531|B.1|Peru|2020-03-17	South America|hCoV-19/Peru/LIM-UPCH-0132/2020|EPI ISL 568528|B.1.1.1|Peru|2020-08-27	0.0007771994	South America
South America|hCoV-19/Uruguay/UY-NYUMC850/2020|EPI ISL 457946|A.2|Uruguay|2020-03-17	South America|hCoV-19/Peru/LIM-UPCH-0132/2020|EPI ISL 568528|B.1.1.1|Peru|2020-08-27	0.0010890793	South America
South America|hCoV-19/Peru/LIM-INS-149/2020|EPI ISL 536544|B.1.5|Peru|2020-03-17	South America|hCoV-19/Peru/LIM-UPCH-0132/2020|EPI ISL 568528|B.1.1.1|Peru|2020-08-27	0.0007455521	South America
South America|hCoV-19/Brazil/MG-CV26/2020|EPI ISL 429684|B.1.1|Brazil|2020-03-17	South America|hCoV-19/Peru/LIM-UPCH-0132/2020|EPI ISL 568528|B.1.1.1|Peru|2020-08-27	0.0007169993	South America
South America|hCoV-19/Colombia/VAC-INS-81251/2020|EPI ISL 456139|B.1.1|Colombia|2020-03-17	South America|hCoV-19/Peru/LIM-UPCH-0132/2020|EPI ISL 568528|B.1.1.1|Peru|2020-08-27	0.0005476784	South America
South America|hCoV-19/Colombia/ANT-INS-80370/2020|EPI ISL 456118|B.1.5|Colombia|2020-03-17	South America|hCoV-19/Peru/LIM-UPCH-0132/2020|EPI ISL 568528|B.1.1.1|Peru|2020-08-27	0.0006913009	South America
South America|hCoV-19/Brazil/MG-CV33/2020|EPI ISL 429689|B.1.1|Brazil|2020-03-17	South America|hCoV-19/Peru/LIM-UPCH-0132/2020|EPI ISL 568528|B.1.1.1|Peru|2020-08-27	0.0005925815	South America
South America|hCoV-19/Brazil/SP-L11-CD185-2/2020|EPI ISL 476196|B.1|Brazil|2020-03-17	South America|hCoV-19/Peru/LIM-UPCH-0132/2020|EPI ISL 568528|B.1.1.1|Peru|2020-08-27	0.0007134586	South America
South America|hCoV-19/Brazil/MG-0214/2020|EPI ISL 470580|B.1.1.33|Brazil|2020-03-17	South America|hCoV-19/Peru/LIM-UPCH-0132/2020|EPI ISL 568528|B.1.1.1|Peru|2020-08-27	0.0007034086	South America
South America|hCoV-19/Colombia/CAU-INS-80705/2020|EPI ISL 456124|B.1|Colombia|2020-03-17	South America|hCoV-19/Peru/LIM-UPCH-0132/2020|EPI ISL 568528|B.1.1.1|Peru|2020-08-27	0.0007780964	South America
South America|hCoV-19/Aruba/AW-RIVM-10114/2020|EPI ISL 547447|B.1|Aruba|2020-03-18	South America|hCoV-19/Peru/LIM-UPCH-0132/2020|EPI ISL 568528|B.1.1.1|Peru|2020-08-27	0.0007071539	South America
South America|hCoV-19/Chile/RM-ISPCH-65/2020|EPI ISL 445361|B.1.1|Chile|2020-03-18	South America|hCoV-19/Peru/LIM-UPCH-0132/2020|EPI ISL 568528|B.1.1.1|Peru|2020-08-27	0.0005723239	South America
South America|hCoV-19/Peru/LIM-INS-145/2020|EPI ISL 536540|A.2|Peru|2020-03-18	South America|hCoV-19/Peru/LIM-UPCH-0132/2020|EPI ISL 568528|B.1.1.1|Peru|2020-08-27	0.0010442016	South America
South America|hCoV-19/Peru/LIM-INS-130/2020|EPI ISL 536527|B.1.1.1|Peru|2020-03-18	South America|hCoV-19/Peru/LIM-UPCH-0132/2020|EPI ISL 568528|B.1.1.1|Peru|2020-08-27	0.0004039381	South America
South America|hCoV-19/Brazil/SP02cc/2020|EPI ISL 450506|B|Brazil|2020-03-18	South America|hCoV-19/Peru/LIM-UPCH-0132/2020|EPI ISL 568528|B.1.1.1|Peru|2020-08-27	0.0009768359	South America
South America|hCoV-19/Argentina/C1374/2020|EPI ISL 420599|B.1.255|Argentina|2020-03-18	South America|hCoV-19/Peru/LIM-UPCH-0132/2020|EPI ISL 568528|B.1.1.1|Peru|2020-08-27	0.0007745364	South America
South America|hCoV-19/Brazil/AC-IEC-162535/2020|EPI ISL 458139|B.1.1.33|Brazil|2020-03-18	South America|hCoV-19/Peru/LIM-UPCH-0132/2020|EPI ISL 568528|B.1.1.1|Peru|2020-08-27	0.0006733986	South America
South America|hCoV-19/Brazil/SP-624/2020|EPI ISL 515527|B.1.1.33|Brazil|2020-03-18	South America|hCoV-19/Peru/LIM-UPCH-0132/2020|EPI ISL 568528|B.1.1.1|Peru|2020-08-27	0.0006060035	South America
South America|hCoV-19/Peru/LIM-INS-161/2020|EPI ISL 536554|B.1.1|Peru|2020-03-18	South America|hCoV-19/Peru/LIM-UPCH-0132/2020|EPI ISL 568528|B.1.1.1|Peru|2020-08-27	0.0006060476	South America
South America|hCoV-19/Peru/ARE-INS-072/2020|EPI ISL 523979|B.1.1|Peru|2020-03-18	South America|hCoV-19/Peru/LIM-UPCH-0132/2020|EPI ISL 568528|B.1.1.1|Peru|2020-08-27	0.0005761987	South America
South America|hCoV-19/Peru/LIM-INS-158/2020|EPI ISL 536551|B.1.5|Peru|2020-03-18	South America|hCoV-19/Peru/LIM-UPCH-0132/2020|EPI ISL 568528|B.1.1.1|Peru|2020-08-27	0.0007071872	South America
South America|hCoV-19/Colombia/RIS-INS-81402/2020|EPI ISL 497736|B.1|Colombia|2020-03-18	South America|hCoV-19/Peru/LIM-UPCH-0132/2020|EPI ISL 568528|B.1.1.1|Peru|2020-08-27	0.0007072016	South America
South America|hCoV-19/Peru/LIM-INS-144/2020|EPI ISL 536539|A.2|Peru|2020-03-18	South America|hCoV-19/Peru/LIM-UPCH-0132/2020|EPI ISL 568528|B.1.1.1|Peru|2020-08-27	0.0010451873	South America
South America|hCoV-19/Colombia/NSA-INS-80656/2020|EPI ISL 456126|B.1.5|Colombia|2020-03-18	South America|hCoV-19/Peru/LIM-UPCH-0132/2020|EPI ISL 568528|B.1.1.1|Peru|2020-08-27	0.0007115472	South America
South America|hCoV-19/Peru/JUN-INS-153/2020|EPI ISL 536546|B.1.5|Peru|2020-03-18	South America|hCoV-19/Peru/LIM-UPCH-0132/2020|EPI ISL 568528|B.1.1.1|Peru|2020-08-27	0.0009608576	South America
South America|hCoV-19/Brazil/SC-0243/2020|EPI ISL 470652|B.1.1|Brazil|2020-03-18	South America|hCoV-19/Peru/LIM-UPCH-0132/2020|EPI ISL 568528|B.1.1.1|Peru|2020-08-27	0.0005878766	South America
South America|hCoV-19/Brazil/GO-0208/2020|EPI ISL 470575|B.1.22|Brazil|2020-03-18	South America|hCoV-19/Peru/LIM-UPCH-0132/2020|EPI ISL 568528|B.1.1.1|Peru|2020-08-27	0.0007683165	South America
South America|hCoV-19/Peru/LIM-INS-157/2020|EPI ISL 536550|B.1.1|Peru|2020-03-19	South America|hCoV-19/Peru/LIM-UPCH-0132/2020|EPI ISL 568528|B.1.1.1|Peru|2020-08-27	0.0005723387	South America
South America|hCoV-19/Chile/MA-ISPCH-5/2020|EPI ISL 445283|B.1|Chile|2020-03-19	South America|hCoV-19/Peru/LIM-UPCH-0132/2020|EPI ISL 568528|B.1.1.1|Peru|2020-08-27	0.0007071540	South America
South America|hCoV-19/Peru/LIM-INS-155/2020|EPI ISL 536548|B.1.255|Peru|2020-03-19	South America|hCoV-19/Peru/LIM-UPCH-0132/2020|EPI ISL 568528|B.1.1.1|Peru|2020-08-27	0.0007071540	South America
South America|hCoV-19/Chile/VS-ISPCH-3/2020|EPI ISL 445286|B.1|Chile|2020-03-19	South America|hCoV-19/Peru/LIM-UPCH-0132/2020|EPI ISL 568528|B.1.1.1|Peru|2020-08-27	0.0007408444	South America
South America|hCoV-19/Colombia/VAC-INS-82320/2020|EPI ISL 456151|B.1|Colombia|2020-03-19	South America|hCoV-19/Peru/LIM-UPCH-0132/2020|EPI ISL 568528|B.1.1.1|Peru|2020-08-27	0.0007071540	South America
South America|hCoV-19/Peru/JUN-UPCH-0118/2020|EPI ISL 568515|B.1.255|Peru|2020-03-19	South America|hCoV-19/Peru/LIM-UPCH-0132/2020|EPI ISL 568528|B.1.1.1|Peru|2020-08-27	0.0007408444	South America
South America|hCoV-19/Brazil/RJ-LVM161-2/2020|EPI ISL 528539|A.2|Brazil|2020-03-19	South America|hCoV-19/Peru/LIM-UPCH-0132/2020|EPI ISL 568528|B.1.1.1|Peru|2020-08-27	0.0010442286	South America
South America|hCoV-19/Chile/MA-ISPCH-4/2020|EPI ISL 445282|B.1.5|Chile|2020-03-19	South America|hCoV-19/Peru/LIM-UPCH-0132/2020|EPI ISL 568528|B.1.1.1|Peru|2020-08-27	0.0006734335	South America
South America|hCoV-19/Brazil/PB-IEC-161853/2020|EPI ISL 524801|B.1.5|Brazil|2020-03-19	South America|hCoV-19/Peru/LIM-UPCH-0132/2020|EPI ISL 568528|B.1.1.1|Peru|2020-08-27	0.0007408444	South America
South America|hCoV-19/Chile/RM-ISPCH-45/2020|EPI ISL 445324|B.1.5|Chile|2020-03-19	South America|hCoV-19/Peru/LIM-UPCH-0132/2020|EPI ISL 568528|B.1.1.1|Peru|2020-08-27	0.0006734509	South America
South America|hCoV-19/Brazil/SE-6536/2020|EPI ISL 541376|B.1.1.33|Brazil|2020-03-19	South America|hCoV-19/Peru/LIM-UPCH-0132/2020|EPI ISL 568528|B.1.1.1|Peru|2020-08-27	0.0006396846	South America
South America|hCoV-19/Brazil/SE-6533/2020|EPI ISL 541374|B.1.1|Brazil|2020-03-19	South America|hCoV-19/Peru/LIM-UPCH-0132/2020|EPI ISL 568528|B.1.1.1|Peru|2020-08-27	0.0006060193	South America
South America|hCoV-19/Chile/RM-ISPCH-36/2020|EPI ISL 445315|B.1.1|Chile|2020-03-19	South America|hCoV-19/Peru/LIM-UPCH-0132/2020|EPI ISL 568528|B.1.1.1|Peru|2020-08-27	0.0005723581	South America
South America|hCoV-19/Chile/RM-ISPCH-39/2020|EPI ISL 445318|B|Chile|2020-03-19	South America|hCoV-19/Peru/LIM-UPCH-0132/2020|EPI ISL 568528|B.1.1.1|Peru|2020-08-27	0.0009094157	South America
South America|hCoV-19/Peru/LIM-INS-162/2020|EPI ISL 536555|B.1.1|Peru|2020-03-19	South America|hCoV-19/Peru/LIM-UPCH-0132/2020|EPI ISL 568528|B.1.1.1|Peru|2020-08-27	0.0006093830	South America
South America|hCoV-19/Chile/VS-CMM-28875/2020|EPI ISL 459864|B.1.1|Chile|2020-03-19	South America|hCoV-19/Peru/LIM-UPCH-0132/2020|EPI ISL 568528|B.1.1.1|Peru|2020-08-27	0.0005436784	South America
South America|hCoV-19/Brazil/SP-L7-CD67/2020|EPI ISL 476435|B.1.1.33|Brazil|2020-03-19	South America|hCoV-19/Peru/LIM-UPCH-0132/2020|EPI ISL 568528|B.1.1.1|Peru|2020-08-27	0.0006459909	South America
South America|hCoV-19/Peru/JUN-INS-154/2020|EPI ISL 536547|B.1|Peru|2020-03-19	South America|hCoV-19/Peru/LIM-UPCH-0132/2020|EPI ISL 568528|B.1.1.1|Peru|2020-08-27	0.0006475212	South America
South America|hCoV-19/Brazil/MG-0215/2020|EPI ISL 470581|B.1|Brazil|2020-03-19	South America|hCoV-19/Peru/LIM-UPCH-0132/2020|EPI ISL 568528|B.1.1.1|Peru|2020-08-27	0.0008218934	South America
South America|hCoV-19/Brazil/MG-0216/2020|EPI ISL 470582|B.1.1.33|Brazil|2020-03-19	South America|hCoV-19/Peru/LIM-UPCH-0132/2020|EPI ISL 568528|B.1.1.1|Peru|2020-08-27	0.0006847776	South America
South America|hCoV-19/Brazil/SP-L7-CD76/2020|EPI ISL 476443|B.1|Brazil|2020-03-19	South America|hCoV-19/Peru/LIM-UPCH-0132/2020|EPI ISL 568528|B.1.1.1|Peru|2020-08-27	0.0007538242	South America
South America|hCoV-19/Uruguay/UY-10/2020|EPI ISL 429257|B.31|Uruguay|2020-03-19	South America|hCoV-19/Peru/LIM-UPCH-0132/2020|EPI ISL 568528|B.1.1.1|Peru|2020-08-27	0.0011416227	South America
South America|hCoV-19/Brazil/PI-0239/2020|EPI ISL 470613|B.1.1.33|Brazil|2020-03-19	South America|hCoV-19/Peru/LIM-UPCH-0132/2020|EPI ISL 568528|B.1.1.1|Peru|2020-08-27	0.0006225161	South America
South America|hCoV-19/Brazil/SP-L11-CD200/2020|EPI ISL 476201|B.1.1.33|Brazil|2020-03-19	South America|hCoV-19/Peru/LIM-UPCH-0132/2020|EPI ISL 568528|B.1.1.1|Peru|2020-08-27	0.0006316011	South America
South America|hCoV-19/Brazil/SP-L9-CD122/2020|EPI ISL 476472|B.1.255|Brazil|2020-03-19	South America|hCoV-19/Peru/LIM-UPCH-0132/2020|EPI ISL 568528|B.1.1.1|Peru|2020-08-27	0.0007393391	South America
South America|hCoV-19/Colombia/VAC-INS-82307/2020|EPI ISL 456143|B.1|Colombia|2020-03-19	South America|hCoV-19/Peru/LIM-UPCH-0132/2020|EPI ISL 568528|B.1.1.1|Peru|2020-08-27	0.0007373656	South America
South America|hCoV-19/Brazil/RS-L10-CD175/2020|EPI ISL 476188|B.1.1.33|Brazil|2020-03-19	South America|hCoV-19/Peru/LIM-UPCH-0132/2020|EPI ISL 568528|B.1.1.1|Peru|2020-08-27	0.0006063040	South America
South America|hCoV-19/Chile/VS-ISPCH-4/2020|EPI ISL 445287|B.1.5|Chile|2020-03-19	South America|hCoV-19/Peru/LIM-UPCH-0132/2020|EPI ISL 568528|B.1.1.1|Peru|2020-08-27	0.0006397683	South America
South America|hCoV-19/Aruba/AW-RIVM-10115/2020|EPI ISL 547448|B.1|Aruba|2020-03-20	South America|hCoV-19/Peru/LIM-UPCH-0132/2020|EPI ISL 568528|B.1.1.1|Peru|2020-08-27	0.0007408791	South America
South America|hCoV-19/Brazil/PA-IEC-161548/2020|EPI ISL 450874|B.1.1.33|Brazil|2020-03-20	South America|hCoV-19/Peru/LIM-UPCH-0132/2020|EPI ISL 568528|B.1.1.1|Peru|2020-08-27	0.0006060035	South America
South America|hCoV-19/Peru/ARE-INS-164/2020|EPI ISL 536557|B.1.5|Peru|2020-03-20	South America|hCoV-19/Peru/LIM-UPCH-0132/2020|EPI ISL 568528|B.1.1.1|Peru|2020-08-27	0.0006736550	South America
South America|hCoV-19/Peru/LIM-UPCH-0011/2020|EPI ISL 529068|B.1.1.1|Peru|2020-03-20	South America|hCoV-19/Peru/LIM-UPCH-0132/2020|EPI ISL 568528|B.1.1.1|Peru|2020-08-27	0.0005387215	South America
South America|hCoV-19/Colombia/ANT-INS-82457/2020|EPI ISL 456146|B.1.5|Colombia|2020-03-20	South America|hCoV-19/Peru/LIM-UPCH-0132/2020|EPI ISL 568528|B.1.1.1|Peru|2020-08-27	0.0006734509	South America
South America|hCoV-19/Peru/ARE-INS-165/2020|EPI ISL 536558|B.1|Peru|2020-03-20	South America|hCoV-19/Peru/LIM-UPCH-0132/2020|EPI ISL 568528|B.1.1.1|Peru|2020-08-27	0.0007408444	South America
South America|hCoV-19/Chile/RM-ISPCH-69/2020|EPI ISL 445365|B.1|Chile|2020-03-20	South America|hCoV-19/Peru/LIM-UPCH-0132/2020|EPI ISL 568528|B.1.1.1|Peru|2020-08-27	0.0007071540	South America
South America|hCoV-19/Chile/MA-ISPCH-7/2020|EPI ISL 445288|B.1|Chile|2020-03-20	South America|hCoV-19/Peru/LIM-UPCH-0132/2020|EPI ISL 568528|B.1.1.1|Peru|2020-08-27	0.0007408636	South America
South America|hCoV-19/Peru/LIM-INS-156/2020|EPI ISL 536549|B.1.5|Peru|2020-03-20	South America|hCoV-19/Peru/LIM-UPCH-0132/2020|EPI ISL 568528|B.1.1.1|Peru|2020-08-27	0.0006734509	South America
South America|hCoV-19/Peru/ICA-INS-166/2020|EPI ISL 536559|B.1.1|Peru|2020-03-20	South America|hCoV-19/Peru/LIM-UPCH-0132/2020|EPI ISL 568528|B.1.1.1|Peru|2020-08-27	0.0006060476	South America
South America|hCoV-19/Peru/ARE-UPCH-0111/2020|EPI ISL 540988|B.1|Peru|2020-03-20	South America|hCoV-19/Peru/LIM-UPCH-0132/2020|EPI ISL 568528|B.1.1.1|Peru|2020-08-27	0.0007408444	South America
South America|hCoV-19/Brazil/RJ-763/2020|EPI ISL 427302|B.1.1.33|Brazil|2020-03-20	South America|hCoV-19/Peru/LIM-UPCH-0132/2020|EPI ISL 568528|B.1.1.1|Peru|2020-08-27	0.0006060035	South America
South America|hCoV-19/Brazil/SE-6530/2020|EPI ISL 541373|B.1.1|Brazil|2020-03-20	South America|hCoV-19/Peru/LIM-UPCH-0132/2020|EPI ISL 568528|B.1.1.1|Peru|2020-08-27	0.0006060036	South America
South America|hCoV-19/Brazil/MG-CV42/2020|EPI ISL 429695|B.1|Brazil|2020-03-20	South America|hCoV-19/Peru/LIM-UPCH-0132/2020|EPI ISL 568528|B.1.1.1|Peru|2020-08-27	0.0006750105	South America
South America|hCoV-19/Peru/ARE-UPCH-0110/2020|EPI ISL 540987|B.1.5|Peru|2020-03-20	South America|hCoV-19/Peru/LIM-UPCH-0132/2020|EPI ISL 568528|B.1.1.1|Peru|2020-08-27	0.0006736553	South America
South America|hCoV-19/Colombia/MAG-INS-81035/2020|EPI ISL 456125|B.1.255|Colombia|2020-03-20	South America|hCoV-19/Peru/LIM-UPCH-0132/2020|EPI ISL 568528|B.1.1.1|Peru|2020-08-27	0.0007484544	South America
South America|hCoV-19/Brazil/MG-0217/2020|EPI ISL 470583|B.1.1.33|Brazil|2020-03-20	South America|hCoV-19/Peru/LIM-UPCH-0132/2020|EPI ISL 568528|B.1.1.1|Peru|2020-08-27	0.0006290624	South America
South America|hCoV-19/Chile/RM-ISPCH-47/2020|EPI ISL 445326|B.1.5|Chile|2020-03-21	South America|hCoV-19/Peru/LIM-UPCH-0132/2020|EPI ISL 568528|B.1.1.1|Peru|2020-08-27	0.0007071386	South America
South America|hCoV-19/Chile/MA-ISPCH-14/2020|EPI ISL 445295|B.1.98|Chile|2020-03-21	South America|hCoV-19/Peru/LIM-UPCH-0132/2020|EPI ISL 568528|B.1.1.1|Peru|2020-08-27	0.0006734335	South America
South America|hCoV-19/Chile/RM-ISPCH-71/2020|EPI ISL 445367|B.1.1.33|Chile|2020-03-21	South America|hCoV-19/Peru/LIM-UPCH-0132/2020|EPI ISL 568528|B.1.1.1|Peru|2020-08-27	0.0006397145	South America
South America|hCoV-19/Peru/LIM-UPCH-0119/2020|EPI ISL 568516|B.1.1|Peru|2020-03-21	South America|hCoV-19/Peru/LIM-UPCH-0132/2020|EPI ISL 568528|B.1.1.1|Peru|2020-08-27	0.0005723388	South America
South America|hCoV-19/Chile/RM-ISPCH-23/2020|EPI ISL 445302|B.1.1|Chile|2020-03-21	South America|hCoV-19/Peru/LIM-UPCH-0132/2020|EPI ISL 568528|B.1.1.1|Peru|2020-08-27	0.0005386459	South America
South America|hCoV-19/Chile/MA-ISPCH-9/2020|EPI ISL 445290|B.1|Chile|2020-03-21	South America|hCoV-19/Peru/LIM-UPCH-0132/2020|EPI ISL 568528|B.1.1.1|Peru|2020-08-27	0.0007071540	South America
South America|hCoV-19/Chile/RM-ISPCH-48/2020|EPI ISL 445327|B.1.5|Chile|2020-03-21	South America|hCoV-19/Peru/LIM-UPCH-0132/2020|EPI ISL 568528|B.1.1.1|Peru|2020-08-27	0.0007408098	South America
South America|hCoV-19/Chile/RM-ISPCH-70/2020|EPI ISL 445366|B.1.5|Chile|2020-03-21	South America|hCoV-19/Peru/LIM-UPCH-0132/2020|EPI ISL 568528|B.1.1.1|Peru|2020-08-27	0.0006734509	South America
South America|hCoV-19/Chile/MA-ISPCH-13/2020|EPI ISL 445294|B.1|Chile|2020-03-21	South America|hCoV-19/Peru/LIM-UPCH-0132/2020|EPI ISL 568528|B.1.1.1|Peru|2020-08-27	0.0007071778	South America
South America|hCoV-19/Chile/MA-ISPCH-10/2020|EPI ISL 445291|B.1|Chile|2020-03-21	South America|hCoV-19/Peru/LIM-UPCH-0132/2020|EPI ISL 568528|B.1.1.1|Peru|2020-08-27	0.0007072016	South America
South America|hCoV-19/Brazil/CE-L12-CD224/2020|EPI ISL 476218|B.1.5|Brazil|2020-03-21	South America|hCoV-19/Peru/LIM-UPCH-0132/2020|EPI ISL 568528|B.1.1.1|Peru|2020-08-27	0.0007834823	South America
South America|hCoV-19/Chile/RM-ISPCH-59/2020|EPI ISL 445355|B.1.5|Chile|2020-03-22	South America|hCoV-19/Peru/LIM-UPCH-0132/2020|EPI ISL 568528|B.1.1.1|Peru|2020-08-27	0.0007071720	South America
South America|hCoV-19/Chile/MA-ISPCH-11/2020|EPI ISL 445292|B.1|Chile|2020-03-22	South America|hCoV-19/Peru/LIM-UPCH-0132/2020|EPI ISL 568528|B.1.1.1|Peru|2020-08-27	0.0007408636	South America
South America|hCoV-19/Argentina/C3013/2020|EPI ISL 420598|B.1.220|Argentina|2020-03-22	South America|hCoV-19/Peru/LIM-UPCH-0132/2020|EPI ISL 568528|B.1.1.1|Peru|2020-08-27	0.0007408098	South America
South America|hCoV-19/Brazil/SP-144/2020|EPI ISL 468310|B.1.1.33|Brazil|2020-03-22	South America|hCoV-19/Peru/LIM-UPCH-0132/2020|EPI ISL 568528|B.1.1.1|Peru|2020-08-27	0.0006397011	South America
South America|hCoV-19/Peru/LIM-INS-168/2020|EPI ISL 536561|A.2|Peru|2020-03-22	South America|hCoV-19/Peru/LIM-UPCH-0132/2020|EPI ISL 568528|B.1.1.1|Peru|2020-08-27	0.0010442016	South America
South America|hCoV-19/Chile/MA-ISPCH-15/2020|EPI ISL 445299|B.1|Chile|2020-03-22	South America|hCoV-19/Peru/LIM-UPCH-0132/2020|EPI ISL 568528|B.1.1.1|Peru|2020-08-27	0.0007408444	South America
South America|hCoV-19/Aruba/AW-RIVM-10122/2020|EPI ISL 547449|B.40|Aruba|2020-03-22	South America|hCoV-19/Peru/LIM-UPCH-0132/2020|EPI ISL 568528|B.1.1.1|Peru|2020-08-27	0.0009768157	South America
South America|hCoV-19/Brazil/DF-891/2020|EPI ISL 427298|B.1.1.33|Brazil|2020-03-22	South America|hCoV-19/Peru/LIM-UPCH-0132/2020|EPI ISL 568528|B.1.1.1|Peru|2020-08-27	0.0006060035	South America
South America|hCoV-19/Colombia/BOL-INS-84730/2020|EPI ISL 497738|B.1|Colombia|2020-03-22	South America|hCoV-19/Peru/LIM-UPCH-0132/2020|EPI ISL 568528|B.1.1.1|Peru|2020-08-27	0.0006735469	South America
South America|hCoV-19/Colombia/DC-INS-84861/2020|EPI ISL 456116|B.1.5|Colombia|2020-03-22	South America|hCoV-19/Peru/LIM-UPCH-0132/2020|EPI ISL 568528|B.1.1.1|Peru|2020-08-27	0.0006914930	South America
South America|hCoV-19/Brazil/MG-CV49/2020|EPI ISL 429702|B.1.5|Brazil|2020-03-22	South America|hCoV-19/Peru/LIM-UPCH-0132/2020|EPI ISL 568528|B.1.1.1|Peru|2020-08-27	0.0007296205	South America
South America|hCoV-19/Brazil/SP-L7-CD63/2020|EPI ISL 476432|B.1.255|Brazil|2020-03-22	South America|hCoV-19/Peru/LIM-UPCH-0132/2020|EPI ISL 568528|B.1.1.1|Peru|2020-08-27	0.0007487746	South America
South America|hCoV-19/Brazil/SP-602/2020|EPI ISL 515526|B.1.1|Brazil|2020-03-23	South America|hCoV-19/Peru/LIM-UPCH-0132/2020|EPI ISL 568528|B.1.1.1|Peru|2020-08-27	0.0006060312	South America
South America|hCoV-19/Peru/LAL-UPCH-0109/2020|EPI ISL 540986|B.1.1|Peru|2020-03-23	South America|hCoV-19/Peru/LIM-UPCH-0132/2020|EPI ISL 568528|B.1.1.1|Peru|2020-08-27	0.0006397146	South America
South America|hCoV-19/Brazil/SP-279/2020|EPI ISL 527858|B.1.1.33|Brazil|2020-03-23	South America|hCoV-19/Peru/LIM-UPCH-0132/2020|EPI ISL 568528|B.1.1.1|Peru|2020-08-27	0.0006733986	South America
South America|hCoV-19/Brazil/RJ-DCVN01/2020|EPI ISL 483065|B.1.3|Brazil|2020-03-23	South America|hCoV-19/Peru/LIM-UPCH-0132/2020|EPI ISL 568528|B.1.1.1|Peru|2020-08-27	0.0008419860	South America
South America|hCoV-19/Brazil/DF-861/2020|EPI ISL 427296|B.1.1.33|Brazil|2020-03-23	South America|hCoV-19/Peru/LIM-UPCH-0132/2020|EPI ISL 568528|B.1.1.1|Peru|2020-08-27	0.0006396846	South America
South America|hCoV-19/Brazil/DF-862/2020|EPI ISL 427297|B.1.1.33|Brazil|2020-03-23	South America|hCoV-19/Peru/LIM-UPCH-0132/2020|EPI ISL 568528|B.1.1.1|Peru|2020-08-27	0.0006060035	South America
South America|hCoV-19/Chile/LI-ISPCH-9/2020|EPI ISL 445300|B.1.1|Chile|2020-03-23	South America|hCoV-19/Peru/LIM-UPCH-0132/2020|EPI ISL 568528|B.1.1.1|Peru|2020-08-27	0.0005723432	South America
South America|hCoV-19/Chile/RM-ISPCH-51/2020|EPI ISL 445330|B.1|Chile|2020-03-23	South America|hCoV-19/Peru/LIM-UPCH-0132/2020|EPI ISL 568528|B.1.1.1|Peru|2020-08-27	0.0007071778	South America
South America|hCoV-19/Chile/RM-ISPCH-50/2020|EPI ISL 445329|B|Chile|2020-03-23	South America|hCoV-19/Peru/LIM-UPCH-0132/2020|EPI ISL 568528|B.1.1.1|Peru|2020-08-27	0.0008420488	South America
South America|hCoV-19/Chile/LI-ISPCH-8/2020|EPI ISL 445298|B.1.1|Chile|2020-03-23	South America|hCoV-19/Peru/LIM-UPCH-0132/2020|EPI ISL 568528|B.1.1.1|Peru|2020-08-27	0.0006060884	South America
South America|hCoV-19/Colombia/CES-INS-87973/2020|EPI ISL 498153|B.1.255|Colombia|2020-03-23	South America|hCoV-19/Peru/LIM-UPCH-0132/2020|EPI ISL 568528|B.1.1.1|Peru|2020-08-27	0.0007072016	South America
South America|hCoV-19/Colombia/QUI-INS-85082/2020|EPI ISL 497744|B|Colombia|2020-03-23	South America|hCoV-19/Peru/LIM-UPCH-0132/2020|EPI ISL 568528|B.1.1.1|Peru|2020-08-27	0.0006398553	South America
South America|hCoV-19/Uruguay/UY-NYUMC857/2020|EPI ISL 457953|B.1.1.33|Uruguay|2020-03-23	South America|hCoV-19/Peru/LIM-UPCH-0132/2020|EPI ISL 568528|B.1.1.1|Peru|2020-08-27	0.0006138344	South America
South America|hCoV-19/Peru/CAL-INS-137/2020|EPI ISL 536532|B.1.1.1|Peru|2020-03-23	South America|hCoV-19/Peru/LIM-UPCH-0132/2020|EPI ISL 568528|B.1.1.1|Peru|2020-08-27	0.0005097390	South America
South America|hCoV-19/Brazil/MG-0218/2020|EPI ISL 470584|B.1.1.33|Brazil|2020-03-23	South America|hCoV-19/Peru/LIM-UPCH-0132/2020|EPI ISL 568528|B.1.1.1|Peru|2020-08-27	0.0006162715	South America
South America|hCoV-19/Brazil/RJ-0247/2020|EPI ISL 470615|B.1.1.33|Brazil|2020-03-23	South America|hCoV-19/Peru/LIM-UPCH-0132/2020|EPI ISL 568528|B.1.1.1|Peru|2020-08-27	0.0006864221	South America
South America|hCoV-19/Brazil/SP-L9-CD137/2020|EPI ISL 476484|B.1.1.33|Brazil|2020-03-23	South America|hCoV-19/Peru/LIM-UPCH-0132/2020|EPI ISL 568528|B.1.1.1|Peru|2020-08-27	0.0006981559	South America
South America|hCoV-19/Brazil/SP-L7-CD70/2020|EPI ISL 476437|B.1.255|Brazil|2020-03-23	South America|hCoV-19/Peru/LIM-UPCH-0132/2020|EPI ISL 568528|B.1.1.1|Peru|2020-08-27	0.0007337862	South America
South America|hCoV-19/Brazil/SP-L8-CD101/2020|EPI ISL 476450|B.1.1.33|Brazil|2020-03-23	South America|hCoV-19/Peru/LIM-UPCH-0132/2020|EPI ISL 568528|B.1.1.1|Peru|2020-08-27	0.0005989772	South America
South America|hCoV-19/Brazil/CE-L11-CD196/2020|EPI ISL 476200|B.1.212|Brazil|2020-03-23	South America|hCoV-19/Peru/LIM-UPCH-0132/2020|EPI ISL 568528|B.1.1.1|Peru|2020-08-27	0.0007475116	South America
South America|hCoV-19/Brazil/MA-IEC-162157/2020|EPI ISL 524797|B.1.1.33|Brazil|2020-03-24	South America|hCoV-19/Peru/LIM-UPCH-0132/2020|EPI ISL 568528|B.1.1.1|Peru|2020-08-27	0.0006060029	South America
South America|hCoV-19/Brazil/SP-165/2020|EPI ISL 523963|B.1|Brazil|2020-03-24	South America|hCoV-19/Peru/LIM-UPCH-0132/2020|EPI ISL 568528|B.1.1.1|Peru|2020-08-27	0.0007071540	South America
South America|hCoV-19/Peru/LIM-INS-019/2020|EPI ISL 491172|B.1.1.1|Peru|2020-03-24	South America|hCoV-19/Peru/LIM-UPCH-0132/2020|EPI ISL 568528|B.1.1.1|Peru|2020-08-27	0.0004405601	South America
South America|hCoV-19/Peru/LIM-INS-022/2020|EPI ISL 491428|B.1.1.1|Peru|2020-03-24	South America|hCoV-19/Peru/LIM-UPCH-0132/2020|EPI ISL 568528|B.1.1.1|Peru|2020-08-27	0.0004066618	South America
South America|hCoV-19/Brazil/SP-L7-CD72/2020|EPI ISL 476439|B.1.1.33|Brazil|2020-03-24	South America|hCoV-19/Peru/LIM-UPCH-0132/2020|EPI ISL 568528|B.1.1.1|Peru|2020-08-27	0.0006800239	South America
South America|hCoV-19/Brazil/SP-L9-CD91/2020|EPI ISL 476490|B.1.255|Brazil|2020-03-24	South America|hCoV-19/Peru/LIM-UPCH-0132/2020|EPI ISL 568528|B.1.1.1|Peru|2020-08-27	0.0007481497	South America
South America|hCoV-19/Brazil/SC-L16-CD314/2020|EPI ISL 476278|B.1.1.33|Brazil|2020-03-24	South America|hCoV-19/Peru/LIM-UPCH-0132/2020|EPI ISL 568528|B.1.1.1|Peru|2020-08-27	0.0006802175	South America
South America|hCoV-19/Brazil/RJ-0248/2020|EPI ISL 470616|B.1.5|Brazil|2020-03-24	South America|hCoV-19/Peru/LIM-UPCH-0132/2020|EPI ISL 568528|B.1.1.1|Peru|2020-08-27	0.0007192416	South America
South America|hCoV-19/Brazil/SP-L9-CD140/2020|EPI ISL 476487|B.1.1.33|Brazil|2020-03-24	South America|hCoV-19/Peru/LIM-UPCH-0132/2020|EPI ISL 568528|B.1.1.1|Peru|2020-08-27	0.0006508140	South America
South America|hCoV-19/Brazil/SP-L9-CD139/2020|EPI ISL 476486|B.1.1.33|Brazil|2020-03-24	South America|hCoV-19/Peru/LIM-UPCH-0132/2020|EPI ISL 568528|B.1.1.1|Peru|2020-08-27	0.0006335781	South America
South America|hCoV-19/Chile/MA-CMM-31600/2020|EPI ISL 459861|B.1|Chile|2020-03-25	South America|hCoV-19/Peru/LIM-UPCH-0132/2020|EPI ISL 568528|B.1.1.1|Peru|2020-08-27	0.0007071531	South America
South America|hCoV-19/Brazil/SP-625/2020|EPI ISL 515528|B.1.1.33|Brazil|2020-03-25	South America|hCoV-19/Peru/LIM-UPCH-0132/2020|EPI ISL 568528|B.1.1.1|Peru|2020-08-27	0.0006060035	South America
South America|hCoV-19/Brazil/RJ-818/2020|EPI ISL 427303|B.1.1.33|Brazil|2020-03-25	South America|hCoV-19/Peru/LIM-UPCH-0132/2020|EPI ISL 568528|B.1.1.1|Peru|2020-08-27	0.0006396846	South America
South America|hCoV-19/Brazil/RJ-1111/2020|EPI ISL 456076|B.1.1.33|Brazil|2020-03-25	South America|hCoV-19/Peru/LIM-UPCH-0132/2020|EPI ISL 568528|B.1.1.1|Peru|2020-08-27	0.0006396846	South America
South America|hCoV-19/Brazil/RJ-1119/2020|EPI ISL 456077|B.1.1.33|Brazil|2020-03-25	South America|hCoV-19/Peru/LIM-UPCH-0132/2020|EPI ISL 568528|B.1.1.1|Peru|2020-08-27	0.0006060239	South America
South America|hCoV-19/Peru/LIM-INS-017/2020|EPI ISL 490316|B.1.255|Peru|2020-03-25	South America|hCoV-19/Peru/LIM-UPCH-0132/2020|EPI ISL 568528|B.1.1.1|Peru|2020-08-27	0.0007119241	South America
South America|hCoV-19/Peru/LIM-INS-024/2020|EPI ISL 491429|A.2|Peru|2020-03-25	South America|hCoV-19/Peru/LIM-UPCH-0132/2020|EPI ISL 568528|B.1.1.1|Peru|2020-08-27	0.0010173401	South America
South America|hCoV-19/Peru/LIM-INS-018/2020|EPI ISL 490975|B.1|Peru|2020-03-25	South America|hCoV-19/Peru/LIM-UPCH-0132/2020|EPI ISL 568528|B.1.1.1|Peru|2020-08-27	0.0007798183	South America
South America|hCoV-19/Brazil/SP-636/2020|EPI ISL 515550|B.1.1.33|Brazil|2020-03-25	South America|hCoV-19/Peru/LIM-UPCH-0132/2020|EPI ISL 568528|B.1.1.1|Peru|2020-08-27	0.0006060242	South America
South America|hCoV-19/Colombia/ANT-UdeA-200325-01/2020|EPI ISL 536399|B.1.5|Colombia|2020-03-25	South America|hCoV-19/Peru/LIM-UPCH-0132/2020|EPI ISL 568528|B.1.1.1|Peru|2020-08-27	0.0006734963	South America
South America|hCoV-19/Colombia/MAG-INS-87968/2020|EPI ISL 498152|B.1|Colombia|2020-03-25	South America|hCoV-19/Peru/LIM-UPCH-0132/2020|EPI ISL 568528|B.1.1.1|Peru|2020-08-27	0.0008083492	South America
South America|hCoV-19/Chile/AR-ISPCH-14/2020|EPI ISL 445348|B.1.255|Chile|2020-03-25	South America|hCoV-19/Peru/LIM-UPCH-0132/2020|EPI ISL 568528|B.1.1.1|Peru|2020-08-27	0.0007072254	South America
South America|hCoV-19/Colombia/ATL-INS-88612/2020|EPI ISL 498155|B.1|Colombia|2020-03-25	South America|hCoV-19/Peru/LIM-UPCH-0132/2020|EPI ISL 568528|B.1.1.1|Peru|2020-08-27	0.0006735243	South America
South America|hCoV-19/Uruguay/UY-NYUMC861/2020|EPI ISL 457957|B.1.1.1|Uruguay|2020-03-25	South America|hCoV-19/Peru/LIM-UPCH-0132/2020|EPI ISL 568528|B.1.1.1|Peru|2020-08-27	0.0004422591	South America
South America|hCoV-19/Brazil/SP-L11-CD93/2020|EPI ISL 476204|B.1.1.33|Brazil|2020-03-25	South America|hCoV-19/Peru/LIM-UPCH-0132/2020|EPI ISL 568528|B.1.1.1|Peru|2020-08-27	0.0007265926	South America
South America|hCoV-19/Brazil/RJ-0249/2020|EPI ISL 470617|B.1.1.33|Brazil|2020-03-25	South America|hCoV-19/Peru/LIM-UPCH-0132/2020|EPI ISL 568528|B.1.1.1|Peru|2020-08-27	0.0006224729	South America
South America|hCoV-19/Brazil/RJ-872/2020|EPI ISL 427304|B.1.1.33|Brazil|2020-03-26	South America|hCoV-19/Peru/LIM-UPCH-0132/2020|EPI ISL 568528|B.1.1.1|Peru|2020-08-27	0.0006733984	South America
South America|hCoV-19/Brazil/PR-5623/2020|EPI ISL 541346|B.1.3|Brazil|2020-03-26	South America|hCoV-19/Peru/LIM-UPCH-0132/2020|EPI ISL 568528|B.1.1.1|Peru|2020-08-27	0.0008419750	South America
South America|hCoV-19/Colombia/CAL-GUR-0072/2020|EPI ISL 447734|A.2|Colombia|2020-03-26	South America|hCoV-19/Peru/LIM-UPCH-0132/2020|EPI ISL 568528|B.1.1.1|Peru|2020-08-27	0.0010779458	South America
South America|hCoV-19/Colombia/VAC-GUR-0084/2020|EPI ISL 447735|B.1|Colombia|2020-03-26	South America|hCoV-19/Peru/LIM-UPCH-0132/2020|EPI ISL 568528|B.1.1.1|Peru|2020-08-27	0.0007072731	South America
South America|hCoV-19/Colombia/VAC-GUR-0135/2020|EPI ISL 447737|B.1|Colombia|2020-03-26	South America|hCoV-19/Peru/LIM-UPCH-0132/2020|EPI ISL 568528|B.1.1.1|Peru|2020-08-27	0.0007413936	South America
South America|hCoV-19/Colombia/BOY-INS-88871/2020|EPI ISL 498158|B|Colombia|2020-03-26	South America|hCoV-19/Peru/LIM-UPCH-0132/2020|EPI ISL 568528|B.1.1.1|Peru|2020-08-27	0.0006398337	South America
South America|hCoV-19/Colombia/VAC-GUR-0094/2020|EPI ISL 447736|B.1|Colombia|2020-03-26	South America|hCoV-19/Peru/LIM-UPCH-0132/2020|EPI ISL 568528|B.1.1.1|Peru|2020-08-27	0.0007441613	South America
South America|hCoV-19/Uruguay/UY-NYUMC863/2020|EPI ISL 457959|B|Uruguay|2020-03-26	South America|hCoV-19/Peru/LIM-UPCH-0132/2020|EPI ISL 568528|B.1.1.1|Peru|2020-08-27	0.0009558336	South America
South America|hCoV-19/Brazil/SC-L17-CD322/2020|EPI ISL 476297|B.1.1.33|Brazil|2020-03-26	South America|hCoV-19/Peru/LIM-UPCH-0132/2020|EPI ISL 568528|B.1.1.1|Peru|2020-08-27	0.0006119776	South America
South America|hCoV-19/Brazil/RJ-0250/2020|EPI ISL 470618|B.1.1.33|Brazil|2020-03-26	South America|hCoV-19/Peru/LIM-UPCH-0132/2020|EPI ISL 568528|B.1.1.1|Peru|2020-08-27	0.0006126234	South America
South America|hCoV-19/Brazil/SP-L14-CD241/2020|EPI ISL 476245|B.1.1.33|Brazil|2020-03-26	South America|hCoV-19/Peru/LIM-UPCH-0132/2020|EPI ISL 568528|B.1.1.1|Peru|2020-08-27	0.0005944544	South America
South America|hCoV-19/Argentina/PAIS-A0003/2020|EPI ISL 430795|B.1|Argentina|2020-03-26	South America|hCoV-19/Peru/LIM-UPCH-0132/2020|EPI ISL 568528|B.1.1.1|Peru|2020-08-27	0.0006708049	South America
South America|hCoV-19/Argentina/PAIS-A0004/2020|EPI ISL 430796|B.1.5|Argentina|2020-03-27	South America|hCoV-19/Peru/LIM-UPCH-0132/2020|EPI ISL 568528|B.1.1.1|Peru|2020-08-27	0.0007745888	South America
South America|hCoV-19/Argentina/PAIS-A0005/2020|EPI ISL 430797|B.1.1|Argentina|2020-03-27	South America|hCoV-19/Peru/LIM-UPCH-0132/2020|EPI ISL 568528|B.1.1.1|Peru|2020-08-27	0.0006069183	South America
South America|hCoV-19/Chile/RM-CMM-32205/2020|EPI ISL 459859|B.1.5|Chile|2020-03-27	South America|hCoV-19/Peru/LIM-UPCH-0132/2020|EPI ISL 568528|B.1.1.1|Peru|2020-08-27	0.0006734511	South America
South America|hCoV-19/Peru/LIM-INS-020/2020|EPI ISL 490976|B.1.1.1|Peru|2020-03-27	South America|hCoV-19/Peru/LIM-UPCH-0132/2020|EPI ISL 568528|B.1.1.1|Peru|2020-08-27	0.0004068685	South America
South America|hCoV-19/Brazil/RJ-0251/2020|EPI ISL 470619|B.1|Brazil|2020-03-27	South America|hCoV-19/Peru/LIM-UPCH-0132/2020|EPI ISL 568528|B.1.1.1|Peru|2020-08-27	0.0006849582	South America
South America|hCoV-19/Brazil/SP-L14-CD260/2020|EPI ISL 476256|B.1|Brazil|2020-03-27	South America|hCoV-19/Peru/LIM-UPCH-0132/2020|EPI ISL 568528|B.1.1.1|Peru|2020-08-27	0.0006851695	South America
South America|hCoV-19/Brazil/SP-L14-CD242/2020|EPI ISL 476246|B.1.1.33|Brazil|2020-03-27	South America|hCoV-19/Peru/LIM-UPCH-0132/2020|EPI ISL 568528|B.1.1.1|Peru|2020-08-27	0.0006168212	South America
South America|hCoV-19/Brazil/SP-L17-CD324/2020|EPI ISL 476298|B.1.1|Brazil|2020-03-27	South America|hCoV-19/Peru/LIM-UPCH-0132/2020|EPI ISL 568528|B.1.1.1|Peru|2020-08-27	0.0006277888	South America
South America|hCoV-19/Brazil/SP-L17-CD327/2020|EPI ISL 476299|B.1.212|Brazil|2020-03-27	South America|hCoV-19/Peru/LIM-UPCH-0132/2020|EPI ISL 568528|B.1.1.1|Peru|2020-08-27	0.0007740024	South America
South America|hCoV-19/Chile/RM-ISPCH-75/2020|EPI ISL 445371|B.1.5|Chile|2020-03-28	South America|hCoV-19/Peru/LIM-UPCH-0132/2020|EPI ISL 568528|B.1.1.1|Peru|2020-08-27	0.0007071576	South America
South America|hCoV-19/Argentina/PAIS-A0006/2020|EPI ISL 430798|B.1.3|Argentina|2020-03-28	South America|hCoV-19/Peru/LIM-UPCH-0132/2020|EPI ISL 568528|B.1.1.1|Peru|2020-08-27	0.0008082508	South America
South America|hCoV-19/Colombia/CUN-GUR-0454/2020|EPI ISL 447744|B.1.255|Colombia|2020-03-28	South America|hCoV-19/Peru/LIM-UPCH-0132/2020|EPI ISL 568528|B.1.1.1|Peru|2020-08-27	0.0007071778	South America
South America|hCoV-19/Colombia/RIS-INS-87267/2020|EPI ISL 497745|B.1|Colombia|2020-03-28	South America|hCoV-19/Peru/LIM-UPCH-0132/2020|EPI ISL 568528|B.1.1.1|Peru|2020-08-27	0.0007072016	South America
South America|hCoV-19/Brazil/SP-120/2020|EPI ISL 515521|B.1.1.33|Brazil|2020-03-28	South America|hCoV-19/Peru/LIM-UPCH-0132/2020|EPI ISL 568528|B.1.1.1|Peru|2020-08-27	0.0006062075	South America
South America|hCoV-19/Brazil/PR-5622/2020|EPI ISL 541345|B.1|Brazil|2020-03-28	South America|hCoV-19/Peru/LIM-UPCH-0132/2020|EPI ISL 568528|B.1.1.1|Peru|2020-08-27	0.0007421939	South America
South America|hCoV-19/Uruguay/UY-NYUMC865/2020|EPI ISL 457961|B|Uruguay|2020-03-28	South America|hCoV-19/Peru/LIM-UPCH-0132/2020|EPI ISL 568528|B.1.1.1|Peru|2020-08-27	0.0009520964	South America
South America|hCoV-19/Uruguay/UY-NYUMC867/2020|EPI ISL 457963|B.1.1.1|Uruguay|2020-03-28	South America|hCoV-19/Peru/LIM-UPCH-0132/2020|EPI ISL 568528|B.1.1.1|Peru|2020-08-27	0.0004417633	South America
South America|hCoV-19/Brazil/CE-L16-CD332/2020|EPI ISL 476281|B.1.1.33|Brazil|2020-03-28	South America|hCoV-19/Peru/LIM-UPCH-0132/2020|EPI ISL 568528|B.1.1.1|Peru|2020-08-27	0.0005921145	South America
South America|hCoV-19/Brazil/SP-551/2020|EPI ISL 471554|B.1.1.33|Brazil|2020-03-29	South America|hCoV-19/Peru/LIM-UPCH-0132/2020|EPI ISL 568528|B.1.1.1|Peru|2020-08-27	0.0006060032	South America
South America|hCoV-19/Colombia/NAR-GUR-0627/2020|EPI ISL 447749|B.1.1|Colombia|2020-03-29	South America|hCoV-19/Peru/LIM-UPCH-0132/2020|EPI ISL 568528|B.1.1.1|Peru|2020-08-27	0.0006197085	South America
South America|hCoV-19/Argentina/PAIS-A0007/2020|EPI ISL 430799|B.1.5|Argentina|2020-03-30	South America|hCoV-19/Peru/LIM-UPCH-0132/2020|EPI ISL 568528|B.1.1.1|Peru|2020-08-27	0.0006734507	South America
South America|hCoV-19/Chile/MA-ISPCH-17/2020|EPI ISL 445372|B.1|Chile|2020-03-30	South America|hCoV-19/Peru/LIM-UPCH-0132/2020|EPI ISL 568528|B.1.1.1|Peru|2020-08-27	0.0007071540	South America
South America|hCoV-19/Colombia/HUI-GUR-0900/2020|EPI ISL 447752|B.1|Colombia|2020-03-30	South America|hCoV-19/Peru/LIM-UPCH-0132/2020|EPI ISL 568528|B.1.1.1|Peru|2020-08-27	0.0008088919	South America
South America|hCoV-19/Colombia/CHO-GUR-0787/2020|EPI ISL 447750|B.1|Colombia|2020-03-30	South America|hCoV-19/Peru/LIM-UPCH-0132/2020|EPI ISL 568528|B.1.1.1|Peru|2020-08-27	0.0007409040	South America
South America|hCoV-19/Brazil/RJ-899/2020|EPI ISL 456071|B.1.1.33|Brazil|2020-03-30	South America|hCoV-19/Peru/LIM-UPCH-0132/2020|EPI ISL 568528|B.1.1.1|Peru|2020-08-27	0.0006736882	South America
South America|hCoV-19/Colombia/NAR-INS-94679/2020|EPI ISL 498162|A.2|Colombia|2020-03-30	South America|hCoV-19/Peru/LIM-UPCH-0132/2020|EPI ISL 568528|B.1.1.1|Peru|2020-08-27	0.0010442720	South America
South America|hCoV-19/Colombia/ATL-INS-88712/2020|EPI ISL 498156|B.1.5|Colombia|2020-03-30	South America|hCoV-19/Peru/LIM-UPCH-0132/2020|EPI ISL 568528|B.1.1.1|Peru|2020-08-27	0.0006734963	South America
South America|hCoV-19/Chile/VS-ISPCH-5/2020|EPI ISL 445337|B.1|Chile|2020-03-30	South America|hCoV-19/Peru/LIM-UPCH-0132/2020|EPI ISL 568528|B.1.1.1|Peru|2020-08-27	0.0007409192	South America
South America|hCoV-19/Colombia/BOY-INS-88859/2020|EPI ISL 498157|B.1.255|Colombia|2020-03-30	South America|hCoV-19/Peru/LIM-UPCH-0132/2020|EPI ISL 568528|B.1.1.1|Peru|2020-08-27	0.0007072492	South America
South America|hCoV-19/Colombia/BOL-INS-94411/2020|EPI ISL 498161|B.1|Colombia|2020-03-30	South America|hCoV-19/Peru/LIM-UPCH-0132/2020|EPI ISL 568528|B.1.1.1|Peru|2020-08-27	0.0007409692	South America
South America|hCoV-19/Brazil/RJ-0252/2020|EPI ISL 470620|B.1.1.33|Brazil|2020-03-30	South America|hCoV-19/Peru/LIM-UPCH-0132/2020|EPI ISL 568528|B.1.1.1|Peru|2020-08-27	0.0006796910	South America
South America|hCoV-19/Brazil/CE-L16-CD344/2020|EPI ISL 476288|B.1.5|Brazil|2020-03-30	South America|hCoV-19/Peru/LIM-UPCH-0132/2020|EPI ISL 568528|B.1.1.1|Peru|2020-08-27	0.0007141661	South America
South America|hCoV-19/Brazil/CE-L16-CD346/2020|EPI ISL 476289|B.1.212|Brazil|2020-03-30	South America|hCoV-19/Peru/LIM-UPCH-0132/2020|EPI ISL 568528|B.1.1.1|Peru|2020-08-27	0.0008163492	South America
South America|hCoV-19/Ecuador/HGSQ-USFQ-018/2020|EPI ISL 422563|B.1.1|Ecuador|2020-03-30	South America|hCoV-19/Peru/LIM-UPCH-0132/2020|EPI ISL 568528|B.1.1.1|Peru|2020-08-27	0.0006561113	South America
South America|hCoV-19/Brazil/SP-L15-CD272/2020|EPI ISL 476265|B.1.255|Brazil|2020-03-30	South America|hCoV-19/Peru/LIM-UPCH-0132/2020|EPI ISL 568528|B.1.1.1|Peru|2020-08-27	0.0007194592	South America
South America|hCoV-19/Brazil/SC-L16-CD350/2020|EPI ISL 476292|B.1.1.33|Brazil|2020-03-30	South America|hCoV-19/Peru/LIM-UPCH-0132/2020|EPI ISL 568528|B.1.1.1|Peru|2020-08-27	0.0006165888	South America
South America|hCoV-19/Brazil/SP-L16-CD339/2020|EPI ISL 476286|B.1.1.33|Brazil|2020-03-30	South America|hCoV-19/Peru/LIM-UPCH-0132/2020|EPI ISL 568528|B.1.1.1|Peru|2020-08-27	0.0006166522	South America
South America|hCoV-19/Brazil/SP-L15-CD274/2020|EPI ISL 476267|B.1.1|Brazil|2020-03-30	South America|hCoV-19/Peru/LIM-UPCH-0132/2020|EPI ISL 568528|B.1.1.1|Peru|2020-08-27	0.0006575647	South America
South America|hCoV-19/Uruguay/UY-NYUMC866/2020|EPI ISL 457962|B.1.1.1|Uruguay|2020-03-30	South America|hCoV-19/Peru/LIM-UPCH-0132/2020|EPI ISL 568528|B.1.1.1|Peru|2020-08-27	0.0004533778	South America
South America|hCoV-19/Brazil/SP-L15-CD283/2020|EPI ISL 476274|B.1.1.33|Brazil|2020-03-30	South America|hCoV-19/Peru/LIM-UPCH-0132/2020|EPI ISL 568528|B.1.1.1|Peru|2020-08-27	0.0006278346	South America
South America|hCoV-19/Colombia/HUI-GUR-0920/2020|EPI ISL 447753|B.1.5|Colombia|2020-03-30	South America|hCoV-19/Peru/LIM-UPCH-0132/2020|EPI ISL 568528|B.1.1.1|Peru|2020-08-27	0.0007024198	South America
South America|hCoV-19/Peru/ANC-INS-132/2020|EPI ISL 536529|B.1.1.1|Peru|2020-03-31	South America|hCoV-19/Peru/LIM-UPCH-0132/2020|EPI ISL 568528|B.1.1.1|Peru|2020-08-27	0.0004376080	South America
South America|hCoV-19/Argentina/PAIS-A0009/2020|EPI ISL 430801|B.1.5|Argentina|2020-03-31	South America|hCoV-19/Peru/LIM-UPCH-0132/2020|EPI ISL 568528|B.1.1.1|Peru|2020-08-27	0.0006734509	South America
South America|hCoV-19/Brazil/SP-122/2020|EPI ISL 515522|B.1.1.33|Brazil|2020-03-31	South America|hCoV-19/Peru/LIM-UPCH-0132/2020|EPI ISL 568528|B.1.1.1|Peru|2020-08-27	0.0006060035	South America
South America|hCoV-19/Argentina/PAIS-A0011/2020|EPI ISL 430802|B.1.1|Argentina|2020-03-31	South America|hCoV-19/Peru/LIM-UPCH-0132/2020|EPI ISL 568528|B.1.1.1|Peru|2020-08-27	0.0005723507	South America
South America|hCoV-19/Colombia/RIS-GUV-92087/2020|EPI ISL 447760|B.1.8|Colombia|2020-03-31	South America|hCoV-19/Peru/LIM-UPCH-0132/2020|EPI ISL 568528|B.1.1.1|Peru|2020-08-27	0.0006734736	South America
South America|hCoV-19/Colombia/HUI-GUV-92061/2020|EPI ISL 447759|B.1.5|Colombia|2020-03-31	South America|hCoV-19/Peru/LIM-UPCH-0132/2020|EPI ISL 568528|B.1.1.1|Peru|2020-08-27	0.0006736777	South America
South America|hCoV-19/Colombia/VAC-GUV-92034/2020|EPI ISL 447755|B.1.5|Colombia|2020-03-31	South America|hCoV-19/Peru/LIM-UPCH-0132/2020|EPI ISL 568528|B.1.1.1|Peru|2020-08-27	0.0007750100	South America
South America|hCoV-19/Colombia/VAC-GUV-92042/2020|EPI ISL 447756|B.1.5|Colombia|2020-03-31	South America|hCoV-19/Peru/LIM-UPCH-0132/2020|EPI ISL 568528|B.1.1.1|Peru|2020-08-27	0.0007076249	South America
South America|hCoV-19/Peru/ICA-INS-040/2020|EPI ISL 491462|B.1.1.1|Peru|2020-03-31	South America|hCoV-19/Peru/LIM-UPCH-0132/2020|EPI ISL 568528|B.1.1.1|Peru|2020-08-27	0.0004405809	South America
South America|hCoV-19/Colombia/MAG-INS-95839/2020|EPI ISL 498166|B.1.255|Colombia|2020-03-31	South America|hCoV-19/Peru/LIM-UPCH-0132/2020|EPI ISL 568528|B.1.1.1|Peru|2020-08-27	0.0007409292	South America
South America|hCoV-19/Colombia/CAU-INS-89002/2020|EPI ISL 498159|B.1|Colombia|2020-03-31	South America|hCoV-19/Peru/LIM-UPCH-0132/2020|EPI ISL 568528|B.1.1.1|Peru|2020-08-27	0.0006398122	South America
South America|hCoV-19/Colombia/CES-INS-89781/2020|EPI ISL 498160|B.1.255|Colombia|2020-03-31	South America|hCoV-19/Peru/LIM-UPCH-0132/2020|EPI ISL 568528|B.1.1.1|Peru|2020-08-27	0.0007072254	South America
South America|hCoV-19/Colombia/ANT-GUV-92256/2020|EPI ISL 447768|B.1|Colombia|2020-03-31	South America|hCoV-19/Peru/LIM-UPCH-0132/2020|EPI ISL 568528|B.1.1.1|Peru|2020-08-27	0.0007077497	South America
South America|hCoV-19/Colombia/ANT-GUV-92146/2020|EPI ISL 447761|B|Colombia|2020-03-31	South America|hCoV-19/Peru/LIM-UPCH-0132/2020|EPI ISL 568528|B.1.1.1|Peru|2020-08-27	0.0008099793	South America
South America|hCoV-19/Brazil/MA-L17-CD363/2020|EPI ISL 476309|B.1.1.33|Brazil|2020-03-31	South America|hCoV-19/Peru/LIM-UPCH-0132/2020|EPI ISL 568528|B.1.1.1|Peru|2020-08-27	0.0006508139	South America
South America|hCoV-19/Brazil/BA-L17-CD359/2020|EPI ISL 476305|B.1.1.33|Brazil|2020-03-31	South America|hCoV-19/Peru/LIM-UPCH-0132/2020|EPI ISL 568528|B.1.1.1|Peru|2020-08-27	0.0006508139	South America
South America|hCoV-19/Brazil/PR-L17-CD365/2020|EPI ISL 476311|B.1.1|Brazil|2020-03-31	South America|hCoV-19/Peru/LIM-UPCH-0132/2020|EPI ISL 568528|B.1.1.1|Peru|2020-08-27	0.0005823285	South America
South America|hCoV-19/Brazil/SC-L17-CD372/2020|EPI ISL 476317|B.1.1.33|Brazil|2020-03-31	South America|hCoV-19/Peru/LIM-UPCH-0132/2020|EPI ISL 568528|B.1.1.1|Peru|2020-08-27	0.0006216553	South America
South America|hCoV-19/Brazil/CE-L17-CD361/2020|EPI ISL 476307|B.1.212|Brazil|2020-03-31	South America|hCoV-19/Peru/LIM-UPCH-0132/2020|EPI ISL 568528|B.1.1.1|Peru|2020-08-27	0.0007945082	South America
South America|hCoV-19/Brazil/SP-L17-CD357/2020|EPI ISL 476303|B.1.1.33|Brazil|2020-03-31	South America|hCoV-19/Peru/LIM-UPCH-0132/2020|EPI ISL 568528|B.1.1.1|Peru|2020-08-27	0.0006562066	South America
South America|hCoV-19/Colombia/HUI-GUV-92060/2020|EPI ISL 447758|B.1.5|Colombia|2020-03-31	South America|hCoV-19/Peru/LIM-UPCH-0132/2020|EPI ISL 568528|B.1.1.1|Peru|2020-08-27	0.0007019068	South America
South America|hCoV-19/Peru/CAL-INS-135/2020|EPI ISL 536530|B.1.1|Peru|2020-03-31	South America|hCoV-19/Peru/LIM-UPCH-0132/2020|EPI ISL 568528|B.1.1.1|Peru|2020-08-27	0.0007770832	South America
South America|hCoV-19/Argentina/PAIS-A0012/2020|EPI ISL 430803|B.1.5|Argentina|2020-04-01	South America|hCoV-19/Peru/LIM-UPCH-0132/2020|EPI ISL 568528|B.1.1.1|Peru|2020-08-27	0.0007408271	South America
South America|hCoV-19/Brazil/SP-137/2020|EPI ISL 515543|B.1.1.33|Brazil|2020-04-01	South America|hCoV-19/Peru/LIM-UPCH-0132/2020|EPI ISL 568528|B.1.1.1|Peru|2020-08-27	0.0006397145	South America
South America|hCoV-19/Peru/LAM-INS-126/2020|EPI ISL 536524|C.14|Peru|2020-04-01	South America|hCoV-19/Peru/LIM-UPCH-0132/2020|EPI ISL 568528|B.1.1.1|Peru|2020-08-27	0.0004713041	South America
South America|hCoV-19/Chile/RM-ISPCH-56/2020|EPI ISL 445352|B.1.1.33|Chile|2020-04-01	South America|hCoV-19/Peru/LIM-UPCH-0132/2020|EPI ISL 568528|B.1.1.1|Peru|2020-08-27	0.0006060035	South America
South America|hCoV-19/Peru/JUN-INS-131/2020|EPI ISL 536528|B.1|Peru|2020-04-01	South America|hCoV-19/Peru/LIM-UPCH-0132/2020|EPI ISL 568528|B.1.1.1|Peru|2020-08-27	0.0008082298	South America
South America|hCoV-19/Peru/LAM-INS-125/2020|EPI ISL 536523|C.14|Peru|2020-04-01	South America|hCoV-19/Peru/LIM-UPCH-0132/2020|EPI ISL 568528|B.1.1.1|Peru|2020-08-27	0.0005050035	South America
South America|hCoV-19/Argentina/PAIS-A0013/2020|EPI ISL 430804|B.1.5|Argentina|2020-04-01	South America|hCoV-19/Peru/LIM-UPCH-0132/2020|EPI ISL 568528|B.1.1.1|Peru|2020-08-27	0.0006734509	South America
South America|hCoV-19/Peru/LAM-INS-169/2020|EPI ISL 536562|B.1.1.1|Peru|2020-04-01	South America|hCoV-19/Peru/LIM-UPCH-0132/2020|EPI ISL 568528|B.1.1.1|Peru|2020-08-27	0.0004713041	South America
South America|hCoV-19/Argentina/PAIS-A0014/2020|EPI ISL 430805|B.1.1|Argentina|2020-04-01	South America|hCoV-19/Peru/LIM-UPCH-0132/2020|EPI ISL 568528|B.1.1.1|Peru|2020-08-27	0.0006406502	South America
South America|hCoV-19/Chile/RM-ISPCH-54/2020|EPI ISL 445350|B.1.1.1|Chile|2020-04-01	South America|hCoV-19/Peru/LIM-UPCH-0132/2020|EPI ISL 568528|B.1.1.1|Peru|2020-08-27	0.0004376094	South America
South America|hCoV-19/Brazil/RJ-1065/2020|EPI ISL 456074|B.1.1.33|Brazil|2020-04-01	South America|hCoV-19/Peru/LIM-UPCH-0132/2020|EPI ISL 568528|B.1.1.1|Peru|2020-08-27	0.0006396846	South America
South America|hCoV-19/Brazil/RJ-1056/2020|EPI ISL 456072|B.1.1.33|Brazil|2020-04-01	South America|hCoV-19/Peru/LIM-UPCH-0132/2020|EPI ISL 568528|B.1.1.1|Peru|2020-08-27	0.0006060035	South America
South America|hCoV-19/Colombia/MAG-GVI-93457/2020|EPI ISL 447778|B.1.255|Colombia|2020-04-01	South America|hCoV-19/Peru/LIM-UPCH-0132/2020|EPI ISL 568528|B.1.1.1|Peru|2020-08-27	0.0007409040	South America
South America|hCoV-19/Colombia/VAC-GVI-93366/2020|EPI ISL 447774|B.1|Colombia|2020-04-01	South America|hCoV-19/Peru/LIM-UPCH-0132/2020|EPI ISL 568528|B.1.1.1|Peru|2020-08-27	0.0007073921	South America
South America|hCoV-19/Colombia/ANT-GUV-92250/2020|EPI ISL 447766|B.1|Colombia|2020-04-01	South America|hCoV-19/Peru/LIM-UPCH-0132/2020|EPI ISL 568528|B.1.1.1|Peru|2020-08-27	0.0007073921	South America
South America|hCoV-19/Colombia/VAC-GVI-93467/2020|EPI ISL 447779|B.1.1|Colombia|2020-04-01	South America|hCoV-19/Peru/LIM-UPCH-0132/2020|EPI ISL 568528|B.1.1.1|Peru|2020-08-27	0.0005725167	South America
South America|hCoV-19/Colombia/MAG-GVI-93450/2020|EPI ISL 447777|B.1.255|Colombia|2020-04-01	South America|hCoV-19/Peru/LIM-UPCH-0132/2020|EPI ISL 568528|B.1.1.1|Peru|2020-08-27	0.0007076067	South America
South America|hCoV-19/Colombia/VAC-GVI-93470/2020|EPI ISL 447780|B.1|Colombia|2020-04-01	South America|hCoV-19/Peru/LIM-UPCH-0132/2020|EPI ISL 568528|B.1.1.1|Peru|2020-08-27	0.0007415878	South America
South America|hCoV-19/Colombia/VAC-GVI-93381/2020|EPI ISL 447775|B.1|Colombia|2020-04-01	South America|hCoV-19/Peru/LIM-UPCH-0132/2020|EPI ISL 568528|B.1.1.1|Peru|2020-08-27	0.0007078929	South America
South America|hCoV-19/Peru/LAM-INS-034/2020|EPI ISL 491459|C.14|Peru|2020-04-01	South America|hCoV-19/Peru/LIM-UPCH-0132/2020|EPI ISL 568528|B.1.1.1|Peru|2020-08-27	0.0004744823	South America
South America|hCoV-19/Peru/LIM-INS-060/2020|EPI ISL 524473|B.1.1|Peru|2020-04-01	South America|hCoV-19/Peru/LIM-UPCH-0132/2020|EPI ISL 568528|B.1.1.1|Peru|2020-08-27	0.0006101192	South America
South America|hCoV-19/Peru/LAM-INS-038/2020|EPI ISL 491461|C.14|Peru|2020-04-01	South America|hCoV-19/Peru/LIM-UPCH-0132/2020|EPI ISL 568528|B.1.1.1|Peru|2020-08-27	0.0005084091	South America
South America|hCoV-19/Peru/LAM-INS-035/2020|EPI ISL 491460|B.1.1.1|Peru|2020-04-01	South America|hCoV-19/Peru/LIM-UPCH-0132/2020|EPI ISL 568528|B.1.1.1|Peru|2020-08-27	0.0004744823	South America
South America|hCoV-19/Peru/CAJ-INS-057/2020|EPI ISL 517713|B.1.1.1|Peru|2020-04-01	South America|hCoV-19/Peru/LIM-UPCH-0132/2020|EPI ISL 568528|B.1.1.1|Peru|2020-08-27	0.0004405809	South America
South America|hCoV-19/Chile/RM-ISPCH-53/2020|EPI ISL 449800|B.1.5|Chile|2020-04-01	South America|hCoV-19/Peru/LIM-UPCH-0132/2020|EPI ISL 568528|B.1.1.1|Peru|2020-08-27	0.0010783042	South America
South America|hCoV-19/Brazil/RJ-1058/2020|EPI ISL 456073|B.1.1.33|Brazil|2020-04-01	South America|hCoV-19/Peru/LIM-UPCH-0132/2020|EPI ISL 568528|B.1.1.1|Peru|2020-08-27	0.0006399730	South America
South America|hCoV-19/Colombia/VAC-GVI-93352/2020|EPI ISL 447771|B.1|Colombia|2020-04-01	South America|hCoV-19/Peru/LIM-UPCH-0132/2020|EPI ISL 568528|B.1.1.1|Peru|2020-08-27	0.0007074875	South America
South America|hCoV-19/Colombia/COR-INS-95319/2020|EPI ISL 498163|B.1|Colombia|2020-04-01	South America|hCoV-19/Peru/LIM-UPCH-0132/2020|EPI ISL 568528|B.1.1.1|Peru|2020-08-27	0.0006398338	South America
South America|hCoV-19/Colombia/VAC-INS-96183/2020|EPI ISL 456147|B.1|Colombia|2020-04-01	South America|hCoV-19/Peru/LIM-UPCH-0132/2020|EPI ISL 568528|B.1.1.1|Peru|2020-08-27	0.0007412784	South America
South America|hCoV-19/Colombia/VAC-INS-96176/2020|EPI ISL 456152|B|Colombia|2020-04-01	South America|hCoV-19/Peru/LIM-UPCH-0132/2020|EPI ISL 568528|B.1.1.1|Peru|2020-08-27	0.0009443640	South America
South America|hCoV-19/Peru/JUN-INS-127/2020|EPI ISL 536525|B.1|Peru|2020-04-01	South America|hCoV-19/Peru/LIM-UPCH-0132/2020|EPI ISL 568528|B.1.1.1|Peru|2020-08-27	0.0005407348	South America
South America|hCoV-19/Colombia/ANT-GUV-92252/2020|EPI ISL 447767|B|Colombia|2020-04-01	South America|hCoV-19/Peru/LIM-UPCH-0132/2020|EPI ISL 568528|B.1.1.1|Peru|2020-08-27	0.0009147752	South America
South America|hCoV-19/Colombia/CUN-GVI-93301/2020|EPI ISL 447769|B.1.255|Colombia|2020-04-01	South America|hCoV-19/Peru/LIM-UPCH-0132/2020|EPI ISL 568528|B.1.1.1|Peru|2020-08-27	0.0007796021	South America
South America|hCoV-19/Peru/LAM-INS-170/2020|EPI ISL 536563|B.1.1.1|Peru|2020-04-01	South America|hCoV-19/Peru/LIM-UPCH-0132/2020|EPI ISL 568528|B.1.1.1|Peru|2020-08-27	0.0006091677	South America
South America|hCoV-19/Peru/LAM-INS-171/2020|EPI ISL 536564|B.1.5|Peru|2020-04-01	South America|hCoV-19/Peru/LIM-UPCH-0132/2020|EPI ISL 568528|B.1.1.1|Peru|2020-08-27	0.0008145008	South America
South America|hCoV-19/Brazil/PA-0227/2020|EPI ISL 470601|B.1.1.33|Brazil|2020-04-01	South America|hCoV-19/Peru/LIM-UPCH-0132/2020|EPI ISL 568528|B.1.1.1|Peru|2020-08-27	0.0006847339	South America
South America|hCoV-19/Brazil/SC-L19-CD399/2020|EPI ISL 476324|B.1.1.33|Brazil|2020-04-01	South America|hCoV-19/Peru/LIM-UPCH-0132/2020|EPI ISL 568528|B.1.1.1|Peru|2020-08-27	0.0006162087	South America
South America|hCoV-19/Brazil/SP-L19-CD391/2020|EPI ISL 476320|B.1.212|Brazil|2020-04-01	South America|hCoV-19/Peru/LIM-UPCH-0132/2020|EPI ISL 568528|B.1.1.1|Peru|2020-08-27	0.0007532875	South America
South America|hCoV-19/Brazil/RS-L19-CD390/2020|EPI ISL 476319|B.1.1.33|Brazil|2020-04-01	South America|hCoV-19/Peru/LIM-UPCH-0132/2020|EPI ISL 568528|B.1.1.1|Peru|2020-08-27	0.0006847307	South America
South America|hCoV-19/Brazil/PA-0229/2020|EPI ISL 470603|B.1.1.1|Brazil|2020-04-01	South America|hCoV-19/Peru/LIM-UPCH-0132/2020|EPI ISL 568528|B.1.1.1|Peru|2020-08-27	0.0004450141	South America
South America|hCoV-19/Brazil/RJ-0254/2020|EPI ISL 470622|B.39|Brazil|2020-04-01	South America|hCoV-19/Peru/LIM-UPCH-0132/2020|EPI ISL 568528|B.1.1.1|Peru|2020-08-27	0.0009933416	South America
South America|hCoV-19/Brazil/AM-0201/2020|EPI ISL 470568|B.1|Brazil|2020-04-01	South America|hCoV-19/Peru/LIM-UPCH-0132/2020|EPI ISL 568528|B.1.1.1|Peru|2020-08-27	0.0007536168	South America
South America|hCoV-19/Peru/JUN-INS-128/2020|EPI ISL 536526|B.1.5|Peru|2020-04-01	South America|hCoV-19/Peru/LIM-UPCH-0132/2020|EPI ISL 568528|B.1.1.1|Peru|2020-08-27	0.0008221784	South America
South America|hCoV-19/Colombia/un-CIAT-01/2020|EPI ISL 445085|B.1|Colombia|2020-04-02	South America|hCoV-19/Peru/LIM-UPCH-0132/2020|EPI ISL 568528|B.1.1.1|Peru|2020-08-27	0.0007408779	South America
South America|hCoV-19/Argentina/PAIS-A0016/2020|EPI ISL 430807|B.1.1|Argentina|2020-04-02	South America|hCoV-19/Peru/LIM-UPCH-0132/2020|EPI ISL 568528|B.1.1.1|Peru|2020-08-27	0.0006060193	South America
South America|hCoV-19/Brazil/SP-124/2020|EPI ISL 515523|B.1.1.33|Brazil|2020-04-02	South America|hCoV-19/Peru/LIM-UPCH-0132/2020|EPI ISL 568528|B.1.1.1|Peru|2020-08-27	0.0006060035	South America
South America|hCoV-19/Brazil/RJ-1595/2020|EPI ISL 467346|B.39|Brazil|2020-04-02	South America|hCoV-19/Peru/LIM-UPCH-0132/2020|EPI ISL 568528|B.1.1.1|Peru|2020-08-27	0.0011791277	South America
South America|hCoV-19/Brazil/RJ-1100/2020|EPI ISL 456075|B.1.1.33|Brazil|2020-04-02	South America|hCoV-19/Peru/LIM-UPCH-0132/2020|EPI ISL 568528|B.1.1.1|Peru|2020-08-27	0.0006396846	South America
South America|hCoV-19/Brazil/RJ-1574/2020|EPI ISL 467345|B.1.1.33|Brazil|2020-04-02	South America|hCoV-19/Peru/LIM-UPCH-0132/2020|EPI ISL 568528|B.1.1.1|Peru|2020-08-27	0.0006396846	South America
South America|hCoV-19/Brazil/RJ-1555/2020|EPI ISL 467344|B.39|Brazil|2020-04-02	South America|hCoV-19/Peru/LIM-UPCH-0132/2020|EPI ISL 568528|B.1.1.1|Peru|2020-08-27	0.0010443127	South America
South America|hCoV-19/Colombia/VAC-GVI-93511/2020|EPI ISL 447785|B.1|Colombia|2020-04-02	South America|hCoV-19/Peru/LIM-UPCH-0132/2020|EPI ISL 568528|B.1.1.1|Peru|2020-08-27	0.0007073921	South America
South America|hCoV-19/Brazil/RJ-1600/2020|EPI ISL 456082|B.1.1.33|Brazil|2020-04-02	South America|hCoV-19/Peru/LIM-UPCH-0132/2020|EPI ISL 568528|B.1.1.1|Peru|2020-08-27	0.0006399515	South America
South America|hCoV-19/Peru/LOR-INS-058/2020|EPI ISL 514317|B.1.1|Peru|2020-04-02	South America|hCoV-19/Peru/LIM-UPCH-0132/2020|EPI ISL 568528|B.1.1.1|Peru|2020-08-27	0.0005761837	South America
South America|hCoV-19/Chile/RM-ISPCH-57/2020|EPI ISL 445353|B.1.1|Chile|2020-04-02	South America|hCoV-19/Peru/LIM-UPCH-0132/2020|EPI ISL 568528|B.1.1.1|Peru|2020-08-27	0.0005723702	South America
South America|hCoV-19/Chile/RM-ISPCH-55/2020|EPI ISL 445351|B.40|Chile|2020-04-02	South America|hCoV-19/Peru/LIM-UPCH-0132/2020|EPI ISL 568528|B.1.1.1|Peru|2020-08-27	0.0010105896	South America
South America|hCoV-19/Venezuela/VEN-89312/2020|EPI ISL 476702|B.1.1|Venezuela|2020-04-02	South America|hCoV-19/Peru/LIM-UPCH-0132/2020|EPI ISL 568528|B.1.1.1|Peru|2020-08-27	0.0005748154	South America
South America|hCoV-19/Brazil/RJ-0255/2020|EPI ISL 470623|B.1.1.33|Brazil|2020-04-02	South America|hCoV-19/Peru/LIM-UPCH-0132/2020|EPI ISL 568528|B.1.1.1|Peru|2020-08-27	0.0006457052	South America
South America|hCoV-19/Brazil/AM-0203/2020|EPI ISL 470570|B.1.1.33|Brazil|2020-04-02	South America|hCoV-19/Peru/LIM-UPCH-0132/2020|EPI ISL 568528|B.1.1.1|Peru|2020-08-27	0.0006847164	South America
South America|hCoV-19/Brazil/GO-L19-CD413/2020|EPI ISL 476336|B.1.5|Brazil|2020-04-02	South America|hCoV-19/Peru/LIM-UPCH-0132/2020|EPI ISL 568528|B.1.1.1|Peru|2020-08-27	0.0007190688	South America
South America|hCoV-19/Brazil/MA-L19-CD403/2020|EPI ISL 476327|B.1.1.33|Brazil|2020-04-02	South America|hCoV-19/Peru/LIM-UPCH-0132/2020|EPI ISL 568528|B.1.1.1|Peru|2020-08-27	0.0006504882	South America
South America|hCoV-19/Brazil/CE-L19-CD408/2020|EPI ISL 476331|B.1.212|Brazil|2020-04-02	South America|hCoV-19/Peru/LIM-UPCH-0132/2020|EPI ISL 568528|B.1.1.1|Peru|2020-08-27	0.0007533133	South America
South America|hCoV-19/Brazil/CE-0206/2020|EPI ISL 470573|B.1.212|Brazil|2020-04-02	South America|hCoV-19/Peru/LIM-UPCH-0132/2020|EPI ISL 568528|B.1.1.1|Peru|2020-08-27	0.0007894044	South America
South America|hCoV-19/Brazil/RS-L19-CD412/2020|EPI ISL 476335|B.1.1.33|Brazil|2020-04-02	South America|hCoV-19/Peru/LIM-UPCH-0132/2020|EPI ISL 568528|B.1.1.1|Peru|2020-08-27	0.0006213331	South America
South America|hCoV-19/Brazil/MA-L19-CD407/2020|EPI ISL 476330|B.1.1.33|Brazil|2020-04-02	South America|hCoV-19/Peru/LIM-UPCH-0132/2020|EPI ISL 568528|B.1.1.1|Peru|2020-08-27	0.0006570993	South America
South America|hCoV-19/Brazil/PA-0232/2020|EPI ISL 470606|B.1.1.33|Brazil|2020-04-02	South America|hCoV-19/Peru/LIM-UPCH-0132/2020|EPI ISL 568528|B.1.1.1|Peru|2020-08-27	0.0006571374	South America
South America|hCoV-19/Brazil/AM-0204/2020|EPI ISL 470571|B.1|Brazil|2020-04-02	South America|hCoV-19/Peru/LIM-UPCH-0132/2020|EPI ISL 568528|B.1.1.1|Peru|2020-08-27	0.0007326875	South America
South America|hCoV-19/Brazil/SP-L20-CD416/2020|EPI ISL 476351|B.1.1.33|Brazil|2020-04-02	South America|hCoV-19/Peru/LIM-UPCH-0132/2020|EPI ISL 568528|B.1.1.1|Peru|2020-08-27	0.0006626584	South America
South America|hCoV-19/Brazil/GO-L19-CD410/2020|EPI ISL 476333|B.1.5|Brazil|2020-04-02	South America|hCoV-19/Peru/LIM-UPCH-0132/2020|EPI ISL 568528|B.1.1.1|Peru|2020-08-27	0.0006979566	South America
South America|hCoV-19/Brazil/SP-L22-CD475/2020|EPI ISL 476374|B.1.1.33|Brazil|2020-04-02	South America|hCoV-19/Peru/LIM-UPCH-0132/2020|EPI ISL 568528|B.1.1.1|Peru|2020-08-27	0.0006630741	South America
South America|hCoV-19/Colombia/VAC-GVI-93476/2020|EPI ISL 447782|B.1|Colombia|2020-04-02	South America|hCoV-19/Peru/LIM-UPCH-0132/2020|EPI ISL 568528|B.1.1.1|Peru|2020-08-27	0.0007366159	South America
South America|hCoV-19/Colombia/VAC-GVI-93496/2020|EPI ISL 447784|B.1|Colombia|2020-04-02	South America|hCoV-19/Peru/LIM-UPCH-0132/2020|EPI ISL 568528|B.1.1.1|Peru|2020-08-27	0.0007389220	South America
South America|hCoV-19/Brazil/AP-IEC-162620/2020|EPI ISL 524792|B.1.1.33|Brazil|2020-04-03	South America|hCoV-19/Peru/LIM-UPCH-0132/2020|EPI ISL 568528|B.1.1.1|Peru|2020-08-27	0.0006396843	South America
South America|hCoV-19/Brazil/SP-177/2020|EPI ISL 523973|B.1.1.33|Brazil|2020-04-03	South America|hCoV-19/Peru/LIM-UPCH-0132/2020|EPI ISL 568528|B.1.1.1|Peru|2020-08-27	0.0006733672	South America
South America|hCoV-19/Argentina/PAIS-A0017/2020|EPI ISL 430808|B.1.1.1|Argentina|2020-04-03	South America|hCoV-19/Peru/LIM-UPCH-0132/2020|EPI ISL 568528|B.1.1.1|Peru|2020-08-27	0.0004713261	South America
South America|hCoV-19/Brazil/AP-IEC-162741/2020|EPI ISL 458138|B.1.1.33|Brazil|2020-04-03	South America|hCoV-19/Peru/LIM-UPCH-0132/2020|EPI ISL 568528|B.1.1.1|Peru|2020-08-27	0.0006733672	South America
South America|hCoV-19/Colombia/VAC-GVI-93534/2020|EPI ISL 447786|B.1|Colombia|2020-04-03	South America|hCoV-19/Peru/LIM-UPCH-0132/2020|EPI ISL 568528|B.1.1.1|Peru|2020-08-27	0.0007071778	South America
South America|hCoV-19/Colombia/VAC-GVI-93538/2020|EPI ISL 447790|B.1|Colombia|2020-04-03	South America|hCoV-19/Peru/LIM-UPCH-0132/2020|EPI ISL 568528|B.1.1.1|Peru|2020-08-27	0.0007748696	South America
South America|hCoV-19/Colombia/VAC-GVI-93537/2020|EPI ISL 447789|B.1.1|Colombia|2020-04-03	South America|hCoV-19/Peru/LIM-UPCH-0132/2020|EPI ISL 568528|B.1.1.1|Peru|2020-08-27	0.0006735938	South America
South America|hCoV-19/Brazil/RJ-1402/2020|EPI ISL 456079|B.1.1.33|Brazil|2020-04-03	South America|hCoV-19/Peru/LIM-UPCH-0132/2020|EPI ISL 568528|B.1.1.1|Peru|2020-08-27	0.0006399216	South America
South America|hCoV-19/Colombia/VAC-GVI-97210/2020|EPI ISL 447794|B.1.1|Colombia|2020-04-03	South America|hCoV-19/Peru/LIM-UPCH-0132/2020|EPI ISL 568528|B.1.1.1|Peru|2020-08-27	0.0006063207	South America
South America|hCoV-19/Colombia/VAC-GVI-97203/2020|EPI ISL 447793|B.1|Colombia|2020-04-03	South America|hCoV-19/Peru/LIM-UPCH-0132/2020|EPI ISL 568528|B.1.1.1|Peru|2020-08-27	0.0007075828	South America
South America|hCoV-19/Colombia/VAC-GVI-97161/2020|EPI ISL 447791|B.1|Colombia|2020-04-03	South America|hCoV-19/Peru/LIM-UPCH-0132/2020|EPI ISL 568528|B.1.1.1|Peru|2020-08-27	0.0007078929	South America
South America|hCoV-19/Chile/RM-ISPCH-76/2020|EPI ISL 445373|B.1.1.33|Chile|2020-04-03	South America|hCoV-19/Peru/LIM-UPCH-0132/2020|EPI ISL 568528|B.1.1.1|Peru|2020-08-27	0.0006397277	South America
South America|hCoV-19/Colombia/CUN-INS-96791/2020|EPI ISL 498167|B.1|Colombia|2020-04-03	South America|hCoV-19/Peru/LIM-UPCH-0132/2020|EPI ISL 568528|B.1.1.1|Peru|2020-08-27	0.0006398338	South America
South America|hCoV-19/Colombia/VAC-GVI-97181/2020|EPI ISL 447792|B.1.255|Colombia|2020-04-03	South America|hCoV-19/Peru/LIM-UPCH-0132/2020|EPI ISL 568528|B.1.1.1|Peru|2020-08-27	0.0008423154	South America
South America|hCoV-19/Brazil/RJ-0256/2020|EPI ISL 470624|B.1.1.33|Brazil|2020-04-03	South America|hCoV-19/Peru/LIM-UPCH-0132/2020|EPI ISL 568528|B.1.1.1|Peru|2020-08-27	0.0007137252	South America
South America|hCoV-19/Brazil/MG-0219/2020|EPI ISL 470585|B.1.1.33|Brazil|2020-04-03	South America|hCoV-19/Peru/LIM-UPCH-0132/2020|EPI ISL 568528|B.1.1.1|Peru|2020-08-27	0.0006161876	South America
South America|hCoV-19/Brazil/SP-L19-CD409/2020|EPI ISL 476332|B.1.1.33|Brazil|2020-04-03	South America|hCoV-19/Peru/LIM-UPCH-0132/2020|EPI ISL 568528|B.1.1.1|Peru|2020-08-27	0.0006504572	South America
South America|hCoV-19/Brazil/SP-L20-CD415/2020|EPI ISL 476350|B.1.1.33|Brazil|2020-04-03	South America|hCoV-19/Peru/LIM-UPCH-0132/2020|EPI ISL 568528|B.1.1.1|Peru|2020-08-27	0.0006504795	South America
South America|hCoV-19/Brazil/GO-0209/2020|EPI ISL 470576|B.1.5|Brazil|2020-04-03	South America|hCoV-19/Peru/LIM-UPCH-0132/2020|EPI ISL 568528|B.1.1.1|Peru|2020-08-27	0.0006848641	South America
South America|hCoV-19/Brazil/PE-L20-CD432/2020|EPI ISL 476359|B.1.1|Brazil|2020-04-03	South America|hCoV-19/Peru/LIM-UPCH-0132/2020|EPI ISL 568528|B.1.1.1|Peru|2020-08-27	0.0005478101	South America
South America|hCoV-19/Brazil/PA-0237/2020|EPI ISL 470611|B.1.1.33|Brazil|2020-04-03	South America|hCoV-19/Peru/LIM-UPCH-0132/2020|EPI ISL 568528|B.1.1.1|Peru|2020-08-27	0.0006916915	South America
South America|hCoV-19/Brazil/PA-0235/2020|EPI ISL 470609|B.1.1.33|Brazil|2020-04-03	South America|hCoV-19/Peru/LIM-UPCH-0132/2020|EPI ISL 568528|B.1.1.1|Peru|2020-08-27	0.0006571374	South America
South America|hCoV-19/Brazil/SP-L1-CAMPI8/2020|EPI ISL 476170|B.1.1.33|Brazil|2020-04-03	South America|hCoV-19/Peru/LIM-UPCH-0132/2020|EPI ISL 568528|B.1.1.1|Peru|2020-08-27	0.0006276372	South America
South America|hCoV-19/Brazil/SP-L20-CD418/2020|EPI ISL 476352|B.1.1.33|Brazil|2020-04-03	South America|hCoV-19/Peru/LIM-UPCH-0132/2020|EPI ISL 568528|B.1.1.1|Peru|2020-08-27	0.0007005815	South America
South America|hCoV-19/Brazil/SP-131/2020|EPI ISL 471543|B.1.5|Brazil|2020-04-04	South America|hCoV-19/Peru/LIM-UPCH-0132/2020|EPI ISL 568528|B.1.1.1|Peru|2020-08-27	0.0007071717	South America
South America|hCoV-19/Chile/RM-ISPCH-79/2020|EPI ISL 445376|B.1|Chile|2020-04-04	South America|hCoV-19/Peru/LIM-UPCH-0132/2020|EPI ISL 568528|B.1.1.1|Peru|2020-08-27	0.0008419508	South America
South America|hCoV-19/Chile/RM-ISPCH-78/2020|EPI ISL 445375|B.1.1.1|Chile|2020-04-04	South America|hCoV-19/Peru/LIM-UPCH-0132/2020|EPI ISL 568528|B.1.1.1|Peru|2020-08-27	0.0004376094	South America
South America|hCoV-19/Colombia/CUN-GVI-97718/2020|EPI ISL 447800|B.1.255|Colombia|2020-04-04	South America|hCoV-19/Peru/LIM-UPCH-0132/2020|EPI ISL 568528|B.1.1.1|Peru|2020-08-27	0.0007071778	South America
South America|hCoV-19/Colombia/NAR-GVI-97417/2020|EPI ISL 447798|B.1.1|Colombia|2020-04-04	South America|hCoV-19/Peru/LIM-UPCH-0132/2020|EPI ISL 568528|B.1.1.1|Peru|2020-08-27	0.0005723433	South America
South America|hCoV-19/Brazil/RJ-1830/2020|EPI ISL 541349|B.1.1.33|Brazil|2020-04-04	South America|hCoV-19/Peru/LIM-UPCH-0132/2020|EPI ISL 568528|B.1.1.1|Peru|2020-08-27	0.0006734213	South America
South America|hCoV-19/Colombia/VAC-GVI-97321/2020|EPI ISL 447796|B.1.1|Colombia|2020-04-04	South America|hCoV-19/Peru/LIM-UPCH-0132/2020|EPI ISL 568528|B.1.1.1|Peru|2020-08-27	0.0005724930	South America
South America|hCoV-19/Colombia/VAC-GVI-97212/2020|EPI ISL 447795|B.1|Colombia|2020-04-04	South America|hCoV-19/Peru/LIM-UPCH-0132/2020|EPI ISL 568528|B.1.1.1|Peru|2020-08-27	0.0007747129	South America
South America|hCoV-19/Colombia/MET-GVI-97782/2020|EPI ISL 447803|B.1.1|Colombia|2020-04-04	South America|hCoV-19/Peru/LIM-UPCH-0132/2020|EPI ISL 568528|B.1.1.1|Peru|2020-08-27	0.0006061621	South America
South America|hCoV-19/Colombia/MET-GVI-97769/2020|EPI ISL 447802|B.1.1|Colombia|2020-04-04	South America|hCoV-19/Peru/LIM-UPCH-0132/2020|EPI ISL 568528|B.1.1.1|Peru|2020-08-27	0.0005387910	South America
South America|hCoV-19/Colombia/RIS-GVI-98006/2020|EPI ISL 447809|B.1.3|Colombia|2020-04-04	South America|hCoV-19/Peru/LIM-UPCH-0132/2020|EPI ISL 568528|B.1.1.1|Peru|2020-08-27	0.0008422477	South America
South America|hCoV-19/Colombia/BOY-GVI-97349/2020|EPI ISL 447797|B.1.255|Colombia|2020-04-04	South America|hCoV-19/Peru/LIM-UPCH-0132/2020|EPI ISL 568528|B.1.1.1|Peru|2020-08-27	0.0007747712	South America
South America|hCoV-19/Colombia/MET-GVI-97783/2020|EPI ISL 447804|B.1.1|Colombia|2020-04-04	South America|hCoV-19/Peru/LIM-UPCH-0132/2020|EPI ISL 568528|B.1.1.1|Peru|2020-08-27	0.0006062233	South America
South America|hCoV-19/Chile/RM-ISPCH-77/2020|EPI ISL 445374|B.1.1.1|Chile|2020-04-04	South America|hCoV-19/Peru/LIM-UPCH-0132/2020|EPI ISL 568528|B.1.1.1|Peru|2020-08-27	0.0004376241	South America
South America|hCoV-19/Chile/BI-ISPCH-4/2020|EPI ISL 445378|B.1.1|Chile|2020-04-04	South America|hCoV-19/Peru/LIM-UPCH-0132/2020|EPI ISL 568528|B.1.1.1|Peru|2020-08-27	0.0005723581	South America
South America|hCoV-19/Brazil/RJ-1862/2020|EPI ISL 541350|B.1.1.33|Brazil|2020-04-04	South America|hCoV-19/Peru/LIM-UPCH-0132/2020|EPI ISL 568528|B.1.1.1|Peru|2020-08-27	0.0006397790	South America
South America|hCoV-19/Brazil/RJ-1783/2020|EPI ISL 541347|B.1.1.33|Brazil|2020-04-04	South America|hCoV-19/Peru/LIM-UPCH-0132/2020|EPI ISL 568528|B.1.1.1|Peru|2020-08-27	0.0006405471	South America
South America|hCoV-19/Argentina/PAIS-A0018/2020|EPI ISL 430809|B.1.1.1|Argentina|2020-04-04	South America|hCoV-19/Peru/LIM-UPCH-0132/2020|EPI ISL 568528|B.1.1.1|Peru|2020-08-27	0.0004721464	South America
South America|hCoV-19/Brazil/MG-0220/2020|EPI ISL 470586|B.1.1.33|Brazil|2020-04-04	South America|hCoV-19/Peru/LIM-UPCH-0132/2020|EPI ISL 568528|B.1.1.1|Peru|2020-08-27	0.0007189532	South America
South America|hCoV-19/Brazil/GO-0210/2020|EPI ISL 470577|B.1.1.33|Brazil|2020-04-04	South America|hCoV-19/Peru/LIM-UPCH-0132/2020|EPI ISL 568528|B.1.1.1|Peru|2020-08-27	0.0006162298	South America
South America|hCoV-19/Chile/RM-ISPCH-74/2020|EPI ISL 445370|B.1.1.33|Chile|2020-04-05	South America|hCoV-19/Peru/LIM-UPCH-0132/2020|EPI ISL 568528|B.1.1.1|Peru|2020-08-27	0.0006060035	South America
South America|hCoV-19/Chile/RM-ISPCH-80/2020|EPI ISL 445377|B.1.1|Chile|2020-04-05	South America|hCoV-19/Peru/LIM-UPCH-0132/2020|EPI ISL 568528|B.1.1.1|Peru|2020-08-27	0.0005723240	South America
South America|hCoV-19/Brazil/RJ-1870/2020|EPI ISL 541351|B.1|Brazil|2020-04-05	South America|hCoV-19/Peru/LIM-UPCH-0132/2020|EPI ISL 568528|B.1.1.1|Peru|2020-08-27	0.0006736097	South America
South America|hCoV-19/Colombia/RIS-GVI-98011/2020|EPI ISL 447810|B.1.3|Colombia|2020-04-05	South America|hCoV-19/Peru/LIM-UPCH-0132/2020|EPI ISL 568528|B.1.1.1|Peru|2020-08-27	0.0008758618	South America
South America|hCoV-19/Colombia/CUN-GVI-98087/2020|EPI ISL 447812|B.1.255|Colombia|2020-04-05	South America|hCoV-19/Peru/LIM-UPCH-0132/2020|EPI ISL 568528|B.1.1.1|Peru|2020-08-27	0.0007072968	South America
South America|hCoV-19/Colombia/CUN-GVI-98290/2020|EPI ISL 447813|B.1.255|Colombia|2020-04-05	South America|hCoV-19/Peru/LIM-UPCH-0132/2020|EPI ISL 568528|B.1.1.1|Peru|2020-08-27	0.0008085546	South America
South America|hCoV-19/Brazil/SP-L22-CD487/2020|EPI ISL 476383|B.1.1.33|Brazil|2020-04-05	South America|hCoV-19/Peru/LIM-UPCH-0132/2020|EPI ISL 568528|B.1.1.1|Peru|2020-08-27	0.0006161876	South America
South America|hCoV-19/Colombia/HUI-GVI-98032/2020|EPI ISL 447811|B.1.5|Colombia|2020-04-05	South America|hCoV-19/Peru/LIM-UPCH-0132/2020|EPI ISL 568528|B.1.1.1|Peru|2020-08-27	0.0006622195	South America
South America|hCoV-19/Brazil/MG-0221/2020|EPI ISL 470587|B.1.1.33|Brazil|2020-04-05	South America|hCoV-19/Peru/LIM-UPCH-0132/2020|EPI ISL 568528|B.1.1.1|Peru|2020-08-27	0.0006974925	South America
South America|hCoV-19/Brazil/MA-IEC-163069/2020|EPI ISL 458149|B.1.1.33|Brazil|2020-04-06	South America|hCoV-19/Peru/LIM-UPCH-0132/2020|EPI ISL 568528|B.1.1.1|Peru|2020-08-27	0.0007407545	South America
South America|hCoV-19/Brazil/RJ-1466/2020|EPI ISL 456081|B.1.1.33|Brazil|2020-04-06	South America|hCoV-19/Peru/LIM-UPCH-0132/2020|EPI ISL 568528|B.1.1.1|Peru|2020-08-27	0.0006062280	South America
South America|hCoV-19/Brazil/RJ-1464/2020|EPI ISL 456080|B.1.1.33|Brazil|2020-04-06	South America|hCoV-19/Peru/LIM-UPCH-0132/2020|EPI ISL 568528|B.1.1.1|Peru|2020-08-27	0.0006399381	South America
South America|hCoV-19/Chile/RM-ISPCH-73/2020|EPI ISL 445369|B.1.1.33|Chile|2020-04-06	South America|hCoV-19/Peru/LIM-UPCH-0132/2020|EPI ISL 568528|B.1.1.1|Peru|2020-08-27	0.0006397061	South America
South America|hCoV-19/Brazil/RJ-1798/2020|EPI ISL 541348|B.1.1.33|Brazil|2020-04-06	South America|hCoV-19/Peru/LIM-UPCH-0132/2020|EPI ISL 568528|B.1.1.1|Peru|2020-08-27	0.0006397276	South America
South America|hCoV-19/Brazil/PE-IAM215/2020|EPI ISL 500471|B.1.1|Brazil|2020-04-06	South America|hCoV-19/Peru/LIM-UPCH-0132/2020|EPI ISL 568528|B.1.1.1|Peru|2020-08-27	0.0006116600	South America
South America|hCoV-19/Brazil/RJ-0257/2020|EPI ISL 470625|B.1.1.33|Brazil|2020-04-06	South America|hCoV-19/Peru/LIM-UPCH-0132/2020|EPI ISL 568528|B.1.1.1|Peru|2020-08-27	0.0006116646	South America
South America|hCoV-19/Colombia/SAN-INS-94514/2020|EPI ISL 456156|B.1.1|Colombia|2020-04-06	South America|hCoV-19/Peru/LIM-UPCH-0132/2020|EPI ISL 568528|B.1.1.1|Peru|2020-08-27	0.0005459965	South America
South America|hCoV-19/Colombia/VAC-GVI-97223/2020|EPI ISL 447814|B.1.5|Colombia|2020-04-06	South America|hCoV-19/Peru/LIM-UPCH-0132/2020|EPI ISL 568528|B.1.1.1|Peru|2020-08-27	0.0007180485	South America
South America|hCoV-19/Brazil/MG-0222/2020|EPI ISL 470588|B.1.1.33|Brazil|2020-04-06	South America|hCoV-19/Peru/LIM-UPCH-0132/2020|EPI ISL 568528|B.1.1.1|Peru|2020-08-27	0.0007875458	South America
South America|hCoV-19/Brazil/SP-L20-CD436/2020|EPI ISL 476362|B.1.1.33|Brazil|2020-04-06	South America|hCoV-19/Peru/LIM-UPCH-0132/2020|EPI ISL 568528|B.1.1.1|Peru|2020-08-27	0.0006680725	South America
South America|hCoV-19/Ecuador/USFQ-128/2020|EPI ISL 491933|B.1.5|Ecuador|2020-04-07	South America|hCoV-19/Peru/LIM-UPCH-0132/2020|EPI ISL 568528|B.1.1.1|Peru|2020-08-27	0.0007408278	South America
South America|hCoV-19/Ecuador/USFQ-129/2020|EPI ISL 491934|B.1.1.10|Ecuador|2020-04-07	South America|hCoV-19/Peru/LIM-UPCH-0132/2020|EPI ISL 568528|B.1.1.1|Peru|2020-08-27	0.0006060193	South America
South America|hCoV-19/Argentina/PAIS-A0019/2020|EPI ISL 430810|B.1.3|Argentina|2020-04-07	South America|hCoV-19/Peru/LIM-UPCH-0132/2020|EPI ISL 568528|B.1.1.1|Peru|2020-08-27	0.0008756849	South America
South America|hCoV-19/Colombia/COR-GVI-97517/2020|EPI ISL 447816|B.1|Colombia|2020-04-07	South America|hCoV-19/Peru/LIM-UPCH-0132/2020|EPI ISL 568528|B.1.1.1|Peru|2020-08-27	0.0007413282	South America
South America|hCoV-19/Brazil/PE-IAM89/2020|EPI ISL 500486|B.1.1|Brazil|2020-04-07	South America|hCoV-19/Peru/LIM-UPCH-0132/2020|EPI ISL 568528|B.1.1.1|Peru|2020-08-27	0.0005387366	South America
South America|hCoV-19/Brazil/PE-IAM10/2020|EPI ISL 500461|B.1.1|Brazil|2020-04-07	South America|hCoV-19/Peru/LIM-UPCH-0132/2020|EPI ISL 568528|B.1.1.1|Peru|2020-08-27	0.0006065705	South America
South America|hCoV-19/Brazil/PE-IAM08/2020|EPI ISL 500460|B.1.1|Brazil|2020-04-07	South America|hCoV-19/Peru/LIM-UPCH-0132/2020|EPI ISL 568528|B.1.1.1|Peru|2020-08-27	0.0005732114	South America
South America|hCoV-19/Ecuador/USFQ-207/2020|EPI ISL 527819|B.1.1|Ecuador|2020-04-07	South America|hCoV-19/Peru/LIM-UPCH-0132/2020|EPI ISL 568528|B.1.1.1|Peru|2020-08-27	0.0006096973	South America
South America|hCoV-19/Brazil/RJ-0259/2020|EPI ISL 470626|B.1.1.33|Brazil|2020-04-07	South America|hCoV-19/Peru/LIM-UPCH-0132/2020|EPI ISL 568528|B.1.1.1|Peru|2020-08-27	0.0007136091	South America
South America|hCoV-19/Brazil/RJ-0260/2020|EPI ISL 470627|B.1.1.33|Brazil|2020-04-07	South America|hCoV-19/Peru/LIM-UPCH-0132/2020|EPI ISL 568528|B.1.1.1|Peru|2020-08-27	0.0007476075	South America
South America|hCoV-19/Brazil/PE-IAM226/2020|EPI ISL 500474|B.1.1|Brazil|2020-04-07	South America|hCoV-19/Peru/LIM-UPCH-0132/2020|EPI ISL 568528|B.1.1.1|Peru|2020-08-27	0.0006465479	South America
South America|hCoV-19/Brazil/SP-L1-CAMPI13/2020|EPI ISL 476155|B.1.1.33|Brazil|2020-04-07	South America|hCoV-19/Peru/LIM-UPCH-0132/2020|EPI ISL 568528|B.1.1.1|Peru|2020-08-27	0.0006162079	South America
South America|hCoV-19/Brazil/PE-IAM18/2020|EPI ISL 500868|B.1.1|Brazil|2020-04-07	South America|hCoV-19/Peru/LIM-UPCH-0132/2020|EPI ISL 568528|B.1.1.1|Peru|2020-08-27	0.0006180268	South America
South America|hCoV-19/Brazil/PE-IAM17/2020|EPI ISL 500866|B.1.1|Brazil|2020-04-07	South America|hCoV-19/Peru/LIM-UPCH-0132/2020|EPI ISL 568528|B.1.1.1|Peru|2020-08-27	0.0005875793	South America
South America|hCoV-19/Brazil/PE-IAM16/2020|EPI ISL 500865|B.1.1|Brazil|2020-04-07	South America|hCoV-19/Peru/LIM-UPCH-0132/2020|EPI ISL 568528|B.1.1.1|Peru|2020-08-27	0.0006255643	South America
South America|hCoV-19/Brazil/PE-IAM19/2020|EPI ISL 500467|B.1|Brazil|2020-04-07	South America|hCoV-19/Peru/LIM-UPCH-0132/2020|EPI ISL 568528|B.1.1.1|Peru|2020-08-27	0.0009063810	South America
South America|hCoV-19/Brazil/SP-138/2020|EPI ISL 468305|B.1.1|Brazil|2020-04-08	South America|hCoV-19/Peru/LIM-UPCH-0132/2020|EPI ISL 568528|B.1.1.1|Peru|2020-08-27	0.0006734610	South America
South America|hCoV-19/Brazil/RJ-INCA-C06/2020|EPI ISL 513513|B.1.1.33|Brazil|2020-04-08	South America|hCoV-19/Peru/LIM-UPCH-0132/2020|EPI ISL 568528|B.1.1.1|Peru|2020-08-27	0.0006733672	South America
South America|hCoV-19/Brazil/PE-IAM84/2020|EPI ISL 500484|B.1.1|Brazil|2020-04-08	South America|hCoV-19/Peru/LIM-UPCH-0132/2020|EPI ISL 568528|B.1.1.1|Peru|2020-08-27	0.0005723240	South America
South America|hCoV-19/Brazil/RJ-1702/2020|EPI ISL 456087|B.1.1.33|Brazil|2020-04-08	South America|hCoV-19/Peru/LIM-UPCH-0132/2020|EPI ISL 568528|B.1.1.1|Peru|2020-08-27	0.0006399216	South America
South America|hCoV-19/Brazil/RJ-1690/2020|EPI ISL 456084|B.1.1.33|Brazil|2020-04-08	South America|hCoV-19/Peru/LIM-UPCH-0132/2020|EPI ISL 568528|B.1.1.1|Peru|2020-08-27	0.0007073315	South America
South America|hCoV-19/Brazil/RJ-1701/2020|EPI ISL 456086|B.1.1.33|Brazil|2020-04-08	South America|hCoV-19/Peru/LIM-UPCH-0132/2020|EPI ISL 568528|B.1.1.1|Peru|2020-08-27	0.0006736166	South America
South America|hCoV-19/Brazil/RJ-1691/2020|EPI ISL 456085|B.1.1.33|Brazil|2020-04-08	South America|hCoV-19/Peru/LIM-UPCH-0132/2020|EPI ISL 568528|B.1.1.1|Peru|2020-08-27	0.0006062280	South America
South America|hCoV-19/Peru/LAM-INS-044/2020|EPI ISL 514265|B.1.1.1|Peru|2020-04-08	South America|hCoV-19/Peru/LIM-UPCH-0132/2020|EPI ISL 568528|B.1.1.1|Peru|2020-08-27	0.0004405809	South America
South America|hCoV-19/Brazil/PE-IAM30/2020|EPI ISL 500477|B.1.1|Brazil|2020-04-08	South America|hCoV-19/Peru/LIM-UPCH-0132/2020|EPI ISL 568528|B.1.1.1|Peru|2020-08-27	0.0005726519	South America
South America|hCoV-19/Brazil/PE-IAM29/2020|EPI ISL 500872|B.1.1|Brazil|2020-04-08	South America|hCoV-19/Peru/LIM-UPCH-0132/2020|EPI ISL 568528|B.1.1.1|Peru|2020-08-27	0.0006070943	South America
South America|hCoV-19/Brazil/PE-IAM221/2020|EPI ISL 500473|B.1.1|Brazil|2020-04-08	South America|hCoV-19/Peru/LIM-UPCH-0132/2020|EPI ISL 568528|B.1.1.1|Peru|2020-08-27	0.0005408664	South America
South America|hCoV-19/Brazil/PE-IAM48/2020|EPI ISL 500482|B.1.1|Brazil|2020-04-08	South America|hCoV-19/Peru/LIM-UPCH-0132/2020|EPI ISL 568528|B.1.1.1|Peru|2020-08-27	0.0005750870	South America
South America|hCoV-19/Brazil/PE-IAM87/2020|EPI ISL 500485|B.1.1|Brazil|2020-04-08	South America|hCoV-19/Peru/LIM-UPCH-0132/2020|EPI ISL 568528|B.1.1.1|Peru|2020-08-27	0.0005755780	South America
South America|hCoV-19/Brazil/PE-IAM39/2020|EPI ISL 500481|B.1.1|Brazil|2020-04-08	South America|hCoV-19/Peru/LIM-UPCH-0132/2020|EPI ISL 568528|B.1.1.1|Peru|2020-08-27	0.0007463272	South America
South America|hCoV-19/Brazil/PE-IAM273/2020|EPI ISL 500476|B.1.1|Brazil|2020-04-08	South America|hCoV-19/Peru/LIM-UPCH-0132/2020|EPI ISL 568528|B.1.1.1|Peru|2020-08-27	0.0006160605	South America
South America|hCoV-19/Brazil/SP-L1-CAMPI16/2020|EPI ISL 476158|B.1.1.33|Brazil|2020-04-08	South America|hCoV-19/Peru/LIM-UPCH-0132/2020|EPI ISL 568528|B.1.1.1|Peru|2020-08-27	0.0006504511	South America
South America|hCoV-19/Brazil/MG-0289/2020|EPI ISL 470594|B.1.1.33|Brazil|2020-04-08	South America|hCoV-19/Peru/LIM-UPCH-0132/2020|EPI ISL 568528|B.1.1.1|Peru|2020-08-27	0.0007874398	South America
South America|hCoV-19/Brazil/RJ-0261/2020|EPI ISL 470628|B.1.1.33|Brazil|2020-04-08	South America|hCoV-19/Peru/LIM-UPCH-0132/2020|EPI ISL 568528|B.1.1.1|Peru|2020-08-27	0.0006167575	South America
South America|hCoV-19/Brazil/AP-IEC-163359/2020|EPI ISL 524795|B.1.1.33|Brazil|2020-04-09	South America|hCoV-19/Peru/LIM-UPCH-0132/2020|EPI ISL 568528|B.1.1.1|Peru|2020-08-27	0.0006060035	South America
South America|hCoV-19/Brazil/RJ-1901/2020|EPI ISL 456089|B.1.1.33|Brazil|2020-04-09	South America|hCoV-19/Peru/LIM-UPCH-0132/2020|EPI ISL 568528|B.1.1.1|Peru|2020-08-27	0.0007073646	South America
South America|hCoV-19/Brazil/RJ-1902/2020|EPI ISL 456090|B.1.1.33|Brazil|2020-04-09	South America|hCoV-19/Peru/LIM-UPCH-0132/2020|EPI ISL 568528|B.1.1.1|Peru|2020-08-27	0.0007073462	South America
South America|hCoV-19/Brazil/RJ-1921/2020|EPI ISL 456091|B.1.1.33|Brazil|2020-04-09	South America|hCoV-19/Peru/LIM-UPCH-0132/2020|EPI ISL 568528|B.1.1.1|Peru|2020-08-27	0.0006736656	South America
South America|hCoV-19/Colombia/MET-INS-95637/2020|EPI ISL 498164|B.1.1|Colombia|2020-04-09	South America|hCoV-19/Peru/LIM-UPCH-0132/2020|EPI ISL 568528|B.1.1.1|Peru|2020-08-27	0.0005387185	South America
South America|hCoV-19/Colombia/RIS-INS-95663/2020|EPI ISL 498165|B.1.5|Colombia|2020-04-09	South America|hCoV-19/Peru/LIM-UPCH-0132/2020|EPI ISL 568528|B.1.1.1|Peru|2020-08-27	0.0007072345	South America
South America|hCoV-19/Brazil/PE-IAM138/2020|EPI ISL 500463|B|Brazil|2020-04-09	South America|hCoV-19/Peru/LIM-UPCH-0132/2020|EPI ISL 568528|B.1.1.1|Peru|2020-08-27	0.0008089754	South America
South America|hCoV-19/Colombia/COR-GVI-97527/2020|EPI ISL 447817|B.1.255|Colombia|2020-04-09	South America|hCoV-19/Peru/LIM-UPCH-0132/2020|EPI ISL 568528|B.1.1.1|Peru|2020-08-27	0.0007411534	South America
South America|hCoV-19/Brazil/PE-IAM103/2020|EPI ISL 500462|B.1.1|Brazil|2020-04-09	South America|hCoV-19/Peru/LIM-UPCH-0132/2020|EPI ISL 568528|B.1.1.1|Peru|2020-08-27	0.0005749122	South America
South America|hCoV-19/Brazil/RJ-0262/2020|EPI ISL 470629|B.1.1.33|Brazil|2020-04-09	South America|hCoV-19/Peru/LIM-UPCH-0132/2020|EPI ISL 568528|B.1.1.1|Peru|2020-08-27	0.0006116234	South America
South America|hCoV-19/Brazil/PE-IAM238/2020|EPI ISL 500475|B.1.1|Brazil|2020-04-09	South America|hCoV-19/Peru/LIM-UPCH-0132/2020|EPI ISL 568528|B.1.1.1|Peru|2020-08-27	0.0005780241	South America
South America|hCoV-19/Brazil/PE-IAM212/2020|EPI ISL 500470|B.1.1|Brazil|2020-04-09	South America|hCoV-19/Peru/LIM-UPCH-0132/2020|EPI ISL 568528|B.1.1.1|Peru|2020-08-27	0.0006810556	South America
South America|hCoV-19/Brazil/PE-IAM220/2020|EPI ISL 500472|B.1.1|Brazil|2020-04-09	South America|hCoV-19/Peru/LIM-UPCH-0132/2020|EPI ISL 568528|B.1.1.1|Peru|2020-08-27	0.0005804268	South America
South America|hCoV-19/Brazil/SP-L1-CAMPI19/2020|EPI ISL 476160|B.1.1.33|Brazil|2020-04-09	South America|hCoV-19/Peru/LIM-UPCH-0132/2020|EPI ISL 568528|B.1.1.1|Peru|2020-08-27	0.0006162079	South America
South America|hCoV-19/Brazil/MG-0288/2020|EPI ISL 470593|B.1|Brazil|2020-04-09	South America|hCoV-19/Peru/LIM-UPCH-0132/2020|EPI ISL 568528|B.1.1.1|Peru|2020-08-27	0.0007192468	South America
South America|hCoV-19/Brazil/PE-IAM167/2020|EPI ISL 500466|B.1.1|Brazil|2020-04-09	South America|hCoV-19/Peru/LIM-UPCH-0132/2020|EPI ISL 568528|B.1.1.1|Peru|2020-08-27	0.0006183193	South America
South America|hCoV-19/Brazil/PE-IAM209/2020|EPI ISL 500468|B.1.1|Brazil|2020-04-09	South America|hCoV-19/Peru/LIM-UPCH-0132/2020|EPI ISL 568528|B.1.1.1|Peru|2020-08-27	0.0005868416	South America
South America|hCoV-19/Brazil/PE-IAM230/2020|EPI ISL 500869|B.1.1|Brazil|2020-04-09	South America|hCoV-19/Peru/LIM-UPCH-0132/2020|EPI ISL 568528|B.1.1.1|Peru|2020-08-27	0.0006222135	South America
South America|hCoV-19/Brazil/PE-IAM235/2020|EPI ISL 500870|B.1.1|Brazil|2020-04-09	South America|hCoV-19/Peru/LIM-UPCH-0132/2020|EPI ISL 568528|B.1.1.1|Peru|2020-08-27	0.0005884545	South America
South America|hCoV-19/Brazil/PE-IAM171/2020|EPI ISL 500867|B.1.1|Brazil|2020-04-09	South America|hCoV-19/Peru/LIM-UPCH-0132/2020|EPI ISL 568528|B.1.1.1|Peru|2020-08-27	0.0007634491	South America
South America|hCoV-19/Brazil/PE-IAM158/2020|EPI ISL 500465|B.1.1|Brazil|2020-04-09	South America|hCoV-19/Peru/LIM-UPCH-0132/2020|EPI ISL 568528|B.1.1.1|Peru|2020-08-27	0.0006957029	South America
South America|hCoV-19/Brazil/PE-IAM211/2020|EPI ISL 500469|B.1.1|Brazil|2020-04-09	South America|hCoV-19/Peru/LIM-UPCH-0132/2020|EPI ISL 568528|B.1.1.1|Peru|2020-08-27	0.0006267309	South America
South America|hCoV-19/Brazil/PE-IAM139/2020|EPI ISL 500464|B.1.1|Brazil|2020-04-09	South America|hCoV-19/Peru/LIM-UPCH-0132/2020|EPI ISL 568528|B.1.1.1|Peru|2020-08-27	0.0005594219	South America
South America|hCoV-19/Brazil/PE-IAM248/2020|EPI ISL 500871|B.1.1|Brazil|2020-04-09	South America|hCoV-19/Peru/LIM-UPCH-0132/2020|EPI ISL 568528|B.1.1.1|Peru|2020-08-27	0.0005659227	South America
South America|hCoV-19/Brazil/SP-181/2020|EPI ISL 523976|B.1.1.33|Brazil|2020-04-10	South America|hCoV-19/Peru/LIM-UPCH-0132/2020|EPI ISL 568528|B.1.1.1|Peru|2020-08-27	0.0007070499	South America
South America|hCoV-19/Brazil/RJ-1923/2020|EPI ISL 456092|B.1.1.33|Brazil|2020-04-10	South America|hCoV-19/Peru/LIM-UPCH-0132/2020|EPI ISL 568528|B.1.1.1|Peru|2020-08-27	0.0006399515	South America
South America|hCoV-19/Peru/ANC-INS-049/2020|EPI ISL 516653|C.14|Peru|2020-04-10	South America|hCoV-19/Peru/LIM-UPCH-0132/2020|EPI ISL 568528|B.1.1.1|Peru|2020-08-27	0.0005084331	South America
South America|hCoV-19/Brazil/SP-545/2020|EPI ISL 471551|B.1.1.33|Brazil|2020-04-10	South America|hCoV-19/Peru/LIM-UPCH-0132/2020|EPI ISL 568528|B.1.1.1|Peru|2020-08-27	0.0006397579	South America
South America|hCoV-19/Brazil/SP-176/2020|EPI ISL 523972|B.1|Brazil|2020-04-11	South America|hCoV-19/Peru/LIM-UPCH-0132/2020|EPI ISL 568528|B.1.1.1|Peru|2020-08-27	0.0007408445	South America
South America|hCoV-19/Argentina/PAIS-A0020/2020|EPI ISL 430811|B.1.1.1|Argentina|2020-04-11	South America|hCoV-19/Peru/LIM-UPCH-0132/2020|EPI ISL 568528|B.1.1.1|Peru|2020-08-27	0.0004376298	South America
South America|hCoV-19/Peru/ANC-INS-050/2020|EPI ISL 516654|B.1.255|Peru|2020-04-11	South America|hCoV-19/Peru/LIM-UPCH-0132/2020|EPI ISL 568528|B.1.1.1|Peru|2020-08-27	0.0007456397	South America
South America|hCoV-19/Peru/ANC-INS-045/2020|EPI ISL 516628|B.1.255|Peru|2020-04-11	South America|hCoV-19/Peru/LIM-UPCH-0132/2020|EPI ISL 568528|B.1.1.1|Peru|2020-08-27	0.0007458419	South America
South America|hCoV-19/Peru/LIM-INS-041/2020|EPI ISL 514226|B.1.1|Peru|2020-04-11	South America|hCoV-19/Peru/LIM-UPCH-0132/2020|EPI ISL 568528|B.1.1.1|Peru|2020-08-27	0.0005422784	South America
South America|hCoV-19/Peru/ANC-INS-052/2020|EPI ISL 516686|B.1.1.1|Peru|2020-04-11	South America|hCoV-19/Peru/LIM-UPCH-0132/2020|EPI ISL 568528|B.1.1.1|Peru|2020-08-27	0.0004744947	South America
South America|hCoV-19/Peru/LIM-INS-053/2020|EPI ISL 516721|B.1.1.1|Peru|2020-04-11	South America|hCoV-19/Peru/LIM-UPCH-0132/2020|EPI ISL 568528|B.1.1.1|Peru|2020-08-27	0.0004744947	South America
South America|hCoV-19/Argentina/PAIS-A0021/2020|EPI ISL 430812|B.1.1.1|Argentina|2020-04-11	South America|hCoV-19/Peru/LIM-UPCH-0132/2020|EPI ISL 568528|B.1.1.1|Peru|2020-08-27	0.0005050886	South America
South America|hCoV-19/Argentina/PAIS-A0022/2020|EPI ISL 430813|B.1.1.1|Argentina|2020-04-11	South America|hCoV-19/Peru/LIM-UPCH-0132/2020|EPI ISL 568528|B.1.1.1|Peru|2020-08-27	0.0004068960	South America
South America|hCoV-19/Brazil/RJ-1927/2020|EPI ISL 456093|B.1.1.33|Brazil|2020-04-12	South America|hCoV-19/Peru/LIM-UPCH-0132/2020|EPI ISL 568528|B.1.1.1|Peru|2020-08-27	0.0006736479	South America
South America|hCoV-19/Peru/ANC-INS-051/2020|EPI ISL 516685|B.1.1.1|Peru|2020-04-12	South America|hCoV-19/Peru/LIM-UPCH-0132/2020|EPI ISL 568528|B.1.1.1|Peru|2020-08-27	0.0004744947	South America
South America|hCoV-19/Peru/LAL-INS-056/2020|EPI ISL 517686|C.14|Peru|2020-04-12	South America|hCoV-19/Peru/LIM-UPCH-0132/2020|EPI ISL 568528|B.1.1.1|Peru|2020-08-27	0.0005084092	South America
South America|hCoV-19/Peru/LIM-INS-042/2020|EPI ISL 514227|B.1|Peru|2020-04-12	South America|hCoV-19/Peru/LIM-UPCH-0132/2020|EPI ISL 568528|B.1.1.1|Peru|2020-08-27	0.0007119092	South America
South America|hCoV-19/Colombia/I30/2020|EPI ISL 526959|B.1|Colombia|2020-04-12	South America|hCoV-19/Peru/LIM-UPCH-0132/2020|EPI ISL 568528|B.1.1.1|Peru|2020-08-27	0.0008486270	South America
South America|hCoV-19/Brazil/RJ-1953/2020|EPI ISL 541352|B.1.1.33|Brazil|2020-04-13	South America|hCoV-19/Peru/LIM-UPCH-0132/2020|EPI ISL 568528|B.1.1.1|Peru|2020-08-27	0.0006060036	South America
South America|hCoV-19/Brazil/RJ-1948/2020|EPI ISL 456095|B.1.1.33|Brazil|2020-04-13	South America|hCoV-19/Peru/LIM-UPCH-0132/2020|EPI ISL 568528|B.1.1.1|Peru|2020-08-27	0.0006062280	South America
South America|hCoV-19/Brazil/RJ-1952/2020|EPI ISL 456096|B.1.1.33|Brazil|2020-04-13	South America|hCoV-19/Peru/LIM-UPCH-0132/2020|EPI ISL 568528|B.1.1.1|Peru|2020-08-27	0.0006399381	South America
South America|hCoV-19/Brazil/RJ-1943/2020|EPI ISL 456094|B.1.1.33|Brazil|2020-04-13	South America|hCoV-19/Peru/LIM-UPCH-0132/2020|EPI ISL 568528|B.1.1.1|Peru|2020-08-27	0.0006399216	South America
South America|hCoV-19/Brazil/RJ-2000/2020|EPI ISL 456098|B.1.1.33|Brazil|2020-04-13	South America|hCoV-19/Peru/LIM-UPCH-0132/2020|EPI ISL 568528|B.1.1.1|Peru|2020-08-27	0.0007073646	South America
South America|hCoV-19/Ecuador/USFQ-131/2020|EPI ISL 491935|B.1.1.1|Ecuador|2020-04-13	South America|hCoV-19/Peru/LIM-UPCH-0132/2020|EPI ISL 568528|B.1.1.1|Peru|2020-08-27	0.0004043464	South America
South America|hCoV-19/Peru/ARE-INS-076/2020|EPI ISL 527789|B.1.1|Peru|2020-04-13	South America|hCoV-19/Peru/LIM-UPCH-0132/2020|EPI ISL 568528|B.1.1.1|Peru|2020-08-27	0.0005761987	South America
South America|hCoV-19/Peru/LIM-INS-033/2020|EPI ISL 491458|B.1.1.1|Peru|2020-04-13	South America|hCoV-19/Peru/LIM-UPCH-0132/2020|EPI ISL 568528|B.1.1.1|Peru|2020-08-27	0.0004405601	South America
South America|hCoV-19/Brazil/RJ-1966/2020|EPI ISL 456097|B.1.1.33|Brazil|2020-04-13	South America|hCoV-19/Peru/LIM-UPCH-0132/2020|EPI ISL 568528|B.1.1.1|Peru|2020-08-27	0.0006399434	South America
South America|hCoV-19/Brazil/PE-IAM311/2020|EPI ISL 500480|B.1.1|Brazil|2020-04-13	South America|hCoV-19/Peru/LIM-UPCH-0132/2020|EPI ISL 568528|B.1.1.1|Peru|2020-08-27	0.0006106898	South America
South America|hCoV-19/Brazil/PE-IAM355/2020|EPI ISL 500874|B.1.1|Brazil|2020-04-13	South America|hCoV-19/Peru/LIM-UPCH-0132/2020|EPI ISL 568528|B.1.1.1|Peru|2020-08-27	0.0005446954	South America
South America|hCoV-19/Brazil/RJ-0263/2020|EPI ISL 470630|B.1.1.33|Brazil|2020-04-13	South America|hCoV-19/Peru/LIM-UPCH-0132/2020|EPI ISL 568528|B.1.1.1|Peru|2020-08-27	0.0006848037	South America
South America|hCoV-19/Brazil/PE-IAM305/2020|EPI ISL 500478|B.1.1|Brazil|2020-04-13	South America|hCoV-19/Peru/LIM-UPCH-0132/2020|EPI ISL 568528|B.1.1.1|Peru|2020-08-27	0.0006222565	South America
South America|hCoV-19/Brazil/MG-0258/2020|EPI ISL 470589|B.1.1.33|Brazil|2020-04-13	South America|hCoV-19/Peru/LIM-UPCH-0132/2020|EPI ISL 568528|B.1.1.1|Peru|2020-08-27	0.0006570670	South America
South America|hCoV-19/Brazil/RJ-INCA-C15/2020|EPI ISL 513518|B.1.1.33|Brazil|2020-04-14	South America|hCoV-19/Peru/LIM-UPCH-0132/2020|EPI ISL 568528|B.1.1.1|Peru|2020-08-27	0.0006734299	South America
South America|hCoV-19/Brazil/RJ-INCA-C13/2020|EPI ISL 513516|B.1.1.33|Brazil|2020-04-14	South America|hCoV-19/Peru/LIM-UPCH-0132/2020|EPI ISL 568528|B.1.1.1|Peru|2020-08-27	0.0006736707	South America
South America|hCoV-19/Brazil/RJ-INCA-C12/2020|EPI ISL 513515|B.1.1.33|Brazil|2020-04-14	South America|hCoV-19/Peru/LIM-UPCH-0132/2020|EPI ISL 568528|B.1.1.1|Peru|2020-08-27	0.0007070842	South America
South America|hCoV-19/Colombia/TOL-INS-0341-T15/2020|EPI ISL 526964|B.1|Colombia|2020-04-14	South America|hCoV-19/Peru/LIM-UPCH-0132/2020|EPI ISL 568528|B.1.1.1|Peru|2020-08-27	0.0008094945	South America
South America|hCoV-19/Colombia/TOL-INS-0345-T20/2020|EPI ISL 526963|B.1|Colombia|2020-04-14	South America|hCoV-19/Peru/LIM-UPCH-0132/2020|EPI ISL 568528|B.1.1.1|Peru|2020-08-27	0.0008095155	South America
South America|hCoV-19/Colombia/TOL-INS-0330-T5/2020|EPI ISL 526965|B.1|Colombia|2020-04-14	South America|hCoV-19/Peru/LIM-UPCH-0132/2020|EPI ISL 568528|B.1.1.1|Peru|2020-08-27	0.0007429808	South America
South America|hCoV-19/Brazil/RJ-0266/2020|EPI ISL 470632|B.1.1.33|Brazil|2020-04-14	South America|hCoV-19/Peru/LIM-UPCH-0132/2020|EPI ISL 568528|B.1.1.1|Peru|2020-08-27	0.0006456181	South America
South America|hCoV-19/Brazil/RJ-0265/2020|EPI ISL 470631|B.1.1.33|Brazil|2020-04-14	South America|hCoV-19/Peru/LIM-UPCH-0132/2020|EPI ISL 568528|B.1.1.1|Peru|2020-08-27	0.0006796767	South America
South America|hCoV-19/Uruguay/UY-NYUMC873/2020|EPI ISL 457969|B.1.1|Uruguay|2020-04-14	South America|hCoV-19/Peru/LIM-UPCH-0132/2020|EPI ISL 568528|B.1.1.1|Peru|2020-08-27	0.0005818622	South America
South America|hCoV-19/Brazil/RJ-INCA-C14/2020|EPI ISL 513517|B.1.1.33|Brazil|2020-04-14	South America|hCoV-19/Peru/LIM-UPCH-0132/2020|EPI ISL 568528|B.1.1.1|Peru|2020-08-27	0.0006610270	South America
South America|hCoV-19/Brazil/RJ-UFRJ-1019/2020|EPI ISL 492032|B.1.1.33|Brazil|2020-04-15	South America|hCoV-19/Peru/LIM-UPCH-0132/2020|EPI ISL 568528|B.1.1.1|Peru|2020-08-27	0.0006060035	South America
South America|hCoV-19/Brazil/AP-IEC-164082/2020|EPI ISL 458143|B.1.1.33|Brazil|2020-04-15	South America|hCoV-19/Peru/LIM-UPCH-0132/2020|EPI ISL 568528|B.1.1.1|Peru|2020-08-27	0.0006060035	South America
South America|hCoV-19/Argentina/PAIS-G0001/2020|EPI ISL 499083|B.1.5|Argentina|2020-04-15	South America|hCoV-19/Peru/LIM-UPCH-0132/2020|EPI ISL 568528|B.1.1.1|Peru|2020-08-27	0.0009431556	South America
South America|hCoV-19/Brazil/RJ-2044/2020|EPI ISL 456101|B.1.1.33|Brazil|2020-04-15	South America|hCoV-19/Peru/LIM-UPCH-0132/2020|EPI ISL 568528|B.1.1.1|Peru|2020-08-27	0.0006399216	South America
South America|hCoV-19/Brazil/RJ-2033/2020|EPI ISL 456100|B.1.1.33|Brazil|2020-04-15	South America|hCoV-19/Peru/LIM-UPCH-0132/2020|EPI ISL 568528|B.1.1.1|Peru|2020-08-27	0.0006062484	South America
South America|hCoV-19/Brazil/RJ-0267/2020|EPI ISL 470633|B.1.1.33|Brazil|2020-04-15	South America|hCoV-19/Peru/LIM-UPCH-0132/2020|EPI ISL 568528|B.1.1.1|Peru|2020-08-27	0.0006456481	South America
South America|hCoV-19/Brazil/RJ-0268/2020|EPI ISL 470634|B.1.1.33|Brazil|2020-04-15	South America|hCoV-19/Peru/LIM-UPCH-0132/2020|EPI ISL 568528|B.1.1.1|Peru|2020-08-27	0.0006117071	South America
South America|hCoV-19/Brazil/RJ-INCA-C34/2020|EPI ISL 513542|B.1.1.33|Brazil|2020-04-16	South America|hCoV-19/Peru/LIM-UPCH-0132/2020|EPI ISL 568528|B.1.1.1|Peru|2020-08-27	0.0006396845	South America
South America|hCoV-19/Brazil/RJ-INCA-C28/2020|EPI ISL 513536|B.1.1.33|Brazil|2020-04-16	South America|hCoV-19/Peru/LIM-UPCH-0132/2020|EPI ISL 568528|B.1.1.1|Peru|2020-08-27	0.0006060192	South America
South America|hCoV-19/Brazil/RJ-INCA-C23/2020|EPI ISL 513531|B.1.1.33|Brazil|2020-04-16	South America|hCoV-19/Peru/LIM-UPCH-0132/2020|EPI ISL 568528|B.1.1.1|Peru|2020-08-27	0.0006397145	South America
South America|hCoV-19/Brazil/RJ-INCA-C26/2020|EPI ISL 513534|B.1.1.33|Brazil|2020-04-16	South America|hCoV-19/Peru/LIM-UPCH-0132/2020|EPI ISL 568528|B.1.1.1|Peru|2020-08-27	0.0006397145	South America
South America|hCoV-19/Brazil/RJ-INCA-C25/2020|EPI ISL 513533|B.1.1.33|Brazil|2020-04-16	South America|hCoV-19/Peru/LIM-UPCH-0132/2020|EPI ISL 568528|B.1.1.1|Peru|2020-08-27	0.0006396846	South America
South America|hCoV-19/Brazil/RJ-INCA-C22/2020|EPI ISL 513530|B.1.1.33|Brazil|2020-04-16	South America|hCoV-19/Peru/LIM-UPCH-0132/2020|EPI ISL 568528|B.1.1.1|Peru|2020-08-27	0.0006060035	South America
South America|hCoV-19/Brazil/RJ-INCA-C32/2020|EPI ISL 513540|B.1.1.33|Brazil|2020-04-16	South America|hCoV-19/Peru/LIM-UPCH-0132/2020|EPI ISL 568528|B.1.1.1|Peru|2020-08-27	0.0006733672	South America
South America|hCoV-19/Brazil/RJ-INCA-C35/2020|EPI ISL 513543|B.1.1.33|Brazil|2020-04-16	South America|hCoV-19/Peru/LIM-UPCH-0132/2020|EPI ISL 568528|B.1.1.1|Peru|2020-08-27	0.0006397144	South America
South America|hCoV-19/Brazil/RJ-2091/2020|EPI ISL 467347|B.1.1.33|Brazil|2020-04-16	South America|hCoV-19/Peru/LIM-UPCH-0132/2020|EPI ISL 568528|B.1.1.1|Peru|2020-08-27	0.0007071026	South America
South America|hCoV-19/Brazil/RJ-2100/2020|EPI ISL 541353|B.1.1.33|Brazil|2020-04-16	South America|hCoV-19/Peru/LIM-UPCH-0132/2020|EPI ISL 568528|B.1.1.1|Peru|2020-08-27	0.0006397227	South America
South America|hCoV-19/Brazil/RJ-2078/2020|EPI ISL 456106|B.1.1.33|Brazil|2020-04-16	South America|hCoV-19/Peru/LIM-UPCH-0132/2020|EPI ISL 568528|B.1.1.1|Peru|2020-08-27	0.0006399515	South America
South America|hCoV-19/Brazil/RJ-2057/2020|EPI ISL 456102|B.1.1.33|Brazil|2020-04-16	South America|hCoV-19/Peru/LIM-UPCH-0132/2020|EPI ISL 568528|B.1.1.1|Peru|2020-08-27	0.0006399381	South America
South America|hCoV-19/Brazil/RJ-2062/2020|EPI ISL 456103|B.1.1.33|Brazil|2020-04-16	South America|hCoV-19/Peru/LIM-UPCH-0132/2020|EPI ISL 568528|B.1.1.1|Peru|2020-08-27	0.0007073463	South America
South America|hCoV-19/Brazil/RJ-2072/2020|EPI ISL 456104|B.1.1.33|Brazil|2020-04-16	South America|hCoV-19/Peru/LIM-UPCH-0132/2020|EPI ISL 568528|B.1.1.1|Peru|2020-08-27	0.0006062280	South America
South America|hCoV-19/Brazil/RJ-2077/2020|EPI ISL 456105|B.1.1.33|Brazil|2020-04-16	South America|hCoV-19/Peru/LIM-UPCH-0132/2020|EPI ISL 568528|B.1.1.1|Peru|2020-08-27	0.0006736796	South America
South America|hCoV-19/Peru/ARE-INS-075/2020|EPI ISL 527787|B.1.1|Peru|2020-04-16	South America|hCoV-19/Peru/LIM-UPCH-0132/2020|EPI ISL 568528|B.1.1.1|Peru|2020-08-27	0.0006100905	South America
South America|hCoV-19/Brazil/RJ-INCA-C30/2020|EPI ISL 513538|B.1.1.33|Brazil|2020-04-16	South America|hCoV-19/Peru/LIM-UPCH-0132/2020|EPI ISL 568528|B.1.1.1|Peru|2020-08-27	0.0006397363	South America
South America|hCoV-19/Brazil/RJ-0269/2020|EPI ISL 470635|B.1.1.33|Brazil|2020-04-16	South America|hCoV-19/Peru/LIM-UPCH-0132/2020|EPI ISL 568528|B.1.1.1|Peru|2020-08-27	0.0006455738	South America
South America|hCoV-19/Brazil/RJ-0270/2020|EPI ISL 470636|B.1.1.33|Brazil|2020-04-16	South America|hCoV-19/Peru/LIM-UPCH-0132/2020|EPI ISL 568528|B.1.1.1|Peru|2020-08-27	0.0006504795	South America
South America|hCoV-19/Brazil/MG-0291/2020|EPI ISL 470596|B.1.1.33|Brazil|2020-04-16	South America|hCoV-19/Peru/LIM-UPCH-0132/2020|EPI ISL 568528|B.1.1.1|Peru|2020-08-27	0.0006571146	South America
South America|hCoV-19/Brazil/RJ-UFRJ-54093/2020|EPI ISL 492042|B.1.1.33|Brazil|2020-04-16	South America|hCoV-19/Peru/LIM-UPCH-0132/2020|EPI ISL 568528|B.1.1.1|Peru|2020-08-27	0.0007408057	South America
South America|hCoV-19/Brazil/RJ-UFRJ-2215/2020|EPI ISL 492034|B.1.1.33|Brazil|2020-04-17	South America|hCoV-19/Peru/LIM-UPCH-0132/2020|EPI ISL 568528|B.1.1.1|Peru|2020-08-27	0.0006060035	South America
South America|hCoV-19/Brazil/RJ-2231/2020|EPI ISL 541356|B.1.1.33|Brazil|2020-04-17	South America|hCoV-19/Peru/LIM-UPCH-0132/2020|EPI ISL 568528|B.1.1.1|Peru|2020-08-27	0.0007071173	South America
South America|hCoV-19/Brazil/RJ-INCA-C39/2020|EPI ISL 513547|B.1.1.33|Brazil|2020-04-17	South America|hCoV-19/Peru/LIM-UPCH-0132/2020|EPI ISL 568528|B.1.1.1|Peru|2020-08-27	0.0006396846	South America
South America|hCoV-19/Brazil/RJ-INCA-C40/2020|EPI ISL 513548|B.1.1.33|Brazil|2020-04-17	South America|hCoV-19/Peru/LIM-UPCH-0132/2020|EPI ISL 568528|B.1.1.1|Peru|2020-08-27	0.0006396846	South America
South America|hCoV-19/Ecuador/USFQ-065/2020|EPI ISL 481247|B.1.1|Ecuador|2020-04-17	South America|hCoV-19/Peru/LIM-UPCH-0132/2020|EPI ISL 568528|B.1.1.1|Peru|2020-08-27	0.0005386459	South America
South America|hCoV-19/Ecuador/USFQ-026/2020|EPI ISL 481244|B.1|Ecuador|2020-04-17	South America|hCoV-19/Peru/LIM-UPCH-0132/2020|EPI ISL 568528|B.1.1.1|Peru|2020-08-27	0.0007408289	South America
South America|hCoV-19/Brazil/SP-164/2020|EPI ISL 523961|B.1.1.33|Brazil|2020-04-17	South America|hCoV-19/Peru/LIM-UPCH-0132/2020|EPI ISL 568528|B.1.1.1|Peru|2020-08-27	0.0006733846	South America
South America|hCoV-19/Brazil/RJ-2208/2020|EPI ISL 467350|B.1.1.33|Brazil|2020-04-17	South America|hCoV-19/Peru/LIM-UPCH-0132/2020|EPI ISL 568528|B.1.1.1|Peru|2020-08-27	0.0006396846	South America
South America|hCoV-19/Brazil/RJ-2197/2020|EPI ISL 467349|B.1.1.33|Brazil|2020-04-17	South America|hCoV-19/Peru/LIM-UPCH-0132/2020|EPI ISL 568528|B.1.1.1|Peru|2020-08-27	0.0007744239	South America
South America|hCoV-19/Brazil/RJ-2233/2020|EPI ISL 467351|B.1.1.33|Brazil|2020-04-17	South America|hCoV-19/Peru/LIM-UPCH-0132/2020|EPI ISL 568528|B.1.1.1|Peru|2020-08-27	0.0006060035	South America
South America|hCoV-19/Brazil/RJ-2195/2020|EPI ISL 467348|B.1.1.33|Brazil|2020-04-17	South America|hCoV-19/Peru/LIM-UPCH-0132/2020|EPI ISL 568528|B.1.1.1|Peru|2020-08-27	0.0006060239	South America
South America|hCoV-19/Brazil/RJ-INCA-C41/2020|EPI ISL 513549|B.1.1.33|Brazil|2020-04-17	South America|hCoV-19/Peru/LIM-UPCH-0132/2020|EPI ISL 568528|B.1.1.1|Peru|2020-08-27	0.0006060239	South America
South America|hCoV-19/Ecuador/USFQ-054/2020|EPI ISL 481246|B.1.1|Ecuador|2020-04-17	South America|hCoV-19/Peru/LIM-UPCH-0132/2020|EPI ISL 568528|B.1.1.1|Peru|2020-08-27	0.0006060397	South America
South America|hCoV-19/Brazil/RJ-INCA-C42/2020|EPI ISL 513550|B.1.1.33|Brazil|2020-04-17	South America|hCoV-19/Peru/LIM-UPCH-0132/2020|EPI ISL 568528|B.1.1.1|Peru|2020-08-27	0.0006060239	South America
South America|hCoV-19/Ecuador/USFQ-045/2020|EPI ISL 471268|B.1.1|Ecuador|2020-04-17	South America|hCoV-19/Peru/LIM-UPCH-0132/2020|EPI ISL 568528|B.1.1.1|Peru|2020-08-27	0.0006398819	South America
South America|hCoV-19/Brazil/RJ-INCA-C44/2020|EPI ISL 513551|B.1.1.33|Brazil|2020-04-17	South America|hCoV-19/Peru/LIM-UPCH-0132/2020|EPI ISL 568528|B.1.1.1|Peru|2020-08-27	0.0006422576	South America
South America|hCoV-19/Brazil/MG-0286/2020|EPI ISL 470591|B.1.1.33|Brazil|2020-04-17	South America|hCoV-19/Peru/LIM-UPCH-0132/2020|EPI ISL 568528|B.1.1.1|Peru|2020-08-27	0.0007190575	South America
South America|hCoV-19/Brazil/RJ-0271/2020|EPI ISL 470637|B.1.1.33|Brazil|2020-04-17	South America|hCoV-19/Peru/LIM-UPCH-0132/2020|EPI ISL 568528|B.1.1.1|Peru|2020-08-27	0.0006504795	South America
South America|hCoV-19/Brazil/SP-512/2020|EPI ISL 471556|B.1.1|Brazil|2020-04-18	South America|hCoV-19/Peru/LIM-UPCH-0132/2020|EPI ISL 568528|B.1.1.1|Peru|2020-08-27	0.0006734617	South America
South America|hCoV-19/Argentina/PAIS-A0025/2020|EPI ISL 430816|B.1.1|Argentina|2020-04-18	South America|hCoV-19/Peru/LIM-UPCH-0132/2020|EPI ISL 568528|B.1.1.1|Peru|2020-08-27	0.0007127600	South America
South America|hCoV-19/Argentina/PAIS-A0027/2020|EPI ISL 430818|B.1.1|Argentina|2020-04-19	South America|hCoV-19/Peru/LIM-UPCH-0132/2020|EPI ISL 568528|B.1.1.1|Peru|2020-08-27	0.0007127358	South America
South America|hCoV-19/Brazil/RJ-INCA-C47/2020|EPI ISL 513553|B.1.1.33|Brazil|2020-04-20	South America|hCoV-19/Peru/LIM-UPCH-0132/2020|EPI ISL 568528|B.1.1.1|Peru|2020-08-27	0.0006397144	South America
South America|hCoV-19/Brazil/AP-IEC-164346/2020|EPI ISL 458145|B.1.1.33|Brazil|2020-04-20	South America|hCoV-19/Peru/LIM-UPCH-0132/2020|EPI ISL 568528|B.1.1.1|Peru|2020-08-27	0.0006733986	South America
South America|hCoV-19/Brazil/RJ-2376/2020|EPI ISL 541360|B.1.1.33|Brazil|2020-04-20	South America|hCoV-19/Peru/LIM-UPCH-0132/2020|EPI ISL 568528|B.1.1.1|Peru|2020-08-27	0.0006397011	South America
South America|hCoV-19/Brazil/RJ-2377/2020|EPI ISL 541361|B.1.1.33|Brazil|2020-04-20	South America|hCoV-19/Peru/LIM-UPCH-0132/2020|EPI ISL 568528|B.1.1.1|Peru|2020-08-27	0.0007070843	South America
South America|hCoV-19/Brazil/SE-6579/2020|EPI ISL 541388|B.1.1.33|Brazil|2020-04-20	South America|hCoV-19/Peru/LIM-UPCH-0132/2020|EPI ISL 568528|B.1.1.1|Peru|2020-08-27	0.0007407809	South America
South America|hCoV-19/Brazil/SE-6583/2020|EPI ISL 541389|B.1|Brazil|2020-04-20	South America|hCoV-19/Peru/LIM-UPCH-0132/2020|EPI ISL 568528|B.1.1.1|Peru|2020-08-27	0.0007745625	South America
South America|hCoV-19/Brazil/RJ-2422/2020|EPI ISL 467352|B.1.1.33|Brazil|2020-04-20	South America|hCoV-19/Peru/LIM-UPCH-0132/2020|EPI ISL 568528|B.1.1.1|Peru|2020-08-27	0.0006397061	South America
South America|hCoV-19/Brazil/RJ-2343/2020|EPI ISL 541358|B.1.1.33|Brazil|2020-04-20	South America|hCoV-19/Peru/LIM-UPCH-0132/2020|EPI ISL 568528|B.1.1.1|Peru|2020-08-27	0.0006060239	South America
South America|hCoV-19/Brazil/SE-6607/2020|EPI ISL 541395|B.1.5|Brazil|2020-04-20	South America|hCoV-19/Peru/LIM-UPCH-0132/2020|EPI ISL 568528|B.1.1.1|Peru|2020-08-27	0.0007409595	South America
South America|hCoV-19/Brazil/SE-6608/2020|EPI ISL 541396|B.1.5|Brazil|2020-04-20	South America|hCoV-19/Peru/LIM-UPCH-0132/2020|EPI ISL 568528|B.1.1.1|Peru|2020-08-27	0.0007412591	South America
South America|hCoV-19/Brazil/RJ-INCA-C48/2020|EPI ISL 513554|B.1.1.33|Brazil|2020-04-20	South America|hCoV-19/Peru/LIM-UPCH-0132/2020|EPI ISL 568528|B.1.1.1|Peru|2020-08-27	0.0005802341	South America
South America|hCoV-19/Brazil/RJ-INCA-C49/2020|EPI ISL 513555|B.1.1.33|Brazil|2020-04-20	South America|hCoV-19/Peru/LIM-UPCH-0132/2020|EPI ISL 568528|B.1.1.1|Peru|2020-08-27	0.0006486319	South America
South America|hCoV-19/Brazil/RJ-INCA-C46/2020|EPI ISL 513552|B.1.1.33|Brazil|2020-04-20	South America|hCoV-19/Peru/LIM-UPCH-0132/2020|EPI ISL 568528|B.1.1.1|Peru|2020-08-27	0.0006486012	South America
South America|hCoV-19/Brazil/RJ-2342/2020|EPI ISL 541357|B.1.1.33|Brazil|2020-04-20	South America|hCoV-19/Peru/LIM-UPCH-0132/2020|EPI ISL 568528|B.1.1.1|Peru|2020-08-27	0.0007745525	South America
South America|hCoV-19/Brazil/SE-6606/2020|EPI ISL 541394|B.1.212|Brazil|2020-04-20	South America|hCoV-19/Peru/LIM-UPCH-0132/2020|EPI ISL 568528|B.1.1.1|Peru|2020-08-27	0.0007764187	South America
South America|hCoV-19/Brazil/RJ-0273/2020|EPI ISL 470639|B.1.1.33|Brazil|2020-04-20	South America|hCoV-19/Peru/LIM-UPCH-0132/2020|EPI ISL 568528|B.1.1.1|Peru|2020-08-27	0.0007476782	South America
South America|hCoV-19/Brazil/RJ-0275/2020|EPI ISL 470641|B.1.1.33|Brazil|2020-04-20	South America|hCoV-19/Peru/LIM-UPCH-0132/2020|EPI ISL 568528|B.1.1.1|Peru|2020-08-27	0.0006116656	South America
South America|hCoV-19/Brazil/SE-6601/2020|EPI ISL 541392|B.1.1.33|Brazil|2020-04-20	South America|hCoV-19/Peru/LIM-UPCH-0132/2020|EPI ISL 568528|B.1.1.1|Peru|2020-08-27	0.0006807047	South America
South America|hCoV-19/Brazil/RJ-0274/2020|EPI ISL 470640|B.1.1.33|Brazil|2020-04-20	South America|hCoV-19/Peru/LIM-UPCH-0132/2020|EPI ISL 568528|B.1.1.1|Peru|2020-08-27	0.0006505323	South America
South America|hCoV-19/Brazil/SE-6603/2020|EPI ISL 541393|B.1.1|Brazil|2020-04-21	South America|hCoV-19/Peru/LIM-UPCH-0132/2020|EPI ISL 568528|B.1.1.1|Peru|2020-08-27	0.0006060241	South America
South America|hCoV-19/Colombia/MAG-INS-101935/2020|EPI ISL 456153|B.1.255|Colombia|2020-04-22	South America|hCoV-19/Peru/LIM-UPCH-0132/2020|EPI ISL 568528|B.1.1.1|Peru|2020-08-27	0.0007408791	South America
South America|hCoV-19/Brazil/RJ-INCA-C67/2020|EPI ISL 513559|B.1.1.33|Brazil|2020-04-22	South America|hCoV-19/Peru/LIM-UPCH-0132/2020|EPI ISL 568528|B.1.1.1|Peru|2020-08-27	0.0006397011	South America
South America|hCoV-19/Brazil/RJ-INCA-C63/2020|EPI ISL 513556|B.1.1.33|Brazil|2020-04-22	South America|hCoV-19/Peru/LIM-UPCH-0132/2020|EPI ISL 568528|B.1.1.1|Peru|2020-08-27	0.0006060035	South America
South America|hCoV-19/Brazil/SP-211/2020|EPI ISL 523991|B.1.1.33|Brazil|2020-04-22	South America|hCoV-19/Peru/LIM-UPCH-0132/2020|EPI ISL 568528|B.1.1.1|Peru|2020-08-27	0.0006733985	South America
South America|hCoV-19/Brazil/RJ-INCA-C65/2020|EPI ISL 513558|B.1.1.33|Brazil|2020-04-22	South America|hCoV-19/Peru/LIM-UPCH-0132/2020|EPI ISL 568528|B.1.1.1|Peru|2020-08-27	0.0006397145	South America
South America|hCoV-19/Peru/LOR-INS-082/2020|EPI ISL 514342|B.1.1|Peru|2020-04-22	South America|hCoV-19/Peru/LIM-UPCH-0132/2020|EPI ISL 568528|B.1.1.1|Peru|2020-08-27	0.0007451348	South America
South America|hCoV-19/Peru/LOR-INS-080/2020|EPI ISL 514340|B.1.1|Peru|2020-04-22	South America|hCoV-19/Peru/LIM-UPCH-0132/2020|EPI ISL 568528|B.1.1.1|Peru|2020-08-27	0.0006437404	South America
South America|hCoV-19/Peru/LOR-INS-079/2020|EPI ISL 514339|B.1.1|Peru|2020-04-22	South America|hCoV-19/Peru/LIM-UPCH-0132/2020|EPI ISL 568528|B.1.1.1|Peru|2020-08-27	0.0006101351	South America
South America|hCoV-19/Ecuador/23055/2020|EPI ISL 491945|B.1.1|Ecuador|2020-04-22	South America|hCoV-19/Peru/LIM-UPCH-0132/2020|EPI ISL 568528|B.1.1.1|Peru|2020-08-27	0.0005444368	South America
South America|hCoV-19/Peru/LOR-INS-081/2020|EPI ISL 514341|B.1.1|Peru|2020-04-22	South America|hCoV-19/Peru/LIM-UPCH-0132/2020|EPI ISL 568528|B.1.1.1|Peru|2020-08-27	0.0006779490	South America
South America|hCoV-19/Brazil/SP-263/2020|EPI ISL 524467|B.1.1.33|Brazil|2020-04-22	South America|hCoV-19/Peru/LIM-UPCH-0132/2020|EPI ISL 568528|B.1.1.1|Peru|2020-08-27	0.0007410154	South America
South America|hCoV-19/Uruguay/UY-NYUMC877/2020|EPI ISL 457973|B.1.1|Uruguay|2020-04-22	South America|hCoV-19/Peru/LIM-UPCH-0132/2020|EPI ISL 568528|B.1.1.1|Peru|2020-08-27	0.0007202050	South America
South America|hCoV-19/Brazil/RJ-0276/2020|EPI ISL 470642|B.1.1.33|Brazil|2020-04-22	South America|hCoV-19/Peru/LIM-UPCH-0132/2020|EPI ISL 568528|B.1.1.1|Peru|2020-08-27	0.0006504522	South America
South America|hCoV-19/Brazil/RJ-0277/2020|EPI ISL 470643|B.1.1.33|Brazil|2020-04-22	South America|hCoV-19/Peru/LIM-UPCH-0132/2020|EPI ISL 568528|B.1.1.1|Peru|2020-08-27	0.0006504968	South America
South America|hCoV-19/Brazil/RJ-0278/2020|EPI ISL 470644|B.1.1.33|Brazil|2020-04-22	South America|hCoV-19/Peru/LIM-UPCH-0132/2020|EPI ISL 568528|B.1.1.1|Peru|2020-08-27	0.0007875311	South America
South America|hCoV-19/Brazil/RJ-0279/2020|EPI ISL 470645|B.1.1.33|Brazil|2020-04-22	South America|hCoV-19/Peru/LIM-UPCH-0132/2020|EPI ISL 568528|B.1.1.1|Peru|2020-08-27	0.0006509251	South America
South America|hCoV-19/Brazil/AP-IEC-164920/2020|EPI ISL 524796|B.1.1.33|Brazil|2020-04-23	South America|hCoV-19/Peru/LIM-UPCH-0132/2020|EPI ISL 568528|B.1.1.1|Peru|2020-08-27	0.0006060035	South America
South America|hCoV-19/Brazil/SP-213/2020|EPI ISL 523992|B.1.1.33|Brazil|2020-04-23	South America|hCoV-19/Peru/LIM-UPCH-0132/2020|EPI ISL 568528|B.1.1.1|Peru|2020-08-27	0.0006733672	South America
South America|hCoV-19/Peru/LIM-INS-029/2020|EPI ISL 491433|C.14|Peru|2020-04-23	South America|hCoV-19/Peru/LIM-UPCH-0132/2020|EPI ISL 568528|B.1.1.1|Peru|2020-08-27	0.0004744242	South America
South America|hCoV-19/Peru/LIM-INS-031/2020|EPI ISL 491435|B.1|Peru|2020-04-23	South America|hCoV-19/Peru/LIM-UPCH-0132/2020|EPI ISL 568528|B.1.1.1|Peru|2020-08-27	0.0007117885	South America
South America|hCoV-19/Peru/LIM-INS-030/2020|EPI ISL 491434|B.1.255|Peru|2020-04-23	South America|hCoV-19/Peru/LIM-UPCH-0132/2020|EPI ISL 568528|B.1.1.1|Peru|2020-08-27	0.0007119241	South America
South America|hCoV-19/Brazil/RJ-0280/2020|EPI ISL 470646|B.1.1.33|Brazil|2020-04-23	South America|hCoV-19/Peru/LIM-UPCH-0132/2020|EPI ISL 568528|B.1.1.1|Peru|2020-08-27	0.0006847492	South America
South America|hCoV-19/Brazil/RJ-INCA-C72/2020|EPI ISL 513563|B.1.1.33|Brazil|2020-04-24	South America|hCoV-19/Peru/LIM-UPCH-0132/2020|EPI ISL 568528|B.1.1.1|Peru|2020-08-27	0.0006733987	South America
South America|hCoV-19/Brazil/RJ-INCA-C78/2020|EPI ISL 513568|B.1.1.33|Brazil|2020-04-24	South America|hCoV-19/Peru/LIM-UPCH-0132/2020|EPI ISL 568528|B.1.1.1|Peru|2020-08-27	0.0007070842	South America
South America|hCoV-19/Brazil/RJ-INCA-C95/2020|EPI ISL 513572|B.1.1.33|Brazil|2020-04-24	South America|hCoV-19/Peru/LIM-UPCH-0132/2020|EPI ISL 568528|B.1.1.1|Peru|2020-08-27	0.0006397145	South America
South America|hCoV-19/Brazil/RJ-INCA-C77/2020|EPI ISL 513567|B.1.1.33|Brazil|2020-04-24	South America|hCoV-19/Peru/LIM-UPCH-0132/2020|EPI ISL 568528|B.1.1.1|Peru|2020-08-27	0.0006060035	South America
South America|hCoV-19/Brazil/RJ-INCA-C75/2020|EPI ISL 513565|B.1.1.33|Brazil|2020-04-24	South America|hCoV-19/Peru/LIM-UPCH-0132/2020|EPI ISL 568528|B.1.1.1|Peru|2020-08-27	0.0006450125	South America
South America|hCoV-19/Brazil/MA-IEC-164827/2020|EPI ISL 524788|B.1.1.33|Brazil|2020-04-24	South America|hCoV-19/Peru/LIM-UPCH-0132/2020|EPI ISL 568528|B.1.1.1|Peru|2020-08-27	0.0006734300	South America
South America|hCoV-19/Brazil/RJ-2676/2020|EPI ISL 467354|B.1.5|Brazil|2020-04-24	South America|hCoV-19/Peru/LIM-UPCH-0132/2020|EPI ISL 568528|B.1.1.1|Peru|2020-08-27	0.0007745765	South America
South America|hCoV-19/Brazil/RJ-2696/2020|EPI ISL 467358|B.1.1.33|Brazil|2020-04-24	South America|hCoV-19/Peru/LIM-UPCH-0132/2020|EPI ISL 568528|B.1.1.1|Peru|2020-08-27	0.0006060035	South America
South America|hCoV-19/Brazil/RJ-2669/2020|EPI ISL 467353|B.1.1.33|Brazil|2020-04-24	South America|hCoV-19/Peru/LIM-UPCH-0132/2020|EPI ISL 568528|B.1.1.1|Peru|2020-08-27	0.0006396845	South America
South America|hCoV-19/Brazil/RJ-2683/2020|EPI ISL 467357|B.1.1.33|Brazil|2020-04-24	South America|hCoV-19/Peru/LIM-UPCH-0132/2020|EPI ISL 568528|B.1.1.1|Peru|2020-08-27	0.0006733846	South America
South America|hCoV-19/Brazil/SE-6568/2020|EPI ISL 541387|B.1|Brazil|2020-04-24	South America|hCoV-19/Peru/LIM-UPCH-0132/2020|EPI ISL 568528|B.1.1.1|Peru|2020-08-27	0.0007745364	South America
South America|hCoV-19/Brazil/RJ-2678/2020|EPI ISL 467355|B.1.1.33|Brazil|2020-04-24	South America|hCoV-19/Peru/LIM-UPCH-0132/2020|EPI ISL 568528|B.1.1.1|Peru|2020-08-27	0.0007745423	South America
South America|hCoV-19/Brazil/RJ-INCA-C76/2020|EPI ISL 513566|B.1.1.33|Brazil|2020-04-24	South America|hCoV-19/Peru/LIM-UPCH-0132/2020|EPI ISL 568528|B.1.1.1|Peru|2020-08-27	0.0006144375	South America
South America|hCoV-19/Brazil/RJ-INCA-C82/2020|EPI ISL 513570|B.1.1.33|Brazil|2020-04-24	South America|hCoV-19/Peru/LIM-UPCH-0132/2020|EPI ISL 568528|B.1.1.1|Peru|2020-08-27	0.0005803134	South America
South America|hCoV-19/Brazil/SP-299/2020|EPI ISL 527864|B.1.1.33|Brazil|2020-04-24	South America|hCoV-19/Peru/LIM-UPCH-0132/2020|EPI ISL 568528|B.1.1.1|Peru|2020-08-27	0.0007071083	South America
South America|hCoV-19/Brazil/RJ-INCA-C73/2020|EPI ISL 513564|B.1.1.33|Brazil|2020-04-24	South America|hCoV-19/Peru/LIM-UPCH-0132/2020|EPI ISL 568528|B.1.1.1|Peru|2020-08-27	0.0006397360	South America
South America|hCoV-19/Brazil/RJ-INCA-C94/2020|EPI ISL 513571|B.1.1.33|Brazil|2020-04-24	South America|hCoV-19/Peru/LIM-UPCH-0132/2020|EPI ISL 568528|B.1.1.1|Peru|2020-08-27	0.0006744148	South America
South America|hCoV-19/Brazil/RJ-INCA-C79/2020|EPI ISL 513569|B.1.1.33|Brazil|2020-04-24	South America|hCoV-19/Peru/LIM-UPCH-0132/2020|EPI ISL 568528|B.1.1.1|Peru|2020-08-27	0.0006840143	South America
South America|hCoV-19/Brazil/RJ-0281/2020|EPI ISL 470647|B.1.1.33|Brazil|2020-04-24	South America|hCoV-19/Peru/LIM-UPCH-0132/2020|EPI ISL 568528|B.1.1.1|Peru|2020-08-27	0.0007136434	South America
South America|hCoV-19/Brazil/RJ-0283/2020|EPI ISL 470649|B.1.1.33|Brazil|2020-04-24	South America|hCoV-19/Peru/LIM-UPCH-0132/2020|EPI ISL 568528|B.1.1.1|Peru|2020-08-27	0.0007189835	South America
South America|hCoV-19/Brazil/RJ-0284/2020|EPI ISL 470650|B.1.1.33|Brazil|2020-04-24	South America|hCoV-19/Peru/LIM-UPCH-0132/2020|EPI ISL 568528|B.1.1.1|Peru|2020-08-27	0.0006172016	South America
South America|hCoV-19/Brazil/RJ-0282/2020|EPI ISL 470648|B.1.1.33|Brazil|2020-04-24	South America|hCoV-19/Peru/LIM-UPCH-0132/2020|EPI ISL 568528|B.1.1.1|Peru|2020-08-27	0.0006858576	South America
South America|hCoV-19/Brazil/MA-IEC-165425/2020|EPI ISL 524794|B.1.1.33|Brazil|2020-04-25	South America|hCoV-19/Peru/LIM-UPCH-0132/2020|EPI ISL 568528|B.1.1.1|Peru|2020-08-27	0.0006397012	South America
South America|hCoV-19/Brazil/RJ-2733/2020|EPI ISL 467360|B.1.1.33|Brazil|2020-04-25	South America|hCoV-19/Peru/LIM-UPCH-0132/2020|EPI ISL 568528|B.1.1.1|Peru|2020-08-27	0.0007746727	South America
South America|hCoV-19/Brazil/RJ-2777/2020|EPI ISL 467364|B.1.1.33|Brazil|2020-04-25	South America|hCoV-19/Peru/LIM-UPCH-0132/2020|EPI ISL 568528|B.1.1.1|Peru|2020-08-27	0.0006733671	South America
South America|hCoV-19/Ecuador/23890/2020|EPI ISL 491944|B.1.1|Ecuador|2020-04-25	South America|hCoV-19/Peru/LIM-UPCH-0132/2020|EPI ISL 568528|B.1.1.1|Peru|2020-08-27	0.0005444368	South America
South America|hCoV-19/Brazil/SP-306/2020|EPI ISL 534325|B.1.1.33|Brazil|2020-04-25	South America|hCoV-19/Peru/LIM-UPCH-0132/2020|EPI ISL 568528|B.1.1.1|Peru|2020-08-27	0.0007072362	South America
South America|hCoV-19/Brazil/SP-304/2020|EPI ISL 534323|B.1.1.33|Brazil|2020-04-25	South America|hCoV-19/Peru/LIM-UPCH-0132/2020|EPI ISL 568528|B.1.1.1|Peru|2020-08-27	0.0006735659	South America
South America|hCoV-19/Brazil/SP-L5-CAMPI95/2020|EPI ISL 476422|B.1.1.33|Brazil|2020-04-25	South America|hCoV-19/Peru/LIM-UPCH-0132/2020|EPI ISL 568528|B.1.1.1|Peru|2020-08-27	0.0006622672	South America
South America|hCoV-19/Colombia/NAR-INS-103303/2020|EPI ISL 456154|B.1.1|Colombia|2020-04-26	South America|hCoV-19/Peru/LIM-UPCH-0132/2020|EPI ISL 568528|B.1.1.1|Peru|2020-08-27	0.0006397143	South America
South America|hCoV-19/Brazil/SE-6544/2020|EPI ISL 541378|B.1.1|Brazil|2020-04-26	South America|hCoV-19/Peru/LIM-UPCH-0132/2020|EPI ISL 568528|B.1.1.1|Peru|2020-08-27	0.0006060476	South America
South America|hCoV-19/Brazil/SE-6563/2020|EPI ISL 541385|B.1.1.33|Brazil|2020-04-26	South America|hCoV-19/Peru/LIM-UPCH-0132/2020|EPI ISL 568528|B.1.1.1|Peru|2020-08-27	0.0007070512	South America
South America|hCoV-19/Brazil/SE-6549/2020|EPI ISL 541379|B.1|Brazil|2020-04-26	South America|hCoV-19/Peru/LIM-UPCH-0132/2020|EPI ISL 568528|B.1.1.1|Peru|2020-08-27	0.0007408289	South America
South America|hCoV-19/Brazil/SE-6539/2020|EPI ISL 541377|B.1.5|Brazil|2020-04-26	South America|hCoV-19/Peru/LIM-UPCH-0132/2020|EPI ISL 568528|B.1.1.1|Peru|2020-08-27	0.0007071392	South America
South America|hCoV-19/Brazil/PA-IEC-164684/2020|EPI ISL 458148|B.1.1.33|Brazil|2020-04-27	South America|hCoV-19/Peru/LIM-UPCH-0132/2020|EPI ISL 568528|B.1.1.1|Peru|2020-08-27	0.0007407714	South America
South America|hCoV-19/Brazil/SE-6557/2020|EPI ISL 541383|B.1|Brazil|2020-04-27	South America|hCoV-19/Peru/LIM-UPCH-0132/2020|EPI ISL 568528|B.1.1.1|Peru|2020-08-27	0.0007408289	South America
South America|hCoV-19/Brazil/SE-6550/2020|EPI ISL 541380|B.1.5|Brazil|2020-04-27	South America|hCoV-19/Peru/LIM-UPCH-0132/2020|EPI ISL 568528|B.1.1.1|Peru|2020-08-27	0.0007071392	South America
South America|hCoV-19/Brazil/SE-6561/2020|EPI ISL 541384|B.1.1|Brazil|2020-04-27	South America|hCoV-19/Peru/LIM-UPCH-0132/2020|EPI ISL 568528|B.1.1.1|Peru|2020-08-27	0.0006060193	South America
South America|hCoV-19/Brazil/RJ-2822/2020|EPI ISL 467367|B.1.1.33|Brazil|2020-04-27	South America|hCoV-19/Peru/LIM-UPCH-0132/2020|EPI ISL 568528|B.1.1.1|Peru|2020-08-27	0.0006396845	South America
South America|hCoV-19/Brazil/RJ-2776/2020|EPI ISL 467363|B.1.1.33|Brazil|2020-04-27	South America|hCoV-19/Peru/LIM-UPCH-0132/2020|EPI ISL 568528|B.1.1.1|Peru|2020-08-27	0.0007408060	South America
South America|hCoV-19/Brazil/RJ-2811/2020|EPI ISL 467365|B.1.1.33|Brazil|2020-04-27	South America|hCoV-19/Peru/LIM-UPCH-0132/2020|EPI ISL 568528|B.1.1.1|Peru|2020-08-27	0.0007071172	South America
South America|hCoV-19/Brazil/RJ-2770/2020|EPI ISL 467362|B.1.1.33|Brazil|2020-04-27	South America|hCoV-19/Peru/LIM-UPCH-0132/2020|EPI ISL 568528|B.1.1.1|Peru|2020-08-27	0.0007408060	South America
South America|hCoV-19/Brazil/RJ-2769/2020|EPI ISL 467361|B.1.1.33|Brazil|2020-04-27	South America|hCoV-19/Peru/LIM-UPCH-0132/2020|EPI ISL 568528|B.1.1.1|Peru|2020-08-27	0.0008082907	South America
South America|hCoV-19/Brazil/SE-6556/2020|EPI ISL 541382|B.1.1.33|Brazil|2020-04-27	South America|hCoV-19/Peru/LIM-UPCH-0132/2020|EPI ISL 568528|B.1.1.1|Peru|2020-08-27	0.0007407617	South America
South America|hCoV-19/Brazil/SE-6555/2020|EPI ISL 541381|B.1|Brazil|2020-04-27	South America|hCoV-19/Peru/LIM-UPCH-0132/2020|EPI ISL 568528|B.1.1.1|Peru|2020-08-27	0.0008082571	South America
South America|hCoV-19/Brazil/MA-IEC-165398/2020|EPI ISL 524790|B.1.1.33|Brazil|2020-04-28	South America|hCoV-19/Peru/LIM-UPCH-0132/2020|EPI ISL 568528|B.1.1.1|Peru|2020-08-27	0.0006733986	South America
South America|hCoV-19/Brazil/RJ-2844/2020|EPI ISL 467369|B.1.1.33|Brazil|2020-04-28	South America|hCoV-19/Peru/LIM-UPCH-0132/2020|EPI ISL 568528|B.1.1.1|Peru|2020-08-27	0.0006733846	South America
South America|hCoV-19/Brazil/RJ-2840/2020|EPI ISL 467368|B.1.1.33|Brazil|2020-04-28	South America|hCoV-19/Peru/LIM-UPCH-0132/2020|EPI ISL 568528|B.1.1.1|Peru|2020-08-27	0.0006060035	South America
South America|hCoV-19/Brazil/RJ-2868/2020|EPI ISL 467371|B.1.1.33|Brazil|2020-04-28	South America|hCoV-19/Peru/LIM-UPCH-0132/2020|EPI ISL 568528|B.1.1.1|Peru|2020-08-27	0.0006734301	South America
South America|hCoV-19/Brazil/RJ-2903/2020|EPI ISL 541362|B.1.1.33|Brazil|2020-04-28	South America|hCoV-19/Peru/LIM-UPCH-0132/2020|EPI ISL 568528|B.1.1.1|Peru|2020-08-27	0.0006397061	South America
South America|hCoV-19/Brazil/RJ-2904/2020|EPI ISL 541363|B.1.1.33|Brazil|2020-04-28	South America|hCoV-19/Peru/LIM-UPCH-0132/2020|EPI ISL 568528|B.1.1.1|Peru|2020-08-27	0.0006734387	South America
South America|hCoV-19/Colombia/NAR-INS-103303-2/2020|EPI ISL 526955|B.1.1|Colombia|2020-04-28	South America|hCoV-19/Peru/LIM-UPCH-0132/2020|EPI ISL 568528|B.1.1.1|Peru|2020-08-27	0.0006397361	South America
South America|hCoV-19/Colombia/NAR-INS-103313/2020|EPI ISL 526956|B.1.1|Colombia|2020-04-28	South America|hCoV-19/Peru/LIM-UPCH-0132/2020|EPI ISL 568528|B.1.1.1|Peru|2020-08-27	0.0005427012	South America
South America|hCoV-19/Colombia/MET-INS-103258/2020|EPI ISL 526953|B.1.255|Colombia|2020-04-28	South America|hCoV-19/Peru/LIM-UPCH-0132/2020|EPI ISL 568528|B.1.1.1|Peru|2020-08-27	0.0007672447	South America
South America|hCoV-19/Brazil/AP-IEC-165669/2020|EPI ISL 524793|B.1.1.33|Brazil|2020-04-29	South America|hCoV-19/Peru/LIM-UPCH-0132/2020|EPI ISL 568528|B.1.1.1|Peru|2020-08-27	0.0006733673	South America
South America|hCoV-19/Brazil/MA-IEC-162466/2020|EPI ISL 524791|B.1.1.33|Brazil|2020-04-29	South America|hCoV-19/Peru/LIM-UPCH-0132/2020|EPI ISL 568528|B.1.1.1|Peru|2020-08-27	0.0006733986	South America
South America|hCoV-19/Brazil/RJ-UFRJ-11785/2020|EPI ISL 492038|B.1.1.33|Brazil|2020-04-29	South America|hCoV-19/Peru/LIM-UPCH-0132/2020|EPI ISL 568528|B.1.1.1|Peru|2020-08-27	0.0006396846	South America
South America|hCoV-19/Brazil/RJ-2938/2020|EPI ISL 541364|B.1.1.33|Brazil|2020-04-29	South America|hCoV-19/Peru/LIM-UPCH-0132/2020|EPI ISL 568528|B.1.1.1|Peru|2020-08-27	0.0006733846	South America
South America|hCoV-19/Brazil/RJ-UFRJ-1784/2020|EPI ISL 492037|B.1.1.33|Brazil|2020-04-29	South America|hCoV-19/Peru/LIM-UPCH-0132/2020|EPI ISL 568528|B.1.1.1|Peru|2020-08-27	0.0006733672	South America
South America|hCoV-19/Brazil/AP-IEC-165513/2020|EPI ISL 524784|B.1.1.33|Brazil|2020-04-29	South America|hCoV-19/Peru/LIM-UPCH-0132/2020|EPI ISL 568528|B.1.1.1|Peru|2020-08-27	0.0007407714	South America
South America|hCoV-19/Brazil/RJ-UFRJ-11786/2020|EPI ISL 492039|B.1.1.33|Brazil|2020-04-29	South America|hCoV-19/Peru/LIM-UPCH-0132/2020|EPI ISL 568528|B.1.1.1|Peru|2020-08-27	0.0007070695	South America
South America|hCoV-19/Brazil/RJ-UFRJ-1640/2020|EPI ISL 492033|B.1.1.33|Brazil|2020-04-29	South America|hCoV-19/Peru/LIM-UPCH-0132/2020|EPI ISL 568528|B.1.1.1|Peru|2020-08-27	0.0006397145	South America
South America|hCoV-19/Chile/RM-CMM-04917/2020|EPI ISL 468749|B.1.5|Chile|2020-04-29	South America|hCoV-19/Peru/LIM-UPCH-0132/2020|EPI ISL 568528|B.1.1.1|Peru|2020-08-27	0.0007071778	South America
South America|hCoV-19/Brazil/RJ-2966/2020|EPI ISL 541367|B.1.1.33|Brazil|2020-04-29	South America|hCoV-19/Peru/LIM-UPCH-0132/2020|EPI ISL 568528|B.1.1.1|Peru|2020-08-27	0.0006734440	South America
South America|hCoV-19/Chile/RM-CMM-05015/2020|EPI ISL 468751|B.1|Chile|2020-04-29	South America|hCoV-19/Peru/LIM-UPCH-0132/2020|EPI ISL 568528|B.1.1.1|Peru|2020-08-27	0.0006735330	South America
South America|hCoV-19/Brazil/RJ-2950/2020|EPI ISL 541365|B.1.1.33|Brazil|2020-04-29	South America|hCoV-19/Peru/LIM-UPCH-0132/2020|EPI ISL 568528|B.1.1.1|Peru|2020-08-27	0.0006734893	South America
South America|hCoV-19/Brazil/SE-6591/2020|EPI ISL 541390|B.1|Brazil|2020-04-29	South America|hCoV-19/Peru/LIM-UPCH-0132/2020|EPI ISL 568528|B.1.1.1|Peru|2020-08-27	0.0008111080	South America
South America|hCoV-19/Brazil/SE-6594/2020|EPI ISL 541391|B.1.5|Brazil|2020-04-29	South America|hCoV-19/Peru/LIM-UPCH-0132/2020|EPI ISL 568528|B.1.1.1|Peru|2020-08-27	0.0007105127	South America
South America|hCoV-19/Ecuador/30755/2020|EPI ISL 491948|B.1.5|Ecuador|2020-04-29	South America|hCoV-19/Peru/LIM-UPCH-0132/2020|EPI ISL 568528|B.1.1.1|Peru|2020-08-27	0.0005854879	South America
South America|hCoV-19/Chile/AT-CMM-00007/2020|EPI ISL 468755|B.1.1|Chile|2020-04-29	South America|hCoV-19/Peru/LIM-UPCH-0132/2020|EPI ISL 568528|B.1.1.1|Peru|2020-08-27	0.0005491797	South America
South America|hCoV-19/Chile/AT-CMM-00013/2020|EPI ISL 468753|B.1.5|Chile|2020-04-29	South America|hCoV-19/Peru/LIM-UPCH-0132/2020|EPI ISL 568528|B.1.1.1|Peru|2020-08-27	0.0008584033	South America
South America|hCoV-19/Chile/AT-CMM-00006/2020|EPI ISL 468754|B.1.1|Chile|2020-04-29	South America|hCoV-19/Peru/LIM-UPCH-0132/2020|EPI ISL 568528|B.1.1.1|Peru|2020-08-27	0.0006232262	South America
South America|hCoV-19/Brazil/RJ-UFRJ-32321/2020|EPI ISL 492041|B.1.1.33|Brazil|2020-04-30	South America|hCoV-19/Peru/LIM-UPCH-0132/2020|EPI ISL 568528|B.1.1.1|Peru|2020-08-27	0.0006733982	South America
South America|hCoV-19/Chile/RM-CMM-05230/2020|EPI ISL 468747|B.1.5|Chile|2020-04-30	South America|hCoV-19/Peru/LIM-UPCH-0132/2020|EPI ISL 568528|B.1.1.1|Peru|2020-08-27	0.0006734509	South America
South America|hCoV-19/Brazil/RJ-INCA-C197/2020|EPI ISL 513526|B.1.1.33|Brazil|2020-04-30	South America|hCoV-19/Peru/LIM-UPCH-0132/2020|EPI ISL 568528|B.1.1.1|Peru|2020-08-27	0.0006396846	South America
South America|hCoV-19/Brazil/RJ-INCA-C183/2020|EPI ISL 513521|B.1.1.33|Brazil|2020-04-30	South America|hCoV-19/Peru/LIM-UPCH-0132/2020|EPI ISL 568528|B.1.1.1|Peru|2020-08-27	0.0007071173	South America
South America|hCoV-19/Chile/AT-CMM-00015/2020|EPI ISL 468757|B.1.1|Chile|2020-04-30	South America|hCoV-19/Peru/LIM-UPCH-0132/2020|EPI ISL 568528|B.1.1.1|Peru|2020-08-27	0.0005723507	South America
South America|hCoV-19/Brazil/RJ-3021/2020|EPI ISL 541369|B.1.1.33|Brazil|2020-04-30	South America|hCoV-19/Peru/LIM-UPCH-0132/2020|EPI ISL 568528|B.1.1.1|Peru|2020-08-27	0.0006396846	South America
South America|hCoV-19/Chile/RM-CMM-05207/2020|EPI ISL 468748|B.1.1|Chile|2020-04-30	South America|hCoV-19/Peru/LIM-UPCH-0132/2020|EPI ISL 568528|B.1.1.1|Peru|2020-08-27	0.0007071174	South America
South America|hCoV-19/Brazil/RJ-UFRJ-32317/2020|EPI ISL 492040|B.1.1.33|Brazil|2020-04-30	South America|hCoV-19/Peru/LIM-UPCH-0132/2020|EPI ISL 568528|B.1.1.1|Peru|2020-08-27	0.0006060035	South America
South America|hCoV-19/Brazil/RJ-INCA-C202/2020|EPI ISL 513529|B.1|Brazil|2020-04-30	South America|hCoV-19/Peru/LIM-UPCH-0132/2020|EPI ISL 568528|B.1.1.1|Peru|2020-08-27	0.0007747329	South America
South America|hCoV-19/Brazil/RJ-INCA-C182/2020|EPI ISL 513520|B.1.1.33|Brazil|2020-04-30	South America|hCoV-19/Peru/LIM-UPCH-0132/2020|EPI ISL 568528|B.1.1.1|Peru|2020-08-27	0.0006733985	South America
South America|hCoV-19/Brazil/RJ-INCA-C189/2020|EPI ISL 513523|B.1.1.33|Brazil|2020-04-30	South America|hCoV-19/Peru/LIM-UPCH-0132/2020|EPI ISL 568528|B.1.1.1|Peru|2020-08-27	0.0005802737	South America
South America|hCoV-19/Brazil/SP-314/2020|EPI ISL 547570|B.1.1.33|Brazil|2020-04-30	South America|hCoV-19/Peru/LIM-UPCH-0132/2020|EPI ISL 568528|B.1.1.1|Peru|2020-08-27	0.0006397063	South America
South America|hCoV-19/Brazil/RJ-INCA-C194/2020|EPI ISL 513525|B.1.1.33|Brazil|2020-04-30	South America|hCoV-19/Peru/LIM-UPCH-0132/2020|EPI ISL 568528|B.1.1.1|Peru|2020-08-27	0.0006397226	South America
South America|hCoV-19/Brazil/RJ-INCA-C181/2020|EPI ISL 513519|B.1.1.33|Brazil|2020-04-30	South America|hCoV-19/Peru/LIM-UPCH-0132/2020|EPI ISL 568528|B.1.1.1|Peru|2020-08-27	0.0006734212	South America
South America|hCoV-19/Chile/RM-CMM-05426/2020|EPI ISL 468750|B.1.1|Chile|2020-04-30	South America|hCoV-19/Peru/LIM-UPCH-0132/2020|EPI ISL 568528|B.1.1.1|Peru|2020-08-27	0.0005723700	South America
South America|hCoV-19/Brazil/RJ-INCA-C187/2020|EPI ISL 513522|B.1.1.33|Brazil|2020-04-30	South America|hCoV-19/Peru/LIM-UPCH-0132/2020|EPI ISL 568528|B.1.1.1|Peru|2020-08-27	0.0006749209	South America
South America|hCoV-19/Brazil/RJ-INCA-C201/2020|EPI ISL 513528|B.1.1.33|Brazil|2020-04-30	South America|hCoV-19/Peru/LIM-UPCH-0132/2020|EPI ISL 568528|B.1.1.1|Peru|2020-08-27	0.0006782624	South America
South America|hCoV-19/Chile/AT-CMM-00063/2020|EPI ISL 468758|B.1.1|Chile|2020-05-01	South America|hCoV-19/Peru/LIM-UPCH-0132/2020|EPI ISL 568528|B.1.1.1|Peru|2020-08-27	0.0005723242	South America
South America|hCoV-19/Brazil/SP-315/2020|EPI ISL 534312|B.1.1.33|Brazil|2020-05-01	South America|hCoV-19/Peru/LIM-UPCH-0132/2020|EPI ISL 568528|B.1.1.1|Peru|2020-08-27	0.0008419354	South America
South America|hCoV-19/Peru/CAL-INS-103/2020|EPI ISL 536502|B.1.5|Peru|2020-05-02	South America|hCoV-19/Peru/LIM-UPCH-0132/2020|EPI ISL 568528|B.1.1.1|Peru|2020-08-27	0.0006734510	South America
South America|hCoV-19/Brazil/SP-318/2020|EPI ISL 534315|B.1.1.33|Brazil|2020-05-02	South America|hCoV-19/Peru/LIM-UPCH-0132/2020|EPI ISL 568528|B.1.1.1|Peru|2020-08-27	0.0007408098	South America
South America|hCoV-19/Peru/CAL-INS-105/2020|EPI ISL 536504|C.14|Peru|2020-05-02	South America|hCoV-19/Peru/LIM-UPCH-0132/2020|EPI ISL 568528|B.1.1.1|Peru|2020-08-27	0.0005050166	South America
South America|hCoV-19/Peru/LIM-INS-102/2020|EPI ISL 536501|C.14|Peru|2020-05-02	South America|hCoV-19/Peru/LIM-UPCH-0132/2020|EPI ISL 568528|B.1.1.1|Peru|2020-08-27	0.0005050035	South America
South America|hCoV-19/Peru/CAL-INS-104/2020|EPI ISL 536503|C.14|Peru|2020-05-02	South America|hCoV-19/Peru/LIM-UPCH-0132/2020|EPI ISL 568528|B.1.1.1|Peru|2020-08-27	0.0006061579	South America
South America|hCoV-19/Ecuador/USFQ-133/2020|EPI ISL 491941|B.1.5|Ecuador|2020-05-02	South America|hCoV-19/Peru/LIM-UPCH-0132/2020|EPI ISL 568528|B.1.1.1|Peru|2020-08-27	0.0007072583	South America
South America|hCoV-19/Colombia/AMA-INS-105142/2020|EPI ISL 526950|B.1|Colombia|2020-05-03	South America|hCoV-19/Peru/LIM-UPCH-0132/2020|EPI ISL 568528|B.1.1.1|Peru|2020-08-27	0.0008485688	South America
South America|hCoV-19/Peru/LIM-INS-117/2020|EPI ISL 536515|B.1.1|Peru|2020-05-04	South America|hCoV-19/Peru/LIM-UPCH-0132/2020|EPI ISL 568528|B.1.1.1|Peru|2020-08-27	0.0006733672	South America
South America|hCoV-19/Peru/LIM-INS-121/2020|EPI ISL 536519|B.1.1.1|Peru|2020-05-04	South America|hCoV-19/Peru/LIM-UPCH-0132/2020|EPI ISL 568528|B.1.1.1|Peru|2020-08-27	0.0004376298	South America
South America|hCoV-19/Peru/LIM-INS-110/2020|EPI ISL 536508|B.1.1|Peru|2020-05-04	South America|hCoV-19/Peru/LIM-UPCH-0132/2020|EPI ISL 568528|B.1.1.1|Peru|2020-08-27	0.0006397610	South America
South America|hCoV-19/Peru/LIM-INS-111/2020|EPI ISL 536509|C.14|Peru|2020-05-04	South America|hCoV-19/Peru/LIM-UPCH-0132/2020|EPI ISL 568528|B.1.1.1|Peru|2020-08-27	0.0004713261	South America
South America|hCoV-19/Peru/LIM-INS-113/2020|EPI ISL 536511|B.1|Peru|2020-05-04	South America|hCoV-19/Peru/LIM-UPCH-0132/2020|EPI ISL 568528|B.1.1.1|Peru|2020-08-27	0.0008757257	South America
South America|hCoV-19/Brazil/RJ-INCA-I35/2020|EPI ISL 513576|B.1.1.33|Brazil|2020-05-04	South America|hCoV-19/Peru/LIM-UPCH-0132/2020|EPI ISL 568528|B.1.1.1|Peru|2020-08-27	0.0006397145	South America
South America|hCoV-19/Peru/ICA-INS-107/2020|EPI ISL 536505|B.1.1.1|Peru|2020-05-04	South America|hCoV-19/Peru/LIM-UPCH-0132/2020|EPI ISL 568528|B.1.1.1|Peru|2020-08-27	0.0004376094	South America
South America|hCoV-19/Brazil/RJ-INCA-I44/2020|EPI ISL 513580|B.1.1|Brazil|2020-05-04	South America|hCoV-19/Peru/LIM-UPCH-0132/2020|EPI ISL 568528|B.1.1.1|Peru|2020-08-27	0.0006397177	South America
South America|hCoV-19/Brazil/RJ-INCA-I34/2020|EPI ISL 513575|B.1.1.33|Brazil|2020-05-04	South America|hCoV-19/Peru/LIM-UPCH-0132/2020|EPI ISL 568528|B.1.1.1|Peru|2020-08-27	0.0006733986	South America
South America|hCoV-19/Peru/LIM-INS-115/2020|EPI ISL 536513|C.14|Peru|2020-05-04	South America|hCoV-19/Peru/LIM-UPCH-0132/2020|EPI ISL 568528|B.1.1.1|Peru|2020-08-27	0.0006061012	South America
South America|hCoV-19/Brazil/RJ-INCA-I37/2020|EPI ISL 513577|B.1.1.33|Brazil|2020-05-04	South America|hCoV-19/Peru/LIM-UPCH-0132/2020|EPI ISL 568528|B.1.1.1|Peru|2020-08-27	0.0006733898	South America
South America|hCoV-19/Brazil/RJ-INCA-I30/2020|EPI ISL 513574|B.1.1.33|Brazil|2020-05-04	South America|hCoV-19/Peru/LIM-UPCH-0132/2020|EPI ISL 568528|B.1.1.1|Peru|2020-08-27	0.0006397791	South America
South America|hCoV-19/Brazil/RJ-INCA-I43/2020|EPI ISL 513579|B.1.1.33|Brazil|2020-05-04	South America|hCoV-19/Peru/LIM-UPCH-0132/2020|EPI ISL 568528|B.1.1.1|Peru|2020-08-27	0.0006064117	South America
South America|hCoV-19/Peru/ICA-INS-109/2020|EPI ISL 536507|B.1.1.1|Peru|2020-05-04	South America|hCoV-19/Peru/LIM-UPCH-0132/2020|EPI ISL 568528|B.1.1.1|Peru|2020-08-27	0.0004379836	South America
South America|hCoV-19/Peru/LIM-INS-118/2020|EPI ISL 536516|B.1.1|Peru|2020-05-04	South America|hCoV-19/Peru/LIM-UPCH-0132/2020|EPI ISL 568528|B.1.1.1|Peru|2020-08-27	0.0007103553	South America
South America|hCoV-19/Brazil/RJ-INCA-I29/2020|EPI ISL 513573|B.1.1.33|Brazil|2020-05-04	South America|hCoV-19/Peru/LIM-UPCH-0132/2020|EPI ISL 568528|B.1.1.1|Peru|2020-08-27	0.0007780752	South America
South America|hCoV-19/Peru/LIM-INS-122/2020|EPI ISL 536520|C.14|Peru|2020-05-05	South America|hCoV-19/Peru/LIM-UPCH-0132/2020|EPI ISL 568528|B.1.1.1|Peru|2020-08-27	0.0004713738	South America
South America|hCoV-19/Brazil/RJ-INCA-I54/2020|EPI ISL 513582|B.1.1.33|Brazil|2020-05-05	South America|hCoV-19/Peru/LIM-UPCH-0132/2020|EPI ISL 568528|B.1.1.1|Peru|2020-08-27	0.0007407714	South America
South America|hCoV-19/Brazil/RJ-INCA-I51/2020|EPI ISL 513581|B.1.1.33|Brazil|2020-05-05	South America|hCoV-19/Peru/LIM-UPCH-0132/2020|EPI ISL 568528|B.1.1.1|Peru|2020-08-27	0.0006396846	South America
South America|hCoV-19/Brazil/MA-IEC-166716/2020|EPI ISL 524789|B.1.1.33|Brazil|2020-05-05	South America|hCoV-19/Peru/LIM-UPCH-0132/2020|EPI ISL 568528|B.1.1.1|Peru|2020-08-27	0.0007070842	South America
South America|hCoV-19/Peru/LIM-INS-116/2020|EPI ISL 536514|B.1.1.1|Peru|2020-05-05	South America|hCoV-19/Peru/LIM-UPCH-0132/2020|EPI ISL 568528|B.1.1.1|Peru|2020-08-27	0.0005050166	South America
South America|hCoV-19/Brazil/RO-07/2020|EPI ISL 514137|B.1.1.33|Brazil|2020-05-05	South America|hCoV-19/Peru/LIM-UPCH-0132/2020|EPI ISL 568528|B.1.1.1|Peru|2020-08-27	0.0006397144	South America
South America|hCoV-19/Brazil/RO-06/2020|EPI ISL 514136|B.1.212|Brazil|2020-05-05	South America|hCoV-19/Peru/LIM-UPCH-0132/2020|EPI ISL 568528|B.1.1.1|Peru|2020-08-27	0.0007745363	South America
South America|hCoV-19/Brazil/RJ-INCA-I57/2020|EPI ISL 513583|B.1.1.33|Brazil|2020-05-05	South America|hCoV-19/Peru/LIM-UPCH-0132/2020|EPI ISL 568528|B.1.1.1|Peru|2020-08-27	0.0006412606	South America
South America|hCoV-19/Brazil/RO-05/2020|EPI ISL 514135|B.1.1.33|Brazil|2020-05-05	South America|hCoV-19/Peru/LIM-UPCH-0132/2020|EPI ISL 568528|B.1.1.1|Peru|2020-08-27	0.0006425917	South America
South America|hCoV-19/Peru/LIM-INS-123/2020|EPI ISL 536521|B.1|Peru|2020-05-06	South America|hCoV-19/Peru/LIM-UPCH-0132/2020|EPI ISL 568528|B.1.1.1|Peru|2020-08-27	0.0007408639	South America
South America|hCoV-19/Brazil/SP-259/2020|EPI ISL 524470|B.1.1.33|Brazil|2020-05-06	South America|hCoV-19/Peru/LIM-UPCH-0132/2020|EPI ISL 568528|B.1.1.1|Peru|2020-08-27	0.0006733846	South America
South America|hCoV-19/Brazil/PR-LRV-01/2020|EPI ISL 510535|B.1.1.33|Brazil|2020-05-08	South America|hCoV-19/Peru/LIM-UPCH-0132/2020|EPI ISL 568528|B.1.1.1|Peru|2020-08-27	0.0006396846	South America
South America|hCoV-19/Brazil/MA-IEC-166867/2020|EPI ISL 524799|B.1.1.33|Brazil|2020-05-08	South America|hCoV-19/Peru/LIM-UPCH-0132/2020|EPI ISL 568528|B.1.1.1|Peru|2020-08-27	0.0006060035	South America
South America|hCoV-19/Ecuador/36226/2020|EPI ISL 491953|B.1.1|Ecuador|2020-05-08	South America|hCoV-19/Peru/LIM-UPCH-0132/2020|EPI ISL 568528|B.1.1.1|Peru|2020-08-27	0.0006806570	South America
South America|hCoV-19/Ecuador/36192/2020|EPI ISL 491947|B.1.1|Ecuador|2020-05-08	South America|hCoV-19/Peru/LIM-UPCH-0132/2020|EPI ISL 568528|B.1.1.1|Peru|2020-08-27	0.0005784770	South America
South America|hCoV-19/Ecuador/36230/2020|EPI ISL 491950|B.1.1|Ecuador|2020-05-08	South America|hCoV-19/Peru/LIM-UPCH-0132/2020|EPI ISL 568528|B.1.1.1|Peru|2020-08-27	0.0006167950	South America
South America|hCoV-19/Brazil/RO-03/2020|EPI ISL 514133|B.1.1.33|Brazil|2020-05-11	South America|hCoV-19/Peru/LIM-UPCH-0132/2020|EPI ISL 568528|B.1.1.1|Peru|2020-08-27	0.0007071026	South America
South America|hCoV-19/Brazil/RO-04/2020|EPI ISL 514134|B.1.212|Brazil|2020-05-11	South America|hCoV-19/Peru/LIM-UPCH-0132/2020|EPI ISL 568528|B.1.1.1|Peru|2020-08-27	0.0008082298	South America
South America|hCoV-19/Brazil/RO-01/2020|EPI ISL 514131|B.1.1.33|Brazil|2020-05-11	South America|hCoV-19/Peru/LIM-UPCH-0132/2020|EPI ISL 568528|B.1.1.1|Peru|2020-08-27	0.0007407905	South America
South America|hCoV-19/Brazil/RO-02/2020|EPI ISL 514132|B.1.1.33|Brazil|2020-05-11	South America|hCoV-19/Peru/LIM-UPCH-0132/2020|EPI ISL 568528|B.1.1.1|Peru|2020-08-27	0.0006398354	South America
South America|hCoV-19/Colombia/AMA-INS-109363/2020|EPI ISL 526949|B.1|Colombia|2020-05-11	South America|hCoV-19/Peru/LIM-UPCH-0132/2020|EPI ISL 568528|B.1.1.1|Peru|2020-08-27	0.0007748794	South America
South America|hCoV-19/Brazil/PA-IEC-166687/2020|EPI ISL 524800|B.1.212|Brazil|2020-05-13	South America|hCoV-19/Peru/LIM-UPCH-0132/2020|EPI ISL 568528|B.1.1.1|Peru|2020-08-27	0.0008756439	South America
South America|hCoV-19/Argentina/Heritas HG009/2020|EPI ISL 476568|B.1.3|Argentina|2020-05-14	South America|hCoV-19/Peru/LIM-UPCH-0132/2020|EPI ISL 568528|B.1.1.1|Peru|2020-08-27	0.0008756439	South America
South America|hCoV-19/Ecuador/USFQ-112/2020|EPI ISL 471270|B.1.1|Ecuador|2020-05-19	South America|hCoV-19/Peru/LIM-UPCH-0132/2020|EPI ISL 568528|B.1.1.1|Peru|2020-08-27	0.0005777028	South America
South America|hCoV-19/Ecuador/USFQ-106/2020|EPI ISL 471271|B.1.1|Ecuador|2020-05-19	South America|hCoV-19/Peru/LIM-UPCH-0132/2020|EPI ISL 568528|B.1.1.1|Peru|2020-08-27	0.0005777028	South America
South America|hCoV-19/Uruguay/UY-NYUMC937/2020|EPI ISL 480435|B.1|Uruguay|2020-05-19	South America|hCoV-19/Peru/LIM-UPCH-0132/2020|EPI ISL 568528|B.1.1.1|Peru|2020-08-27	0.0008076045	South America
South America|hCoV-19/Ecuador/USFQ-163/2020|EPI ISL 525430|B.1.9|Ecuador|2020-05-20	South America|hCoV-19/Peru/LIM-UPCH-0132/2020|EPI ISL 568528|B.1.1.1|Peru|2020-08-27	0.0008082291	South America
South America|hCoV-19/Argentina/Heritas HG019/2020|EPI ISL 476573|B.1.3|Argentina|2020-05-22	South America|hCoV-19/Peru/LIM-UPCH-0132/2020|EPI ISL 568528|B.1.1.1|Peru|2020-08-27	0.0009430430	South America
South America|hCoV-19/Brazil/RJ-UFRJ-57437/2020|EPI ISL 492043|B.1.1.33|Brazil|2020-05-25	South America|hCoV-19/Peru/LIM-UPCH-0132/2020|EPI ISL 568528|B.1.1.1|Peru|2020-08-27	0.0008418812	South America
South America|hCoV-19/Uruguay/UY-667/2020|EPI ISL 480341|B.1.1.33|Uruguay|2020-05-25	South America|hCoV-19/Peru/LIM-UPCH-0132/2020|EPI ISL 568528|B.1.1.1|Peru|2020-08-27	0.0007663059	South America
South America|hCoV-19/Uruguay/UY-652/2020|EPI ISL 480340|B.1.1.33|Uruguay|2020-05-25	South America|hCoV-19/Peru/LIM-UPCH-0132/2020|EPI ISL 568528|B.1.1.1|Peru|2020-08-27	0.0007730088	South America
South America|hCoV-19/Uruguay/UY-650/2020|EPI ISL 480338|B.1.1.33|Uruguay|2020-05-25	South America|hCoV-19/Peru/LIM-UPCH-0132/2020|EPI ISL 568528|B.1.1.1|Peru|2020-08-27	0.0007529861	South America
South America|hCoV-19/Uruguay/UY-651/2020|EPI ISL 480339|B.1.1.33|Uruguay|2020-05-25	South America|hCoV-19/Peru/LIM-UPCH-0132/2020|EPI ISL 568528|B.1.1.1|Peru|2020-08-27	0.0007803840	South America
South America|hCoV-19/Ecuador/51908/2020|EPI ISL 491949|B.1.1|Ecuador|2020-05-26	South America|hCoV-19/Peru/LIM-UPCH-0132/2020|EPI ISL 568528|B.1.1.1|Peru|2020-08-27	0.0006125396	South America
South America|hCoV-19/Uruguay/UY-NYUMC939/2020|EPI ISL 480437|B.1|Uruguay|2020-05-26	South America|hCoV-19/Peru/LIM-UPCH-0132/2020|EPI ISL 568528|B.1.1.1|Peru|2020-08-27	0.0008004123	South America
South America|hCoV-19/Brazil/RJ-UFRJ-57722/2020|EPI ISL 492045|B.1.1.33|Brazil|2020-05-27	South America|hCoV-19/Peru/LIM-UPCH-0132/2020|EPI ISL 568528|B.1.1.1|Peru|2020-08-27	0.0007071172	South America
South America|hCoV-19/Brazil/RJ-UFRJ-57721/2020|EPI ISL 492044|B.1.1.33|Brazil|2020-05-27	South America|hCoV-19/Peru/LIM-UPCH-0132/2020|EPI ISL 568528|B.1.1.1|Peru|2020-08-27	0.0007744963	South America
South America|hCoV-19/Ecuador/52389/2020|EPI ISL 491954|B.1.1|Ecuador|2020-05-28	South America|hCoV-19/Peru/LIM-UPCH-0132/2020|EPI ISL 568528|B.1.1.1|Peru|2020-08-27	0.0006854238	South America
South America|hCoV-19/Brazil/RJ-UFRJ-58110/2020|EPI ISL 492047|B.1.1.33|Brazil|2020-05-29	South America|hCoV-19/Peru/LIM-UPCH-0132/2020|EPI ISL 568528|B.1.1.1|Peru|2020-08-27	0.0007408060	South America
South America|hCoV-19/Brazil/RJ-UFRJ-2517/2020|EPI ISL 492035|B.1.1.33|Brazil|2020-05-29	South America|hCoV-19/Peru/LIM-UPCH-0132/2020|EPI ISL 568528|B.1.1.1|Peru|2020-08-27	0.0007071026	South America
South America|hCoV-19/Brazil/RJ-UFRJ-58090/2020|EPI ISL 492046|B.1.1.33|Brazil|2020-05-29	South America|hCoV-19/Peru/LIM-UPCH-0132/2020|EPI ISL 568528|B.1.1.1|Peru|2020-08-27	0.0008082089	South America
South America|hCoV-19/Brazil/RJ-UFRJ-58271/2020|EPI ISL 492048|B.1.1.33|Brazil|2020-06-01	South America|hCoV-19/Peru/LIM-UPCH-0132/2020|EPI ISL 568528|B.1.1.1|Peru|2020-08-27	0.0006397145	South America
South America|hCoV-19/Ecuador/52438/2020|EPI ISL 491951|B.1.1|Ecuador|2020-06-01	South America|hCoV-19/Peru/LIM-UPCH-0132/2020|EPI ISL 568528|B.1.1.1|Peru|2020-08-27	0.0006854058	South America
South America|hCoV-19/Ecuador/USFQ-707/2020|EPI ISL 471269|B.1.1|Ecuador|2020-06-04	South America|hCoV-19/Peru/LIM-UPCH-0132/2020|EPI ISL 568528|B.1.1.1|Peru|2020-08-27	0.0005777029	South America
South America|hCoV-19/Brazil/RO-08/2020|EPI ISL 514138|B.1.1.33|Brazil|2020-06-05	South America|hCoV-19/Peru/LIM-UPCH-0132/2020|EPI ISL 568528|B.1.1.1|Peru|2020-08-27	0.0006733984	South America
South America|hCoV-19/Peru/LAM-UPCH-0006/2020|EPI ISL 529067|B.3|Peru|2020-06-08	South America|hCoV-19/Peru/LIM-UPCH-0132/2020|EPI ISL 568528|B.1.1.1|Peru|2020-08-27	0.0008783402	South America
South America|hCoV-19/Peru/LIM-UPCH-0117/2020|EPI ISL 568514|B.1.1.1|Peru|2020-06-09	South America|hCoV-19/Peru/LIM-UPCH-0132/2020|EPI ISL 568528|B.1.1.1|Peru|2020-08-27	0.0005752675	South America
South America|hCoV-19/Peru/UCA-UPCH-0067/2020|EPI ISL 540950|B.1.1|Peru|2020-06-11	South America|hCoV-19/Peru/LIM-UPCH-0132/2020|EPI ISL 568528|B.1.1.1|Peru|2020-08-27	0.0006397311	South America
South America|hCoV-19/Ecuador/USFQ-208/2020|EPI ISL 539783|B.1.1|Ecuador|2020-06-15	South America|hCoV-19/Peru/LIM-UPCH-0132/2020|EPI ISL 568528|B.1.1.1|Peru|2020-08-27	0.0006060318	South America
South America|hCoV-19/Peru/LIM-UPCH-0029/2020|EPI ISL 540929|B.1.1|Peru|2020-06-15	South America|hCoV-19/Peru/LIM-UPCH-0132/2020|EPI ISL 568528|B.1.1.1|Peru|2020-08-27	0.0006746796	South America
South America|hCoV-19/Peru/LIM-UPCH-0114/2020|EPI ISL 540991|B.1.1|Peru|2020-06-15	South America|hCoV-19/Peru/LIM-UPCH-0132/2020|EPI ISL 568528|B.1.1.1|Peru|2020-08-27	0.0007141958	South America
South America|hCoV-19/Peru/CAL-UPCH-0097/2020|EPI ISL 540975|C.14|Peru|2020-06-16	South America|hCoV-19/Peru/LIM-UPCH-0132/2020|EPI ISL 568528|B.1.1.1|Peru|2020-08-27	0.0005724164	South America
South America|hCoV-19/Brazil/SP-356/2020|EPI ISL 547575|B.1.1|Brazil|2020-06-16	South America|hCoV-19/Peru/LIM-UPCH-0132/2020|EPI ISL 568528|B.1.1.1|Peru|2020-08-27	0.0007408408	South America
South America|hCoV-19/Peru/CAL-UPCH-0089/2020|EPI ISL 540967|B.1.1.1|Peru|2020-06-16	South America|hCoV-19/Peru/LIM-UPCH-0132/2020|EPI ISL 568528|B.1.1.1|Peru|2020-08-27	0.0005386572	South America
South America|hCoV-19/Peru/ANC-UPCH-0106/2020|EPI ISL 540984|C.14|Peru|2020-06-16	South America|hCoV-19/Peru/LIM-UPCH-0132/2020|EPI ISL 568528|B.1.1.1|Peru|2020-08-27	0.0005050166	South America
South America|hCoV-19/Peru/ANC-UPCH-0105/2020|EPI ISL 540983|C.14|Peru|2020-06-16	South America|hCoV-19/Peru/LIM-UPCH-0132/2020|EPI ISL 568528|B.1.1.1|Peru|2020-08-27	0.0005724043	South America
South America|hCoV-19/Peru/LIM-UPCH-0038/2020|EPI ISL 529075|C.14|Peru|2020-06-16	South America|hCoV-19/Peru/LIM-UPCH-0132/2020|EPI ISL 568528|B.1.1.1|Peru|2020-08-27	0.0005740246	South America
South America|hCoV-19/Peru/LIM-UPCH-0014/2020|EPI ISL 529071|B.1.1.1|Peru|2020-06-16	South America|hCoV-19/Peru/LIM-UPCH-0132/2020|EPI ISL 568528|B.1.1.1|Peru|2020-08-27	0.0005741022	South America
South America|hCoV-19/Peru/CAL-UPCH-0053/2020|EPI ISL 540941|B.1.1.1|Peru|2020-06-16	South America|hCoV-19/Peru/LIM-UPCH-0132/2020|EPI ISL 568528|B.1.1.1|Peru|2020-08-27	0.0006089413	South America
South America|hCoV-19/Peru/ANC-UPCH-0051/2020|EPI ISL 540940|B.1.1.1|Peru|2020-06-16	South America|hCoV-19/Peru/LIM-UPCH-0132/2020|EPI ISL 568528|B.1.1.1|Peru|2020-08-27	0.0005093238	South America
South America|hCoV-19/Peru/LIM-UPCH-0088/2020|EPI ISL 540966|B.1.1|Peru|2020-06-17	South America|hCoV-19/Peru/LIM-UPCH-0132/2020|EPI ISL 568528|B.1.1.1|Peru|2020-08-27	0.0007071355	South America
South America|hCoV-19/Peru/LIM-UPCH-0084/2020|EPI ISL 540962|B.1|Peru|2020-06-17	South America|hCoV-19/Peru/LIM-UPCH-0132/2020|EPI ISL 568528|B.1.1.1|Peru|2020-08-27	0.0007745403	South America
South America|hCoV-19/Peru/LIM-UPCH-0041/2020|EPI ISL 529077|B.1.1|Peru|2020-06-17	South America|hCoV-19/Peru/LIM-UPCH-0132/2020|EPI ISL 568528|B.1.1.1|Peru|2020-08-27	0.0006397012	South America
South America|hCoV-19/Peru/LIM-UPCH-0082/2020|EPI ISL 540960|B.1.1|Peru|2020-06-17	South America|hCoV-19/Peru/LIM-UPCH-0132/2020|EPI ISL 568528|B.1.1.1|Peru|2020-08-27	0.0007408061	South America
South America|hCoV-19/Peru/LIM-UPCH-0102/2020|EPI ISL 540980|B.1.1|Peru|2020-06-17	South America|hCoV-19/Peru/LIM-UPCH-0132/2020|EPI ISL 568528|B.1.1.1|Peru|2020-08-27	0.0006733986	South America
South America|hCoV-19/Peru/CAL-UPCH-0080/2020|EPI ISL 540958|B.1.1|Peru|2020-06-17	South America|hCoV-19/Peru/LIM-UPCH-0132/2020|EPI ISL 568528|B.1.1.1|Peru|2020-08-27	0.0007070843	South America
South America|hCoV-19/Peru/LIM-UPCH-0030/2020|EPI ISL 540930|B.1|Peru|2020-06-17	South America|hCoV-19/Peru/LIM-UPCH-0132/2020|EPI ISL 568528|B.1.1.1|Peru|2020-08-27	0.0009430675	South America
South America|hCoV-19/Peru/ANC-UPCH-0107/2020|EPI ISL 540985|C.14|Peru|2020-06-17	South America|hCoV-19/Peru/LIM-UPCH-0132/2020|EPI ISL 568528|B.1.1.1|Peru|2020-08-27	0.0006397776	South America
South America|hCoV-19/Peru/CAL-UPCH-0035/2020|EPI ISL 540935|B.1.1.1|Peru|2020-06-17	South America|hCoV-19/Peru/LIM-UPCH-0132/2020|EPI ISL 568528|B.1.1.1|Peru|2020-08-27	0.0006060603	South America
South America|hCoV-19/Peru/LIM-UPCH-0091/2020|EPI ISL 540969|B.1.1|Peru|2020-06-17	South America|hCoV-19/Peru/LIM-UPCH-0132/2020|EPI ISL 568528|B.1.1.1|Peru|2020-08-27	0.0005723388	South America
South America|hCoV-19/Ecuador/USFQ-097/2020|EPI ISL 477016|B.1|Ecuador|2020-06-17	South America|hCoV-19/Peru/LIM-UPCH-0132/2020|EPI ISL 568528|B.1.1.1|Peru|2020-08-27	0.0007745765	South America
South America|hCoV-19/Peru/LIM-UPCH-0099/2020|EPI ISL 540977|B.1.1.1|Peru|2020-06-17	South America|hCoV-19/Peru/LIM-UPCH-0132/2020|EPI ISL 568528|B.1.1.1|Peru|2020-08-27	0.0005723627	South America
South America|hCoV-19/Peru/LIM-UPCH-0032/2020|EPI ISL 540932|C.14|Peru|2020-06-17	South America|hCoV-19/Peru/LIM-UPCH-0132/2020|EPI ISL 568528|B.1.1.1|Peru|2020-08-27	0.0006060886	South America
South America|hCoV-19/Peru/LIM-UPCH-0094/2020|EPI ISL 540972|B.1.1|Peru|2020-06-17	South America|hCoV-19/Peru/LIM-UPCH-0132/2020|EPI ISL 568528|B.1.1.1|Peru|2020-08-27	0.0007071026	South America
South America|hCoV-19/Peru/LIM-UPCH-0012/2020|EPI ISL 529069|C.14|Peru|2020-06-17	South America|hCoV-19/Peru/LIM-UPCH-0132/2020|EPI ISL 568528|B.1.1.1|Peru|2020-08-27	0.0006061042	South America
South America|hCoV-19/Peru/LIM-UPCH-0103/2020|EPI ISL 540981|B.1.5|Peru|2020-06-17	South America|hCoV-19/Peru/LIM-UPCH-0132/2020|EPI ISL 568528|B.1.1.1|Peru|2020-08-27	0.0007071209	South America
South America|hCoV-19/Peru/CAL-UPCH-0092/2020|EPI ISL 540970|C.14|Peru|2020-06-17	South America|hCoV-19/Peru/LIM-UPCH-0132/2020|EPI ISL 568528|B.1.1.1|Peru|2020-08-27	0.0006060729	South America
South America|hCoV-19/Peru/LIM-UPCH-0045/2020|EPI ISL 540936|B.1.1.1|Peru|2020-06-17	South America|hCoV-19/Peru/LIM-UPCH-0132/2020|EPI ISL 568528|B.1.1.1|Peru|2020-08-27	0.0004722676	South America
South America|hCoV-19/Peru/LIM-UPCH-0033/2020|EPI ISL 540933|B.1.1|Peru|2020-06-17	South America|hCoV-19/Peru/LIM-UPCH-0132/2020|EPI ISL 568528|B.1.1.1|Peru|2020-08-27	0.0006415154	South America
South America|hCoV-19/Peru/LIM-UPCH-0085/2020|EPI ISL 540963|B.1.5|Peru|2020-06-17	South America|hCoV-19/Peru/LIM-UPCH-0132/2020|EPI ISL 568528|B.1.1.1|Peru|2020-08-27	0.0008782147	South America
South America|hCoV-19/Peru/ANC-UPCH-0010/2020|EPI ISL 540923|B.1.1.1|Peru|2020-06-17	South America|hCoV-19/Peru/LIM-UPCH-0132/2020|EPI ISL 568528|B.1.1.1|Peru|2020-08-27	0.0005402758	South America
South America|hCoV-19/Peru/LIM-UPCH-0004/2020|EPI ISL 529066|B.1|Peru|2020-06-17	South America|hCoV-19/Peru/LIM-UPCH-0132/2020|EPI ISL 568528|B.1.1.1|Peru|2020-08-27	0.0008445171	South America
South America|hCoV-19/Peru/LIM-UPCH-0003/2020|EPI ISL 529065|C.14|Peru|2020-06-17	South America|hCoV-19/Peru/LIM-UPCH-0132/2020|EPI ISL 568528|B.1.1.1|Peru|2020-08-27	0.0005741634	South America
South America|hCoV-19/Peru/LIM-UPCH-0022/2020|EPI ISL 529072|C.14|Peru|2020-06-17	South America|hCoV-19/Peru/LIM-UPCH-0132/2020|EPI ISL 568528|B.1.1.1|Peru|2020-08-27	0.0006080129	South America
South America|hCoV-19/Peru/ANC-UPCH-0043/2020|EPI ISL 529078|B.1.1.1|Peru|2020-06-17	South America|hCoV-19/Peru/LIM-UPCH-0132/2020|EPI ISL 568528|B.1.1.1|Peru|2020-08-27	0.0005065828	South America
South America|hCoV-19/Peru/LIM-UPCH-0101/2020|EPI ISL 540979|B.1.1|Peru|2020-06-17	South America|hCoV-19/Peru/LIM-UPCH-0132/2020|EPI ISL 568528|B.1.1.1|Peru|2020-08-27	0.0006397064	South America
South America|hCoV-19/Peru/LIM-UPCH-0028/2020|EPI ISL 568510|B.1.1.1|Peru|2020-06-17	South America|hCoV-19/Peru/LIM-UPCH-0132/2020|EPI ISL 568528|B.1.1.1|Peru|2020-08-27	0.0005073366	South America
South America|hCoV-19/Peru/LIM-UPCH-0063/2020|EPI ISL 540947|B.1.1.1|Peru|2020-06-17	South America|hCoV-19/Peru/LIM-UPCH-0132/2020|EPI ISL 568528|B.1.1.1|Peru|2020-08-27	0.0004728737	South America
South America|hCoV-19/Peru/LIM-UPCH-0087/2020|EPI ISL 540965|B.1.1|Peru|2020-06-17	South America|hCoV-19/Peru/LIM-UPCH-0132/2020|EPI ISL 568528|B.1.1.1|Peru|2020-08-27	0.0007099984	South America
South America|hCoV-19/Peru/LIM-UPCH-0050/2020|EPI ISL 540939|B.1.1.1|Peru|2020-06-17	South America|hCoV-19/Peru/LIM-UPCH-0132/2020|EPI ISL 568528|B.1.1.1|Peru|2020-08-27	0.0005076244	South America
South America|hCoV-19/Peru/CAL-UPCH-0062/2020|EPI ISL 540946|B.1.1|Peru|2020-06-17	South America|hCoV-19/Peru/LIM-UPCH-0132/2020|EPI ISL 568528|B.1.1.1|Peru|2020-08-27	0.0006776452	South America
South America|hCoV-19/Peru/LIM-UPCH-0078/2020|EPI ISL 540956|B.1.1|Peru|2020-06-17	South America|hCoV-19/Peru/LIM-UPCH-0132/2020|EPI ISL 568528|B.1.1.1|Peru|2020-08-27	0.0007492562	South America
South America|hCoV-19/Peru/CAL-UPCH-0071/2020|EPI ISL 540953|B.1.1|Peru|2020-06-17	South America|hCoV-19/Peru/LIM-UPCH-0132/2020|EPI ISL 568528|B.1.1.1|Peru|2020-08-27	0.0006132153	South America
South America|hCoV-19/Peru/LIM-UPCH-0096/2020|EPI ISL 540974|B.1.1.1|Peru|2020-06-17	South America|hCoV-19/Peru/LIM-UPCH-0132/2020|EPI ISL 568528|B.1.1.1|Peru|2020-08-27	0.0005093240	South America
South America|hCoV-19/Peru/LIM-UPCH-0073/2020|EPI ISL 540954|B.1.1.1|Peru|2020-06-17	South America|hCoV-19/Peru/LIM-UPCH-0132/2020|EPI ISL 568528|B.1.1.1|Peru|2020-08-27	0.0004428073	South America
South America|hCoV-19/Peru/LIM-UPCH-0059/2020|EPI ISL 540944|B.1.1|Peru|2020-06-17	South America|hCoV-19/Peru/LIM-UPCH-0132/2020|EPI ISL 568528|B.1.1.1|Peru|2020-08-27	0.0006793680	South America
South America|hCoV-19/Peru/LIM-UPCH-0115/2020|EPI ISL 540992|B.1.1|Peru|2020-06-18	South America|hCoV-19/Peru/LIM-UPCH-0132/2020|EPI ISL 568528|B.1.1.1|Peru|2020-08-27	0.0007744801	South America
South America|hCoV-19/Peru/LIM-UPCH-0083/2020|EPI ISL 540961|B.1.1|Peru|2020-06-18	South America|hCoV-19/Peru/LIM-UPCH-0132/2020|EPI ISL 568528|B.1.1.1|Peru|2020-08-27	0.0006733672	South America
South America|hCoV-19/Peru/LIM-UPCH-0095/2020|EPI ISL 540973|C.14|Peru|2020-06-18	South America|hCoV-19/Peru/LIM-UPCH-0132/2020|EPI ISL 568528|B.1.1.1|Peru|2020-08-27	0.0006061042	South America
South America|hCoV-19/Peru/LIM-UPCH-0031/2020|EPI ISL 540931|B.1.1.1|Peru|2020-06-18	South America|hCoV-19/Peru/LIM-UPCH-0132/2020|EPI ISL 568528|B.1.1.1|Peru|2020-08-27	0.0005050374	South America
South America|hCoV-19/Peru/LIM-UPCH-0116/2020|EPI ISL 568513|B.1.1|Peru|2020-06-18	South America|hCoV-19/Peru/LIM-UPCH-0132/2020|EPI ISL 568528|B.1.1.1|Peru|2020-08-27	0.0007429420	South America
South America|hCoV-19/Peru/LIM-UPCH-0120/2020|EPI ISL 568517|B.1.1.1|Peru|2020-06-18	South America|hCoV-19/Peru/LIM-UPCH-0132/2020|EPI ISL 568528|B.1.1.1|Peru|2020-08-27	0.0006079102	South America
South America|hCoV-19/Peru/LIM-UPCH-0112/2020|EPI ISL 540989|B.1.1|Peru|2020-06-18	South America|hCoV-19/Peru/LIM-UPCH-0132/2020|EPI ISL 568528|B.1.1.1|Peru|2020-08-27	0.0008424597	South America
South America|hCoV-19/Peru/LIM-UPCH-0068/2020|EPI ISL 540951|B.1.1.1|Peru|2020-06-18	South America|hCoV-19/Peru/LIM-UPCH-0132/2020|EPI ISL 568528|B.1.1.1|Peru|2020-08-27	0.0005068736	South America
South America|hCoV-19/Peru/LIM-UPCH-0113/2020|EPI ISL 540990|C.14|Peru|2020-06-18	South America|hCoV-19/Peru/LIM-UPCH-0132/2020|EPI ISL 568528|B.1.1.1|Peru|2020-08-27	0.0005752090	South America
South America|hCoV-19/Peru/LIM-UPCH-0065/2020|EPI ISL 540948|B.1.1|Peru|2020-06-18	South America|hCoV-19/Peru/LIM-UPCH-0132/2020|EPI ISL 568528|B.1.1.1|Peru|2020-08-27	0.0008813670	South America
South America|hCoV-19/Peru/LIM-UPCH-0074/2020|EPI ISL 540955|B.1.1|Peru|2020-06-18	South America|hCoV-19/Peru/LIM-UPCH-0132/2020|EPI ISL 568528|B.1.1.1|Peru|2020-08-27	0.0006779118	South America
South America|hCoV-19/Peru/LIM-UPCH-0077/2020|EPI ISL 568512|C.14|Peru|2020-06-18	South America|hCoV-19/Peru/LIM-UPCH-0132/2020|EPI ISL 568528|B.1.1.1|Peru|2020-08-27	0.0006112873	South America
South America|hCoV-19/Peru/LIM-UPCH-0056/2020|EPI ISL 540942|B.1.5|Peru|2020-06-18	South America|hCoV-19/Peru/LIM-UPCH-0132/2020|EPI ISL 568528|B.1.1.1|Peru|2020-08-27	0.0007132140	South America
South America|hCoV-19/Brazil/SP-354/2020|EPI ISL 547574|B.1.1.33|Brazil|2020-06-19	South America|hCoV-19/Peru/LIM-UPCH-0132/2020|EPI ISL 568528|B.1.1.1|Peru|2020-08-27	0.0007744961	South America
South America|hCoV-19/Peru/LIM-INS-124/2020|EPI ISL 536522|B.1.1.1|Peru|2020-06-24	South America|hCoV-19/Peru/LIM-UPCH-0132/2020|EPI ISL 568528|B.1.1.1|Peru|2020-08-27	0.0005049694	South America
South America|hCoV-19/Brazil/PE-AMU0036/2020|EPI ISL 502779|B.1.5|Brazil|2020-06-24	South America|hCoV-19/Peru/LIM-UPCH-0132/2020|EPI ISL 568528|B.1.1.1|Peru|2020-08-27	0.0007784899	South America
South America|hCoV-19/Ecuador/USFQ-139/2020|EPI ISL 491936|B.1.5|Ecuador|2020-06-30	South America|hCoV-19/Peru/LIM-UPCH-0132/2020|EPI ISL 568528|B.1.1.1|Peru|2020-08-27	0.0007408288	South America
South America|hCoV-19/Ecuador/USFQ-147/2020|EPI ISL 491937|B.1.1|Ecuador|2020-06-30	South America|hCoV-19/Peru/LIM-UPCH-0132/2020|EPI ISL 568528|B.1.1.1|Peru|2020-08-27	0.0006060036	South America
South America|hCoV-19/Brazil/SP-600/2020|EPI ISL 515525|B.1.1.33|Brazil|2020-06-30	South America|hCoV-19/Peru/LIM-UPCH-0132/2020|EPI ISL 568528|B.1.1.1|Peru|2020-08-27	0.0006060035	South America
South America|hCoV-19/Peru/ANC-INS-083/2020|EPI ISL 536482|C.14|Peru|2020-06-30	South America|hCoV-19/Peru/LIM-UPCH-0132/2020|EPI ISL 568528|B.1.1.1|Peru|2020-08-27	0.0005723805	South America
South America|hCoV-19/Ecuador/USFQ-113/2020|EPI ISL 486848|B.1|Ecuador|2020-06-30	South America|hCoV-19/Peru/LIM-UPCH-0132/2020|EPI ISL 568528|B.1.1.1|Peru|2020-08-27	0.0007408289	South America
South America|hCoV-19/Ecuador/USFQ-111/2020|EPI ISL 486846|B.1.1|Ecuador|2020-06-30	South America|hCoV-19/Peru/LIM-UPCH-0132/2020|EPI ISL 568528|B.1.1.1|Peru|2020-08-27	0.0006398819	South America
South America|hCoV-19/Ecuador/USFQ-119/2020|EPI ISL 486851|B.1.1|Ecuador|2020-06-30	South America|hCoV-19/Peru/LIM-UPCH-0132/2020|EPI ISL 568528|B.1.1.1|Peru|2020-08-27	0.0006398819	South America
South America|hCoV-19/Peru/CAL-INS-079/2020|EPI ISL 536479|B.1.5|Peru|2020-07-01	South America|hCoV-19/Peru/LIM-UPCH-0132/2020|EPI ISL 568528|B.1.1.1|Peru|2020-08-27	0.0008756849	South America
South America|hCoV-19/Peru/LIM-INS-097/2020|EPI ISL 536496|B.1.1.1|Peru|2020-07-01	South America|hCoV-19/Peru/LIM-UPCH-0132/2020|EPI ISL 568528|B.1.1.1|Peru|2020-08-27	0.0004712943	South America
South America|hCoV-19/Peru/CAL-INS-082/2020|EPI ISL 536481|B.1.1.1|Peru|2020-07-01	South America|hCoV-19/Peru/LIM-UPCH-0132/2020|EPI ISL 568528|B.1.1.1|Peru|2020-08-27	0.0004713163	South America
South America|hCoV-19/Ecuador/USFQ-105/2020|EPI ISL 486842|B.1.1|Ecuador|2020-07-01	South America|hCoV-19/Peru/LIM-UPCH-0132/2020|EPI ISL 568528|B.1.1.1|Peru|2020-08-27	0.0006398819	South America
South America|hCoV-19/Peru/ANC-INS-084/2020|EPI ISL 536483|C.14|Peru|2020-07-02	South America|hCoV-19/Peru/LIM-UPCH-0132/2020|EPI ISL 568528|B.1.1.1|Peru|2020-08-27	0.0007071175	South America
South America|hCoV-19/Peru/ANC-INS-085/2020|EPI ISL 536484|C.14|Peru|2020-07-02	South America|hCoV-19/Peru/LIM-UPCH-0132/2020|EPI ISL 568528|B.1.1.1|Peru|2020-08-27	0.0005723775	South America
South America|hCoV-19/Peru/LIM-INS-078/2020|EPI ISL 536478|B.1.1.220|Peru|2020-07-02	South America|hCoV-19/Peru/LIM-UPCH-0132/2020|EPI ISL 568528|B.1.1.1|Peru|2020-08-27	0.0006406634	South America
South America|hCoV-19/Peru/LIM-INS-095/2020|EPI ISL 536494|B.1.1.1|Peru|2020-07-03	South America|hCoV-19/Peru/LIM-UPCH-0132/2020|EPI ISL 568528|B.1.1.1|Peru|2020-08-27	0.0005050271	South America
South America|hCoV-19/Peru/ANC-INS-092/2020|EPI ISL 536491|B.1.1.1|Peru|2020-07-03	South America|hCoV-19/Peru/LIM-UPCH-0132/2020|EPI ISL 568528|B.1.1.1|Peru|2020-08-27	0.0004039193	South America
South America|hCoV-19/Ecuador/USFQ-126/2020|EPI ISL 491939|B.1.5|Ecuador|2020-07-03	South America|hCoV-19/Peru/LIM-UPCH-0132/2020|EPI ISL 568528|B.1.1.1|Peru|2020-08-27	0.0007071575	South America
South America|hCoV-19/Ecuador/USFQ-120/2020|EPI ISL 491932|B.1.1|Ecuador|2020-07-03	South America|hCoV-19/Peru/LIM-UPCH-0132/2020|EPI ISL 568528|B.1.1.1|Peru|2020-08-27	0.0006402617	South America
South America|hCoV-19/Peru/LIM-INS-094/2020|EPI ISL 536493|B.1.1.1|Peru|2020-07-03	South America|hCoV-19/Peru/LIM-UPCH-0132/2020|EPI ISL 568528|B.1.1.1|Peru|2020-08-27	0.0005050206	South America
South America|hCoV-19/Peru/LIM-INS-077/2020|EPI ISL 536477|B.1.1.1|Peru|2020-07-03	South America|hCoV-19/Peru/LIM-UPCH-0132/2020|EPI ISL 568528|B.1.1.1|Peru|2020-08-27	0.0004379632	South America
South America|hCoV-19/Peru/LIM-INS-093/2020|EPI ISL 536492|B.1.1|Peru|2020-07-04	South America|hCoV-19/Peru/LIM-UPCH-0132/2020|EPI ISL 568528|B.1.1.1|Peru|2020-08-27	0.0006060319	South America
South America|hCoV-19/Peru/LIM-INS-099/2020|EPI ISL 536498|B.1.1.1|Peru|2020-07-04	South America|hCoV-19/Peru/LIM-UPCH-0132/2020|EPI ISL 568528|B.1.1.1|Peru|2020-08-27	0.0003702684	South America
South America|hCoV-19/Peru/LIM-INS-087/2020|EPI ISL 536486|B.1.1.1|Peru|2020-07-04	South America|hCoV-19/Peru/LIM-UPCH-0132/2020|EPI ISL 568528|B.1.1.1|Peru|2020-08-27	0.0005723241	South America
South America|hCoV-19/Peru/LIM-INS-090/2020|EPI ISL 536489|B.1|Peru|2020-07-04	South America|hCoV-19/Peru/LIM-UPCH-0132/2020|EPI ISL 568528|B.1.1.1|Peru|2020-08-27	0.0008419860	South America
South America|hCoV-19/Peru/LIM-INS-100/2020|EPI ISL 536499|B.1.1|Peru|2020-07-04	South America|hCoV-19/Peru/LIM-UPCH-0132/2020|EPI ISL 568528|B.1.1.1|Peru|2020-08-27	0.0007071173	South America
South America|hCoV-19/Peru/LIM-INS-088/2020|EPI ISL 536487|B.1.1.1|Peru|2020-07-04	South America|hCoV-19/Peru/LIM-UPCH-0132/2020|EPI ISL 568528|B.1.1.1|Peru|2020-08-27	0.0005386320	South America
South America|hCoV-19/Peru/LIM-INS-098/2020|EPI ISL 536497|B.1|Peru|2020-07-04	South America|hCoV-19/Peru/LIM-UPCH-0132/2020|EPI ISL 568528|B.1.1.1|Peru|2020-08-27	0.0007763237	South America
South America|hCoV-19/Brazil/SP-405/2020|EPI ISL 547577|B.1.1|Brazil|2020-07-06	South America|hCoV-19/Peru/LIM-UPCH-0132/2020|EPI ISL 568528|B.1.1.1|Peru|2020-08-27	0.0007408213	South America
South America|hCoV-19/Brazil/SP-418/2020|EPI ISL 547580|B.1.1.33|Brazil|2020-07-09	South America|hCoV-19/Peru/LIM-UPCH-0132/2020|EPI ISL 568528|B.1.1.1|Peru|2020-08-27	0.0008419424	South America
South America|hCoV-19/Brazil/RJ-DCV05/2020|EPI ISL 509430|B.1.5|Brazil|2020-07-20	South America|hCoV-19/Peru/LIM-UPCH-0132/2020|EPI ISL 568528|B.1.1.1|Peru|2020-08-27	0.0006397476	South America
South America|hCoV-19/Brazil/RJ-DCVN5/2020|EPI ISL 510536|B.1|Brazil|2020-07-20	South America|hCoV-19/Peru/LIM-UPCH-0132/2020|EPI ISL 568528|B.1.1.1|Peru|2020-08-27	0.0006734335	South America
South America|hCoV-19/Ecuador/USFQ-194/2020|EPI ISL 527810|B.1.1.1|Ecuador|2020-08-04	South America|hCoV-19/Peru/LIM-UPCH-0132/2020|EPI ISL 568528|B.1.1.1|Peru|2020-08-27	0.0004043464	South America
South America|hCoV-19/Ecuador/USFQ-193/2020|EPI ISL 527809|B.1.1|Ecuador|2020-08-04	South America|hCoV-19/Peru/LIM-UPCH-0132/2020|EPI ISL 568528|B.1.1.1|Peru|2020-08-27	0.0006096977	South America
South America|hCoV-19/Ecuador/USFQ-214/2020|EPI ISL 539787|B.1|Ecuador|2020-08-05	South America|hCoV-19/Peru/LIM-UPCH-0132/2020|EPI ISL 568528|B.1.1.1|Peru|2020-08-27	0.0007408287	South America
South America|hCoV-19/Ecuador/USFQ-213/2020|EPI ISL 539786|B.1.5|Ecuador|2020-08-05	South America|hCoV-19/Peru/LIM-UPCH-0132/2020|EPI ISL 568528|B.1.1.1|Peru|2020-08-27	0.0007071575	South America
South America|hCoV-19/Ecuador/USFQ-177/2020|EPI ISL 525431|B.1|Ecuador|2020-08-12	South America|hCoV-19/Peru/LIM-UPCH-0132/2020|EPI ISL 568528|B.1.1.1|Peru|2020-08-27	0.0007408636	South America
South America|hCoV-19/Ecuador/USFQ-178/2020|EPI ISL 525432|B.1|Ecuador|2020-08-12	South America|hCoV-19/Peru/LIM-UPCH-0132/2020|EPI ISL 568528|B.1.1.1|Peru|2020-08-27	0.0008082885	South America
South America|hCoV-19/Ecuador/USFQ-182/2020|EPI ISL 525433|B.1|Ecuador|2020-08-13	South America|hCoV-19/Peru/LIM-UPCH-0132/2020|EPI ISL 568528|B.1.1.1|Peru|2020-08-27	0.0008082885	South America
South America|hCoV-19/Ecuador/USFQ-183/2020|EPI ISL 525434|B.1.1.1|Ecuador|2020-08-13	South America|hCoV-19/Peru/LIM-UPCH-0132/2020|EPI ISL 568528|B.1.1.1|Peru|2020-08-27	0.0004382584	South America
South America|hCoV-19/Ecuador/USFQ-184/2020|EPI ISL 525435|B.1|Ecuador|2020-08-14	South America|hCoV-19/Peru/LIM-UPCH-0132/2020|EPI ISL 568528|B.1.1.1|Peru|2020-08-27	0.0007408637	South America
South America|hCoV-19/Ecuador/USFQ-206/2020|EPI ISL 527818|B.1.1|Ecuador|2020-08-14	South America|hCoV-19/Peru/LIM-UPCH-0132/2020|EPI ISL 568528|B.1.1.1|Peru|2020-08-27	0.0006774896	South America
South America|hCoV-19/Brazil/SP-163/2020|EPI ISL 523959|B.1.1.33|Brazil|2020-08-15	South America|hCoV-19/Peru/LIM-UPCH-0132/2020|EPI ISL 568528|B.1.1.1|Peru|2020-08-27	0.0006397143	South America
South America|hCoV-19/Ecuador/USFQ-220/2020|EPI ISL 539790|B.1.5|Ecuador|2020-08-15	South America|hCoV-19/Peru/LIM-UPCH-0132/2020|EPI ISL 568528|B.1.1.1|Peru|2020-08-27	0.0007071575	South America
South America|hCoV-19/Ecuador/USFQ-222/2020|EPI ISL 539791|B.1|Ecuador|2020-08-15	South America|hCoV-19/Peru/LIM-UPCH-0132/2020|EPI ISL 568528|B.1.1.1|Peru|2020-08-27	0.0007408289	South America
South America|hCoV-19/Ecuador/USFQ-226/2020|EPI ISL 539793|B.1.1|Ecuador|2020-08-15	South America|hCoV-19/Peru/LIM-UPCH-0132/2020|EPI ISL 568528|B.1.1.1|Peru|2020-08-27	0.0006397873	South America
South America|hCoV-19/Ecuador/USFQ-219/2020|EPI ISL 539789|B.1.1.1|Ecuador|2020-08-15	South America|hCoV-19/Peru/LIM-UPCH-0132/2020|EPI ISL 568528|B.1.1.1|Peru|2020-08-27	0.0004043464	South America
South America|hCoV-19/Ecuador/USFQ-209/2020|EPI ISL 539784|B.1.5|Ecuador|2020-08-19	South America|hCoV-19/Peru/LIM-UPCH-0132/2020|EPI ISL 568528|B.1.1.1|Peru|2020-08-27	0.0007071577	South America
South America|hCoV-19/Ecuador/USFQ-196/2020|EPI ISL 527812|B.1|Ecuador|2020-08-20	South America|hCoV-19/Peru/LIM-UPCH-0132/2020|EPI ISL 568528|B.1.1.1|Peru|2020-08-27	0.0007408289	South America
South America|hCoV-19/Ecuador/USFQ-201/2020|EPI ISL 527815|B.1.1|Ecuador|2020-08-20	South America|hCoV-19/Peru/LIM-UPCH-0132/2020|EPI ISL 568528|B.1.1.1|Peru|2020-08-27	0.0006096975	South America
South America|hCoV-19/Peru/LIM-UPCH-0145/2020|EPI ISL 568539|B.1.1|Peru|2020-08-27	South America|hCoV-19/Peru/LIM-UPCH-0132/2020|EPI ISL 568528|B.1.1.1|Peru|2020-08-27	0.0007408406	South America
South America|hCoV-19/Peru/LIM-UPCH-0149/2020|EPI ISL 568543|B.1.1|Peru|2020-08-27	South America|hCoV-19/Peru/LIM-UPCH-0132/2020|EPI ISL 568528|B.1.1.1|Peru|2020-08-27	0.0006397311	South America
South America|hCoV-19/Peru/LIM-UPCH-0150/2020|EPI ISL 568544|B.1.1|Peru|2020-08-27	South America|hCoV-19/Peru/LIM-UPCH-0132/2020|EPI ISL 568528|B.1.1.1|Peru|2020-08-27	0.0008082089	South America
South America|hCoV-19/Peru/LIM-UPCH-0136/2020|EPI ISL 568532|B.1.1.1|Peru|2020-08-27	South America|hCoV-19/Peru/LIM-UPCH-0132/2020|EPI ISL 568528|B.1.1.1|Peru|2020-08-27	0.0005386460	South America
South America|hCoV-19/Brazil/SP-01/2020|EPI ISL 412964|B.1.5|Brazil|2020-02-25	South America|hCoV-19/Peru/LIM-UPCH-0124/2020|EPI ISL 568520|B.1.1.1|Peru|2020-08-27	0.0004376616	South America
South America|hCoV-19/Brazil/SP-02/2020|EPI ISL 413016|B|Brazil|2020-02-28	South America|hCoV-19/Peru/LIM-UPCH-0124/2020|EPI ISL 568520|B.1.1.1|Peru|2020-08-27	0.0007408945	South America
South America|hCoV-19/Brazil/SP-06/2020|EPI ISL 414015|B.1.5|Brazil|2020-02-29	South America|hCoV-19/Peru/LIM-UPCH-0124/2020|EPI ISL 568520|B.1.1.1|Peru|2020-08-27	0.0004376616	South America
South America|hCoV-19/Brazil/ES-225/2020|EPI ISL 415128|B.40|Brazil|2020-02-29	South America|hCoV-19/Peru/LIM-UPCH-0124/2020|EPI ISL 568520|B.1.1.1|Peru|2020-08-27	0.0007746610	South America
South America|hCoV-19/Argentina/PAIS-A0001/2020|EPI ISL 430793|B.1.1|Argentina|2020-03-01	South America|hCoV-19/Peru/LIM-UPCH-0124/2020|EPI ISL 568520|B.1.1.1|Peru|2020-08-27	0.0003772932	South America
South America|hCoV-19/Brazil/SP-03/2020|EPI ISL 414014|B.1.1|Brazil|2020-03-02	South America|hCoV-19/Peru/LIM-UPCH-0124/2020|EPI ISL 568520|B.1.1.1|Peru|2020-08-27	0.0003702761	South America
South America|hCoV-19/Brazil/SP-11/2020|EPI ISL 416033|B.3|Brazil|2020-03-03	South America|hCoV-19/Peru/LIM-UPCH-0124/2020|EPI ISL 568520|B.1.1.1|Peru|2020-08-27	0.0006397942	South America
South America|hCoV-19/Brazil/SP-07/2020|EPI ISL 416028|B.1.1|Brazil|2020-03-03	South America|hCoV-19/Peru/LIM-UPCH-0124/2020|EPI ISL 568520|B.1.1.1|Peru|2020-08-27	0.0003702761	South America
South America|hCoV-19/Chile/RM-ISPCH-1/2020|EPI ISL 414579|A.2|Chile|2020-03-03	South America|hCoV-19/Peru/LIM-UPCH-0124/2020|EPI ISL 568520|B.1.1.1|Peru|2020-08-27	0.0008083117	South America
South America|hCoV-19/Brazil/SP-09/2020|EPI ISL 416031|B.1.5|Brazil|2020-03-04	South America|hCoV-19/Peru/LIM-UPCH-0124/2020|EPI ISL 568520|B.1.1.1|Peru|2020-08-27	0.0004376616	South America
South America|hCoV-19/Brazil/SP-08/2020|EPI ISL 416029|B.1.1|Brazil|2020-03-04	South America|hCoV-19/Peru/LIM-UPCH-0124/2020|EPI ISL 568520|B.1.1.1|Peru|2020-08-27	0.0003702761	South America
South America|hCoV-19/Brazil/SP-10/2020|EPI ISL 416032|B|Brazil|2020-03-04	South America|hCoV-19/Peru/LIM-UPCH-0124/2020|EPI ISL 568520|B.1.1.1|Peru|2020-08-27	0.0006734791	South America
South America|hCoV-19/Brazil/SP-04/2020|EPI ISL 414017|B.1.1|Brazil|2020-03-04	South America|hCoV-19/Peru/LIM-UPCH-0124/2020|EPI ISL 568520|B.1.1.1|Peru|2020-08-27	0.0003702761	South America
South America|hCoV-19/Brazil/SP-12/2020|EPI ISL 416034|B.1.1|Brazil|2020-03-04	South America|hCoV-19/Peru/LIM-UPCH-0124/2020|EPI ISL 568520|B.1.1.1|Peru|2020-08-27	0.0004039759	South America
South America|hCoV-19/Brazil/RJ-314/2020|EPI ISL 414045|B.1.5|Brazil|2020-03-04	South America|hCoV-19/Peru/LIM-UPCH-0124/2020|EPI ISL 568520|B.1.1.1|Peru|2020-08-27	0.0004376763	South America
South America|hCoV-19/Brazil/BA-312/2020|EPI ISL 415105|B.1.1|Brazil|2020-03-04	South America|hCoV-19/Peru/LIM-UPCH-0124/2020|EPI ISL 568520|B.1.1.1|Peru|2020-08-27	0.0004040062	South America
South America|hCoV-19/Brazil/SP-13/2020|EPI ISL 416035|B.1.1|Brazil|2020-03-05	South America|hCoV-19/Peru/LIM-UPCH-0124/2020|EPI ISL 568520|B.1.1.1|Peru|2020-08-27	0.0003702761	South America
South America|hCoV-19/Chile/LL-ISPCH-1/2020|EPI ISL 445246|B.1.5|Chile|2020-03-05	South America|hCoV-19/Peru/LIM-UPCH-0124/2020|EPI ISL 568520|B.1.1.1|Peru|2020-08-27	0.0004376616	South America
South America|hCoV-19/Chile/RM-ISPCH-2/2020|EPI ISL 414580|B.1.1|Chile|2020-03-05	South America|hCoV-19/Peru/LIM-UPCH-0124/2020|EPI ISL 568520|B.1.1.1|Peru|2020-08-27	0.0003702761	South America
South America|hCoV-19/Brazil/RJ-352/2020|EPI ISL 427299|A.2|Brazil|2020-03-05	South America|hCoV-19/Peru/LIM-UPCH-0124/2020|EPI ISL 568520|B.1.1.1|Peru|2020-08-27	0.0008420319	South America
South America|hCoV-19/Brazil/BA-510/2020|EPI ISL 427293|B.1.1|Brazil|2020-03-06	South America|hCoV-19/Peru/LIM-UPCH-0124/2020|EPI ISL 568520|B.1.1.1|Peru|2020-08-27	0.0004039654	South America
South America|hCoV-19/Chile/RM-MSHS-op2d1/2020|EPI ISL 415658|A.2|Chile|2020-03-06	South America|hCoV-19/Peru/LIM-UPCH-0124/2020|EPI ISL 568520|B.1.1.1|Peru|2020-08-27	0.0008083117	South America
South America|hCoV-19/Peru/ARE-INS-026/2020|EPI ISL 491431|B.1|Peru|2020-03-06	South America|hCoV-19/Peru/LIM-UPCH-0124/2020|EPI ISL 568520|B.1.1.1|Peru|2020-08-27	0.0004745393	South America
South America|hCoV-19/Chile/RM-ISPCH-3/2020|EPI ISL 445245|A.2|Chile|2020-03-06	South America|hCoV-19/Peru/LIM-UPCH-0124/2020|EPI ISL 568520|B.1.1.1|Peru|2020-08-27	0.0008083119	South America
South America|hCoV-19/Colombia/DC-INS-78390/2020|EPI ISL 418262|B.1.1|Colombia|2020-03-06	South America|hCoV-19/Peru/LIM-UPCH-0124/2020|EPI ISL 568520|B.1.1.1|Peru|2020-08-27	0.0003812863	South America
South America|hCoV-19/Argentina/C121/2020|EPI ISL 420600|B.1.1|Argentina|2020-03-07	South America|hCoV-19/Peru/LIM-UPCH-0124/2020|EPI ISL 568520|B.1.1.1|Peru|2020-08-27	0.0003366071	South America
South America|hCoV-19/Chile/RM-MSHS-op3d1/2020|EPI ISL 415660|A.2|Chile|2020-03-07	South America|hCoV-19/Peru/LIM-UPCH-0124/2020|EPI ISL 568520|B.1.1.1|Peru|2020-08-27	0.0008082845	South America
South America|hCoV-19/Peru/ARE-INS-087/2020|EPI ISL 516626|B.1|Peru|2020-03-07	South America|hCoV-19/Peru/LIM-UPCH-0124/2020|EPI ISL 568520|B.1.1.1|Peru|2020-08-27	0.0005084702	South America
South America|hCoV-19/Chile/RM-MSHS-op4d1/2020|EPI ISL 415661|A.2|Chile|2020-03-08	South America|hCoV-19/Peru/LIM-UPCH-0124/2020|EPI ISL 568520|B.1.1.1|Peru|2020-08-27	0.0008083119	South America
South America|hCoV-19/Chile/RM-ISPCH-4/2020|EPI ISL 445247|A.2|Chile|2020-03-08	South America|hCoV-19/Peru/LIM-UPCH-0124/2020|EPI ISL 568520|B.1.1.1|Peru|2020-08-27	0.0008757917	South America
South America|hCoV-19/Brazil/MG-CV4/2020|EPI ISL 429667|B.1.255|Brazil|2020-03-09	South America|hCoV-19/Peru/LIM-UPCH-0124/2020|EPI ISL 568520|B.1.1.1|Peru|2020-08-27	0.0005387215	South America
South America|hCoV-19/Chile/RM-ISPCH-6/2020|EPI ISL 445249|B|Chile|2020-03-09	South America|hCoV-19/Peru/LIM-UPCH-0124/2020|EPI ISL 568520|B.1.1.1|Peru|2020-08-27	0.0006398208	South America
South America|hCoV-19/Chile/RM-ISPCH-9/2020|EPI ISL 445252|B.1.5|Chile|2020-03-09	South America|hCoV-19/Peru/LIM-UPCH-0124/2020|EPI ISL 568520|B.1.1.1|Peru|2020-08-27	0.0005050532	South America
South America|hCoV-19/Chile/RM-ISPCH-7/2020|EPI ISL 445250|B.1.5|Chile|2020-03-09	South America|hCoV-19/Peru/LIM-UPCH-0124/2020|EPI ISL 568520|B.1.1.1|Peru|2020-08-27	0.0004713505	South America
South America|hCoV-19/Peru/HUC-INS-008/2020|EPI ISL 489839|B.1.5|Peru|2020-03-09	South America|hCoV-19/Peru/LIM-UPCH-0124/2020|EPI ISL 568520|B.1.1.1|Peru|2020-08-27	0.0004406246	South America
South America|hCoV-19/Peru/ICA-INS-012/2020|EPI ISL 489989|B.1.5|Peru|2020-03-09	South America|hCoV-19/Peru/LIM-UPCH-0124/2020|EPI ISL 568520|B.1.1.1|Peru|2020-08-27	0.0004745417	South America
South America|hCoV-19/Chile/RM-ISPCH-5/2020|EPI ISL 445248|B.1.5|Chile|2020-03-09	South America|hCoV-19/Peru/LIM-UPCH-0124/2020|EPI ISL 568520|B.1.1.1|Peru|2020-08-27	0.0004713665	South America
South America|hCoV-19/Brazil/SP-L12-CD28/2020|EPI ISL 476221|B.1.1.33|Brazil|2020-03-09	South America|hCoV-19/Peru/LIM-UPCH-0124/2020|EPI ISL 568520|B.1.1.1|Peru|2020-08-27	0.0004079282	South America
South America|hCoV-19/Ecuador/HEE-01/2020|EPI ISL 417482|B|Ecuador|2020-03-09	South America|hCoV-19/Peru/LIM-UPCH-0124/2020|EPI ISL 568520|B.1.1.1|Peru|2020-08-27	0.0006303394	South America
South America|hCoV-19/Chile/RM-ISPCH-8/2020|EPI ISL 445251|B.1.1|Chile|2020-03-10	South America|hCoV-19/Peru/LIM-UPCH-0124/2020|EPI ISL 568520|B.1.1.1|Peru|2020-08-27	0.0004376184	South America
South America|hCoV-19/Peru/LIM-010/2020|EPI ISL 415787|B.1.1|Peru|2020-03-10	South America|hCoV-19/Peru/LIM-UPCH-0124/2020|EPI ISL 568520|B.1.1.1|Peru|2020-08-27	0.0004039570	South America
South America|hCoV-19/Chile/RM-ISPCH-16/2020|EPI ISL 445259|A.2|Chile|2020-03-10	South America|hCoV-19/Peru/LIM-UPCH-0124/2020|EPI ISL 568520|B.1.1.1|Peru|2020-08-27	0.0008082845	South America
South America|hCoV-19/Chile/RM-ISPCH-10/2020|EPI ISL 445253|B.1.255|Chile|2020-03-10	South America|hCoV-19/Peru/LIM-UPCH-0124/2020|EPI ISL 568520|B.1.1.1|Peru|2020-08-27	0.0005050402	South America
South America|hCoV-19/Chile/RM-ISPCH-12/2020|EPI ISL 445255|B.1.1.10|Chile|2020-03-10	South America|hCoV-19/Peru/LIM-UPCH-0124/2020|EPI ISL 568520|B.1.1.1|Peru|2020-08-27	0.0004376298	South America
South America|hCoV-19/Brazil/SC-769/2020|EPI ISL 427306|B.1|Brazil|2020-03-10	South America|hCoV-19/Peru/LIM-UPCH-0124/2020|EPI ISL 568520|B.1.1.1|Peru|2020-08-27	0.0005050402	South America
South America|hCoV-19/Brazil/SC-766/2020|EPI ISL 427305|B.6|Brazil|2020-03-10	South America|hCoV-19/Peru/LIM-UPCH-0124/2020|EPI ISL 568520|B.1.1.1|Peru|2020-08-27	0.0007745888	South America
South America|hCoV-19/Peru/LIM-INS-016/2020|EPI ISL 490315|B.1.1|Peru|2020-03-10	South America|hCoV-19/Peru/LIM-UPCH-0124/2020|EPI ISL 568520|B.1.1.1|Peru|2020-08-27	0.0003728000	South America
South America|hCoV-19/Chile/RM-ISPCH-13/2020|EPI ISL 445256|B.1.1|Chile|2020-03-10	South America|hCoV-19/Peru/LIM-UPCH-0124/2020|EPI ISL 568520|B.1.1.1|Peru|2020-08-27	0.0004376889	South America
South America|hCoV-19/Chile/RM-ISPCH-18/2020|EPI ISL 445261|B.1.5|Chile|2020-03-11	South America|hCoV-19/Peru/LIM-UPCH-0124/2020|EPI ISL 568520|B.1.1.1|Peru|2020-08-27	0.0005050532	South America
South America|hCoV-19/Peru/LIM-INS-160/2020|EPI ISL 536553|B.1.5|Peru|2020-03-11	South America|hCoV-19/Peru/LIM-UPCH-0124/2020|EPI ISL 568520|B.1.1.1|Peru|2020-08-27	0.0006735769	South America
South America|hCoV-19/Chile/BI-ISPCH-3/2020|EPI ISL 445332|B.1.5|Chile|2020-03-11	South America|hCoV-19/Peru/LIM-UPCH-0124/2020|EPI ISL 568520|B.1.1.1|Peru|2020-08-27	0.0005387354	South America
South America|hCoV-19/Chile/RM-ISPCH-22/2020|EPI ISL 445265|B.1.5|Chile|2020-03-11	South America|hCoV-19/Peru/LIM-UPCH-0124/2020|EPI ISL 568520|B.1.1.1|Peru|2020-08-27	0.0004713505	South America
South America|hCoV-19/Brazil/RJ-477/2020|EPI ISL 427300|B.1.1|Brazil|2020-03-11	South America|hCoV-19/Peru/LIM-UPCH-0124/2020|EPI ISL 568520|B.1.1.1|Peru|2020-08-27	0.0003702857	South America
South America|hCoV-19/Chile/RM-ISPCH-19/2020|EPI ISL 445262|B.1.5|Chile|2020-03-11	South America|hCoV-19/Peru/LIM-UPCH-0124/2020|EPI ISL 568520|B.1.1.1|Peru|2020-08-27	0.0004713603	South America
South America|hCoV-19/Brazil/RJ-477i/2020|EPI ISL 427301|B.1.1|Brazil|2020-03-11	South America|hCoV-19/Peru/LIM-UPCH-0124/2020|EPI ISL 568520|B.1.1.1|Peru|2020-08-27	0.0003702857	South America
South America|hCoV-19/Peru/LIM-INS-011/2020|EPI ISL 489988|A.2|Peru|2020-03-11	South America|hCoV-19/Peru/LIM-UPCH-0124/2020|EPI ISL 568520|B.1.1.1|Peru|2020-08-27	0.0007798142	South America
South America|hCoV-19/Peru/LIM-INS-015/2020|EPI ISL 490209|B.1.5|Peru|2020-03-11	South America|hCoV-19/Peru/LIM-UPCH-0124/2020|EPI ISL 568520|B.1.1.1|Peru|2020-08-27	0.0006102530	South America
South America|hCoV-19/Peru/LIM-INS-006/2020|EPI ISL 489838|B.1.1|Peru|2020-03-11	South America|hCoV-19/Peru/LIM-UPCH-0124/2020|EPI ISL 568520|B.1.1.1|Peru|2020-08-27	0.0003388768	South America
South America|hCoV-19/Chile/RM-ISPCH-15/2020|EPI ISL 445258|A.2|Chile|2020-03-11	South America|hCoV-19/Peru/LIM-UPCH-0124/2020|EPI ISL 568520|B.1.1.1|Peru|2020-08-27	0.0008083119	South America
South America|hCoV-19/Chile/RM-ISPCH-17/2020|EPI ISL 445260|A.2|Chile|2020-03-11	South America|hCoV-19/Peru/LIM-UPCH-0124/2020|EPI ISL 568520|B.1.1.1|Peru|2020-08-27	0.0008757099	South America
South America|hCoV-19/Chile/RM-ISPCH-20/2020|EPI ISL 445263|B.1.5|Chile|2020-03-11	South America|hCoV-19/Peru/LIM-UPCH-0124/2020|EPI ISL 568520|B.1.1.1|Peru|2020-08-27	0.0004713823	South America
South America|hCoV-19/Brazil/MG-CV12/2020|EPI ISL 429674|B.1|Brazil|2020-03-11	South America|hCoV-19/Peru/LIM-UPCH-0124/2020|EPI ISL 568520|B.1.1.1|Peru|2020-08-27	0.0005662224	South America
South America|hCoV-19/Chile/BI-ISPCH-2/2020|EPI ISL 445331|B.1.1|Chile|2020-03-12	South America|hCoV-19/Peru/LIM-UPCH-0124/2020|EPI ISL 568520|B.1.1.1|Peru|2020-08-27	0.0003702854	South America
South America|hCoV-19/Chile/BI-ISPCH-2-2/2020|EPI ISL 445333|B.1.5|Chile|2020-03-12	South America|hCoV-19/Peru/LIM-UPCH-0124/2020|EPI ISL 568520|B.1.1.1|Peru|2020-08-27	0.0005050296	South America
South America|hCoV-19/Chile/RM-ISPCH-21/2020|EPI ISL 445264|B.1.1.10|Chile|2020-03-12	South America|hCoV-19/Peru/LIM-UPCH-0124/2020|EPI ISL 568520|B.1.1.1|Peru|2020-08-27	0.0004376298	South America
South America|hCoV-19/Brazil/SE-6535/2020|EPI ISL 541375|B.1.5|Brazil|2020-03-12	South America|hCoV-19/Peru/LIM-UPCH-0124/2020|EPI ISL 568520|B.1.1.1|Peru|2020-08-27	0.0005050532	South America
South America|hCoV-19/Brazil/SC-770/2020|EPI ISL 541370|B.1.1.33|Brazil|2020-03-12	South America|hCoV-19/Peru/LIM-UPCH-0124/2020|EPI ISL 568520|B.1.1.1|Peru|2020-08-27	0.0004376445	South America
South America|hCoV-19/Chile/ML-CMM-25343/2020|EPI ISL 459863|A|Chile|2020-03-12	South America|hCoV-19/Peru/LIM-UPCH-0124/2020|EPI ISL 568520|B.1.1.1|Peru|2020-08-27	0.0006398041	South America
South America|hCoV-19/Colombia/DC-INS-79190/2020|EPI ISL 456120|B.1.5|Colombia|2020-03-12	South America|hCoV-19/Peru/LIM-UPCH-0124/2020|EPI ISL 568520|B.1.1.1|Peru|2020-08-27	0.0005085390	South America
South America|hCoV-19/Brazil/UN-HIAE-SP03/2020|EPI ISL 486427|B.1.1.33|Brazil|2020-03-13	South America|hCoV-19/Peru/LIM-UPCH-0124/2020|EPI ISL 568520|B.1.1.1|Peru|2020-08-27	0.0005049668	South America
South America|hCoV-19/Peru/LIM-INS-150/2020|EPI ISL 536545|B|Peru|2020-03-13	South America|hCoV-19/Peru/LIM-UPCH-0124/2020|EPI ISL 568520|B.1.1.1|Peru|2020-08-27	0.0007072018	South America
South America|hCoV-19/Chile/BI-ISPCH-1/2020|EPI ISL 445271|B.1.1|Chile|2020-03-13	South America|hCoV-19/Peru/LIM-UPCH-0124/2020|EPI ISL 568520|B.1.1.1|Peru|2020-08-27	0.0003702857	South America
South America|hCoV-19/Aruba/AW-RIVM-10101/2020|EPI ISL 547445|B.40|Aruba|2020-03-13	South America|hCoV-19/Peru/LIM-UPCH-0124/2020|EPI ISL 568520|B.1.1.1|Peru|2020-08-27	0.0007746089	South America
South America|hCoV-19/Brazil/MG-CV6/2020|EPI ISL 429669|B.1|Brazil|2020-03-13	South America|hCoV-19/Peru/LIM-UPCH-0124/2020|EPI ISL 568520|B.1.1.1|Peru|2020-08-27	0.0005387215	South America
South America|hCoV-19/Brazil/DF-615i/2020|EPI ISL 427294|B.1.1.33|Brazil|2020-03-13	South America|hCoV-19/Peru/LIM-UPCH-0124/2020|EPI ISL 568520|B.1.1.1|Peru|2020-08-27	0.0004039465	South America
South America|hCoV-19/Brazil/SC-771/2020|EPI ISL 541371|B.1.5|Brazil|2020-03-13	South America|hCoV-19/Peru/LIM-UPCH-0124/2020|EPI ISL 568520|B.1.1.1|Peru|2020-08-27	0.0004716045	South America
South America|hCoV-19/Peru/LAM-INS-073/2020|EPI ISL 523994|B.1.1|Peru|2020-03-13	South America|hCoV-19/Peru/LIM-UPCH-0124/2020|EPI ISL 568520|B.1.1.1|Peru|2020-08-27	0.0004066703	South America
South America|hCoV-19/Peru/CAJ-INS-061/2020|EPI ISL 517770|B.1.1.1|Peru|2020-03-13	South America|hCoV-19/Peru/LIM-UPCH-0124/2020|EPI ISL 568520|B.1.1.1|Peru|2020-08-27	0.0001694207	South America
South America|hCoV-19/Brazil/DF-0001/2020|EPI ISL 426580|B.1.1|Brazil|2020-03-13	South America|hCoV-19/Peru/LIM-UPCH-0124/2020|EPI ISL 568520|B.1.1.1|Peru|2020-08-27	0.0003724573	South America
South America|hCoV-19/Brazil/GO-0207/2020|EPI ISL 470574|B.40|Brazil|2020-03-13	South America|hCoV-19/Peru/LIM-UPCH-0124/2020|EPI ISL 568520|B.1.1.1|Peru|2020-08-27	0.0007190747	South America
South America|hCoV-19/Brazil/MG-CV8/2020|EPI ISL 429671|B.1.1|Brazil|2020-03-13	South America|hCoV-19/Peru/LIM-UPCH-0124/2020|EPI ISL 568520|B.1.1.1|Peru|2020-08-27	0.0005174039	South America
South America|hCoV-19/Chile/MA-ISPCH-1/2020|EPI ISL 445268|B.1.98|Chile|2020-03-14	South America|hCoV-19/Peru/LIM-UPCH-0124/2020|EPI ISL 568520|B.1.1.1|Peru|2020-08-27	0.0004713382	South America
South America|hCoV-19/Brazil/RN-IEC-162277/2020|EPI ISL 524798|B.1.1.33|Brazil|2020-03-14	South America|hCoV-19/Peru/LIM-UPCH-0124/2020|EPI ISL 568520|B.1.1.1|Peru|2020-08-27	0.0004039465	South America
South America|hCoV-19/Peru/LIM-INS-159/2020|EPI ISL 536552|B.1.1|Peru|2020-03-14	South America|hCoV-19/Peru/LIM-UPCH-0124/2020|EPI ISL 568520|B.1.1.1|Peru|2020-08-27	0.0003366072	South America
South America|hCoV-19/Peru/LIM-INS-147/2020|EPI ISL 536542|B.1.1|Peru|2020-03-14	South America|hCoV-19/Peru/LIM-UPCH-0124/2020|EPI ISL 568520|B.1.1.1|Peru|2020-08-27	0.0004039466	South America
South America|hCoV-19/Chile/RM-CMM-23741/2020|EPI ISL 468752|B.1.1.33|Chile|2020-03-14	South America|hCoV-19/Peru/LIM-UPCH-0124/2020|EPI ISL 568520|B.1.1.1|Peru|2020-08-27	0.0004039465	South America
South America|hCoV-19/Chile/AR-ISPCH-1/2020|EPI ISL 445270|B.1.1|Chile|2020-03-14	South America|hCoV-19/Peru/LIM-UPCH-0124/2020|EPI ISL 568520|B.1.1.1|Peru|2020-08-27	0.0004039759	South America
South America|hCoV-19/Chile/VS-ISPCH-2/2020|EPI ISL 445285|B.1.255|Chile|2020-03-14	South America|hCoV-19/Peru/LIM-UPCH-0124/2020|EPI ISL 568520|B.1.1.1|Peru|2020-08-27	0.0005050572	South America
South America|hCoV-19/Chile/RM-ISPCH-24/2020|EPI ISL 445303|B|Chile|2020-03-14	South America|hCoV-19/Peru/LIM-UPCH-0124/2020|EPI ISL 568520|B.1.1.1|Peru|2020-08-27	0.0007072494	South America
South America|hCoV-19/Colombia/ATL-INS-79743/2020|EPI ISL 456145|B.1.5|Colombia|2020-03-14	South America|hCoV-19/Peru/LIM-UPCH-0124/2020|EPI ISL 568520|B.1.1.1|Peru|2020-08-27	0.0004759970	South America
South America|hCoV-19/Brazil/MG-0211/2020|EPI ISL 470578|B.1.1|Brazil|2020-03-14	South America|hCoV-19/Peru/LIM-UPCH-0124/2020|EPI ISL 568520|B.1.1.1|Peru|2020-08-27	0.0003457604	South America
South America|hCoV-19/Colombia/VAC-INS-79773/2020|EPI ISL 456134|B.1.5|Colombia|2020-03-14	South America|hCoV-19/Peru/LIM-UPCH-0124/2020|EPI ISL 568520|B.1.1.1|Peru|2020-08-27	0.0004853182	South America
South America|hCoV-19/Colombia/VAC-INS-79779/2020|EPI ISL 456135|B.1.5|Colombia|2020-03-14	South America|hCoV-19/Peru/LIM-UPCH-0124/2020|EPI ISL 568520|B.1.1.1|Peru|2020-08-27	0.0004860427	South America
South America|hCoV-19/Brazil/MG-0212/2020|EPI ISL 470579|B.1.5|Brazil|2020-03-14	South America|hCoV-19/Peru/LIM-UPCH-0124/2020|EPI ISL 568520|B.1.1.1|Peru|2020-08-27	0.0003891425	South America
South America|hCoV-19/Brazil/CE-L10-CD171/2020|EPI ISL 476184|B.1.5|Brazil|2020-03-14	South America|hCoV-19/Peru/LIM-UPCH-0124/2020|EPI ISL 568520|B.1.1.1|Peru|2020-08-27	0.0004988254	South America
South America|hCoV-19/Colombia/VAC-INS-79929/2020|EPI ISL 456136|B.1|Colombia|2020-03-14	South America|hCoV-19/Peru/LIM-UPCH-0124/2020|EPI ISL 568520|B.1.1.1|Peru|2020-08-27	0.0005652747	South America
South America|hCoV-19/Chile/BI-CMM-25338/2020|EPI ISL 468760|B.1.1|Chile|2020-03-15	South America|hCoV-19/Peru/LIM-UPCH-0124/2020|EPI ISL 568520|B.1.1.1|Peru|2020-08-27	0.0003702858	South America
South America|hCoV-19/Chile/LI-ISPCH-3/2020|EPI ISL 445275|B.1.1|Chile|2020-03-15	South America|hCoV-19/Peru/LIM-UPCH-0124/2020|EPI ISL 568520|B.1.1.1|Peru|2020-08-27	0.0004039759	South America
South America|hCoV-19/Colombia/VAC-INS-79965/2020|EPI ISL 456150|B.1.5|Colombia|2020-03-15	South America|hCoV-19/Peru/LIM-UPCH-0124/2020|EPI ISL 568520|B.1.1.1|Peru|2020-08-27	0.0005387354	South America
South America|hCoV-19/Chile/RM-CMM-27991/2020|EPI ISL 459857|B.1.5|Chile|2020-03-15	South America|hCoV-19/Peru/LIM-UPCH-0124/2020|EPI ISL 568520|B.1.1.1|Peru|2020-08-27	0.0004713505	South America
South America|hCoV-19/Chile/LI-ISPCH-2/2020|EPI ISL 445274|B|Chile|2020-03-15	South America|hCoV-19/Peru/LIM-UPCH-0124/2020|EPI ISL 568520|B.1.1.1|Peru|2020-08-27	0.0006061371	South America
South America|hCoV-19/Chile/LI-ISPCH-4/2020|EPI ISL 445276|B.1.1|Chile|2020-03-15	South America|hCoV-19/Peru/LIM-UPCH-0124/2020|EPI ISL 568520|B.1.1.1|Peru|2020-08-27	0.0004039895	South America
South America|hCoV-19/Chile/MA-ISPCH-2/2020|EPI ISL 445269|B.1.98|Chile|2020-03-15	South America|hCoV-19/Peru/LIM-UPCH-0124/2020|EPI ISL 568520|B.1.1.1|Peru|2020-08-27	0.0004713542	South America
South America|hCoV-19/Chile/VS-ISPCH-1/2020|EPI ISL 445272|B.1.5|Chile|2020-03-15	South America|hCoV-19/Peru/LIM-UPCH-0124/2020|EPI ISL 568520|B.1.1.1|Peru|2020-08-27	0.0004713542	South America
South America|hCoV-19/Colombia/SAN-INS-80123/2020|EPI ISL 456149|B.1.1|Colombia|2020-03-15	South America|hCoV-19/Peru/LIM-UPCH-0124/2020|EPI ISL 568520|B.1.1.1|Peru|2020-08-27	0.0003704382	South America
South America|hCoV-19/Brazil/RJ-MD63-1b/2020|EPI ISL 528638|B.1.1.33|Brazil|2020-03-16	South America|hCoV-19/Peru/LIM-UPCH-0124/2020|EPI ISL 568520|B.1.1.1|Peru|2020-08-27	0.0004039465	South America
South America|hCoV-19/Chile/LI-ISPCH-1/2020|EPI ISL 445273|B.1.5|Chile|2020-03-16	South America|hCoV-19/Peru/LIM-UPCH-0124/2020|EPI ISL 568520|B.1.1.1|Peru|2020-08-27	0.0005387354	South America
South America|hCoV-19/Chile/LI-ISPCH-5/2020|EPI ISL 445277|B.1.1|Chile|2020-03-16	South America|hCoV-19/Peru/LIM-UPCH-0124/2020|EPI ISL 568520|B.1.1.1|Peru|2020-08-27	0.0004039759	South America
South America|hCoV-19/Chile/RM-ISPCH-26/2020|EPI ISL 445305|B.1|Chile|2020-03-16	South America|hCoV-19/Peru/LIM-UPCH-0124/2020|EPI ISL 568520|B.1.1.1|Peru|2020-08-27	0.0005724191	South America
South America|hCoV-19/Chile/RM-ISPCH-28/2020|EPI ISL 445307|B.1|Chile|2020-03-16	South America|hCoV-19/Peru/LIM-UPCH-0124/2020|EPI ISL 568520|B.1.1.1|Peru|2020-08-27	0.0005387354	South America
South America|hCoV-19/Chile/LI-ISPCH-6/2020|EPI ISL 445278|B.1.5|Chile|2020-03-16	South America|hCoV-19/Peru/LIM-UPCH-0124/2020|EPI ISL 568520|B.1.1.1|Peru|2020-08-27	0.0005050296	South America
South America|hCoV-19/Brazil/RJ-MD63-1a/2020|EPI ISL 528637|B.1.1.33|Brazil|2020-03-16	South America|hCoV-19/Peru/LIM-UPCH-0124/2020|EPI ISL 568520|B.1.1.1|Peru|2020-08-27	0.0004713261	South America
South America|hCoV-19/Peru/LIM-INS-143/2020|EPI ISL 536538|B.1.1.1|Peru|2020-03-16	South America|hCoV-19/Peru/LIM-UPCH-0124/2020|EPI ISL 568520|B.1.1.1|Peru|2020-08-27	0.0002692794	South America
South America|hCoV-19/Brazil/MG-CV21/2020|EPI ISL 429681|B.1|Brazil|2020-03-16	South America|hCoV-19/Peru/LIM-UPCH-0124/2020|EPI ISL 568520|B.1.1.1|Peru|2020-08-27	0.0005387215	South America
South America|hCoV-19/Chile/RM-ISPCH-30/2020|EPI ISL 445309|B.1.5|Chile|2020-03-16	South America|hCoV-19/Peru/LIM-UPCH-0124/2020|EPI ISL 568520|B.1.1.1|Peru|2020-08-27	0.0004713505	South America
South America|hCoV-19/Brazil/AM-02/2020|EPI ISL 417034|A.2|Brazil|2020-03-16	South America|hCoV-19/Peru/LIM-UPCH-0124/2020|EPI ISL 568520|B.1.1.1|Peru|2020-08-27	0.0008756804	South America
South America|hCoV-19/Brazil/MG-CV16/2020|EPI ISL 429676|B.1.1|Brazil|2020-03-16	South America|hCoV-19/Peru/LIM-UPCH-0124/2020|EPI ISL 568520|B.1.1.1|Peru|2020-08-27	0.0004388560	South America
South America|hCoV-19/Peru/LAM-INS-071/2020|EPI ISL 523954|B.1.1.1|Peru|2020-03-16	South America|hCoV-19/Peru/LIM-UPCH-0124/2020|EPI ISL 568520|B.1.1.1|Peru|2020-08-27	0.0002031030	South America
South America|hCoV-19/Peru/ANC-INS-066/2020|EPI ISL 516987|B.1.1.1|Peru|2020-03-16	South America|hCoV-19/Peru/LIM-UPCH-0124/2020|EPI ISL 568520|B.1.1.1|Peru|2020-08-27	0.0001694150	South America
South America|hCoV-19/Chile/RM-ISPCH-29/2020|EPI ISL 445308|B.1.5|Chile|2020-03-16	South America|hCoV-19/Peru/LIM-UPCH-0124/2020|EPI ISL 568520|B.1.1.1|Peru|2020-08-27	0.0004713665	South America
South America|hCoV-19/Brazil/PR-5619/2020|EPI ISL 541342|B.1|Brazil|2020-03-16	South America|hCoV-19/Peru/LIM-UPCH-0124/2020|EPI ISL 568520|B.1.1.1|Peru|2020-08-27	0.0005387578	South America
South America|hCoV-19/Colombia/RIS-INS-80245/2020|EPI ISL 456155|B.1.5|Colombia|2020-03-16	South America|hCoV-19/Peru/LIM-UPCH-0124/2020|EPI ISL 568520|B.1.1.1|Peru|2020-08-27	0.0005388443	South America
South America|hCoV-19/Colombia/VAC-INS-79943/2020|EPI ISL 456138|B.1.5|Colombia|2020-03-16	South America|hCoV-19/Peru/LIM-UPCH-0124/2020|EPI ISL 568520|B.1.1.1|Peru|2020-08-27	0.0005413118	South America
South America|hCoV-19/Colombia/BOL-INS-80191/2020|EPI ISL 456122|B.1|Colombia|2020-03-16	South America|hCoV-19/Peru/LIM-UPCH-0124/2020|EPI ISL 568520|B.1.1.1|Peru|2020-08-27	0.0004826790	South America
South America|hCoV-19/Peru/LIM-INS-141/2020|EPI ISL 536536|B|Peru|2020-03-16	South America|hCoV-19/Peru/LIM-UPCH-0124/2020|EPI ISL 568520|B.1.1.1|Peru|2020-08-27	0.0006902572	South America
South America|hCoV-19/Brazil/RJ-L10-CD158/2020|EPI ISL 476180|B.1.1.33|Brazil|2020-03-16	South America|hCoV-19/Peru/LIM-UPCH-0124/2020|EPI ISL 568520|B.1.1.1|Peru|2020-08-27	0.0003859139	South America
South America|hCoV-19/Brazil/RJ-L10-CD154/2020|EPI ISL 476178|B.1.1.33|Brazil|2020-03-16	South America|hCoV-19/Peru/LIM-UPCH-0124/2020|EPI ISL 568520|B.1.1.1|Peru|2020-08-27	0.0004246461	South America
South America|hCoV-19/Brazil/RS-L11-CD180/2020|EPI ISL 476192|B.1.1.33|Brazil|2020-03-16	South America|hCoV-19/Peru/LIM-UPCH-0124/2020|EPI ISL 568520|B.1.1.1|Peru|2020-08-27	0.0003538379	South America
South America|hCoV-19/Brazil/MG-CV19/2020|EPI ISL 429679|B.1.1|Brazil|2020-03-16	South America|hCoV-19/Peru/LIM-UPCH-0124/2020|EPI ISL 568520|B.1.1.1|Peru|2020-08-27	0.0004637947	South America
South America|hCoV-19/Chile/MA-ISPCH-3/2020|EPI ISL 445280|B.1.98|Chile|2020-03-17	South America|hCoV-19/Peru/LIM-UPCH-0124/2020|EPI ISL 568520|B.1.1.1|Peru|2020-08-27	0.0004713378	South America
South America|hCoV-19/Brazil/MG-CV31/2020|EPI ISL 429687|B.1|Brazil|2020-03-17	South America|hCoV-19/Peru/LIM-UPCH-0124/2020|EPI ISL 568520|B.1.1.1|Peru|2020-08-27	0.0005724726	South America
South America|hCoV-19/Chile/RM-CMM-26639/2020|EPI ISL 459858|A.2|Chile|2020-03-17	South America|hCoV-19/Peru/LIM-UPCH-0124/2020|EPI ISL 568520|B.1.1.1|Peru|2020-08-27	0.0008757031	South America
South America|hCoV-19/Chile/RM-ISPCH-35/2020|EPI ISL 445314|B.1|Chile|2020-03-17	South America|hCoV-19/Peru/LIM-UPCH-0124/2020|EPI ISL 568520|B.1.1.1|Peru|2020-08-27	0.0005050532	South America
South America|hCoV-19/Peru/LIM-INS-138/2020|EPI ISL 536533|B.1.1|Peru|2020-03-17	South America|hCoV-19/Peru/LIM-UPCH-0124/2020|EPI ISL 568520|B.1.1.1|Peru|2020-08-27	0.0003702761	South America
South America|hCoV-19/Brazil/MG-CV32/2020|EPI ISL 429688|B.1.1|Brazil|2020-03-17	South America|hCoV-19/Peru/LIM-UPCH-0124/2020|EPI ISL 568520|B.1.1.1|Peru|2020-08-27	0.0004376593	South America
South America|hCoV-19/Peru/LIM-INS-139/2020|EPI ISL 536534|B.1.1|Peru|2020-03-17	South America|hCoV-19/Peru/LIM-UPCH-0124/2020|EPI ISL 568520|B.1.1.1|Peru|2020-08-27	0.0003702857	South America
South America|hCoV-19/Chile/RM-ISPCH-38/2020|EPI ISL 445317|B.1.1|Chile|2020-03-17	South America|hCoV-19/Peru/LIM-UPCH-0124/2020|EPI ISL 568520|B.1.1.1|Peru|2020-08-27	0.0003366072	South America
South America|hCoV-19/Brazil/AP-IEC-161167/2020|EPI ISL 450873|B.1.1.33|Brazil|2020-03-17	South America|hCoV-19/Peru/LIM-UPCH-0124/2020|EPI ISL 568520|B.1.1.1|Peru|2020-08-27	0.0004039465	South America
South America|hCoV-19/Chile/RM-ISPCH-41/2020|EPI ISL 445320|B.1.5|Chile|2020-03-17	South America|hCoV-19/Peru/LIM-UPCH-0124/2020|EPI ISL 568520|B.1.1.1|Peru|2020-08-27	0.0004713505	South America
South America|hCoV-19/Aruba/AW-RIVM-10113/2020|EPI ISL 547446|B.1|Aruba|2020-03-17	South America|hCoV-19/Peru/LIM-UPCH-0124/2020|EPI ISL 568520|B.1.1.1|Peru|2020-08-27	0.0005387215	South America
South America|hCoV-19/Brazil/PR-5618/2020|EPI ISL 541341|B.1|Brazil|2020-03-17	South America|hCoV-19/Peru/LIM-UPCH-0124/2020|EPI ISL 568520|B.1.1.1|Peru|2020-08-27	0.0005387648	South America
South America|hCoV-19/Brazil/PR-5617/2020|EPI ISL 541340|B.1|Brazil|2020-03-17	South America|hCoV-19/Peru/LIM-UPCH-0124/2020|EPI ISL 568520|B.1.1.1|Peru|2020-08-27	0.0005724532	South America
South America|hCoV-19/Peru/JUN-INS-074/2020|EPI ISL 524471|B.1.255|Peru|2020-03-17	South America|hCoV-19/Peru/LIM-UPCH-0124/2020|EPI ISL 568520|B.1.1.1|Peru|2020-08-27	0.0005084463	South America
South America|hCoV-19/Chile/RM-ISPCH-32/2020|EPI ISL 445311|B.1.5|Chile|2020-03-17	South America|hCoV-19/Peru/LIM-UPCH-0124/2020|EPI ISL 568520|B.1.1.1|Peru|2020-08-27	0.0004713543	South America
South America|hCoV-19/Chile/RM-CMM-25669/2020|EPI ISL 459862|B.1.5|Chile|2020-03-17	South America|hCoV-19/Peru/LIM-UPCH-0124/2020|EPI ISL 568520|B.1.1.1|Peru|2020-08-27	0.0004376763	South America
South America|hCoV-19/Chile/RM-ISPCH-42/2020|EPI ISL 445321|B.1.1|Chile|2020-03-17	South America|hCoV-19/Peru/LIM-UPCH-0124/2020|EPI ISL 568520|B.1.1.1|Peru|2020-08-27	0.0003366185	South America
South America|hCoV-19/Chile/RM-ISPCH-34/2020|EPI ISL 445313|B.1.5|Chile|2020-03-17	South America|hCoV-19/Peru/LIM-UPCH-0124/2020|EPI ISL 568520|B.1.1.1|Peru|2020-08-27	0.0005050466	South America
South America|hCoV-19/Chile/BI-ISPCH-1-2/2020|EPI ISL 445281|B.1.1|Chile|2020-03-17	South America|hCoV-19/Peru/LIM-UPCH-0124/2020|EPI ISL 568520|B.1.1.1|Peru|2020-08-27	0.0003702982	South America
South America|hCoV-19/Chile/RM-ISPCH-33/2020|EPI ISL 445312|B.1.5|Chile|2020-03-17	South America|hCoV-19/Peru/LIM-UPCH-0124/2020|EPI ISL 568520|B.1.1.1|Peru|2020-08-27	0.0004713664	South America
South America|hCoV-19/Peru/LIM-INS-148/2020|EPI ISL 536543|B.1.8|Peru|2020-03-17	South America|hCoV-19/Peru/LIM-UPCH-0124/2020|EPI ISL 568520|B.1.1.1|Peru|2020-08-27	0.0004717953	South America
South America|hCoV-19/Peru/LIM-INS-136/2020|EPI ISL 536531|B.1|Peru|2020-03-17	South America|hCoV-19/Peru/LIM-UPCH-0124/2020|EPI ISL 568520|B.1.1.1|Peru|2020-08-27	0.0005743721	South America
South America|hCoV-19/Uruguay/UY-NYUMC850/2020|EPI ISL 457946|A.2|Uruguay|2020-03-17	South America|hCoV-19/Peru/LIM-UPCH-0124/2020|EPI ISL 568520|B.1.1.1|Peru|2020-08-27	0.0008847535	South America
South America|hCoV-19/Peru/LIM-INS-149/2020|EPI ISL 536544|B.1.5|Peru|2020-03-17	South America|hCoV-19/Peru/LIM-UPCH-0124/2020|EPI ISL 568520|B.1.1.1|Peru|2020-08-27	0.0005421443	South America
South America|hCoV-19/Brazil/MG-CV26/2020|EPI ISL 429684|B.1.1|Brazil|2020-03-17	South America|hCoV-19/Peru/LIM-UPCH-0124/2020|EPI ISL 568520|B.1.1.1|Peru|2020-08-27	0.0004779218	South America
South America|hCoV-19/Colombia/VAC-INS-81251/2020|EPI ISL 456139|B.1.1|Colombia|2020-03-17	South America|hCoV-19/Peru/LIM-UPCH-0124/2020|EPI ISL 568520|B.1.1.1|Peru|2020-08-27	0.0003080043	South America
South America|hCoV-19/Colombia/ANT-INS-80370/2020|EPI ISL 456118|B.1.5|Colombia|2020-03-17	South America|hCoV-19/Peru/LIM-UPCH-0124/2020|EPI ISL 568520|B.1.1.1|Peru|2020-08-27	0.0004838421	South America
South America|hCoV-19/Brazil/MG-CV33/2020|EPI ISL 429689|B.1.1|Brazil|2020-03-17	South America|hCoV-19/Peru/LIM-UPCH-0124/2020|EPI ISL 568520|B.1.1.1|Peru|2020-08-27	0.0004182629	South America
South America|hCoV-19/Brazil/SP-L11-CD185-2/2020|EPI ISL 476196|B.1|Brazil|2020-03-17	South America|hCoV-19/Peru/LIM-UPCH-0124/2020|EPI ISL 568520|B.1.1.1|Peru|2020-08-27	0.0004279710	South America
South America|hCoV-19/Brazil/MG-0214/2020|EPI ISL 470580|B.1.1.33|Brazil|2020-03-17	South America|hCoV-19/Peru/LIM-UPCH-0124/2020|EPI ISL 568520|B.1.1.1|Peru|2020-08-27	0.0004571167	South America
South America|hCoV-19/Colombia/CAU-INS-80705/2020|EPI ISL 456124|B.1|Colombia|2020-03-17	South America|hCoV-19/Peru/LIM-UPCH-0124/2020|EPI ISL 568520|B.1.1.1|Peru|2020-08-27	0.0005658065	South America
South America|hCoV-19/Aruba/AW-RIVM-10114/2020|EPI ISL 547447|B.1|Aruba|2020-03-18	South America|hCoV-19/Peru/LIM-UPCH-0124/2020|EPI ISL 568520|B.1.1.1|Peru|2020-08-27	0.0005050401	South America
South America|hCoV-19/Chile/RM-ISPCH-65/2020|EPI ISL 445361|B.1.1|Chile|2020-03-18	South America|hCoV-19/Peru/LIM-UPCH-0124/2020|EPI ISL 568520|B.1.1.1|Peru|2020-08-27	0.0003702761	South America
South America|hCoV-19/Peru/LIM-INS-145/2020|EPI ISL 536540|A.2|Peru|2020-03-18	South America|hCoV-19/Peru/LIM-UPCH-0124/2020|EPI ISL 568520|B.1.1.1|Peru|2020-08-27	0.0008419817	South America
South America|hCoV-19/Peru/LIM-INS-130/2020|EPI ISL 536527|B.1.1.1|Peru|2020-03-18	South America|hCoV-19/Peru/LIM-UPCH-0124/2020|EPI ISL 568520|B.1.1.1|Peru|2020-08-27	0.0002019411	South America
South America|hCoV-19/Brazil/SP02cc/2020|EPI ISL 450506|B|Brazil|2020-03-18	South America|hCoV-19/Peru/LIM-UPCH-0124/2020|EPI ISL 568520|B.1.1.1|Peru|2020-08-27	0.0007746249	South America
South America|hCoV-19/Argentina/C1374/2020|EPI ISL 420599|B.1.255|Argentina|2020-03-18	South America|hCoV-19/Peru/LIM-UPCH-0124/2020|EPI ISL 568520|B.1.1.1|Peru|2020-08-27	0.0005724043	South America
South America|hCoV-19/Brazil/AC-IEC-162535/2020|EPI ISL 458139|B.1.1.33|Brazil|2020-03-18	South America|hCoV-19/Peru/LIM-UPCH-0124/2020|EPI ISL 568520|B.1.1.1|Peru|2020-08-27	0.0004713139	South America
South America|hCoV-19/Brazil/SP-624/2020|EPI ISL 515527|B.1.1.33|Brazil|2020-03-18	South America|hCoV-19/Peru/LIM-UPCH-0124/2020|EPI ISL 568520|B.1.1.1|Peru|2020-08-27	0.0004039465	South America
South America|hCoV-19/Peru/LIM-INS-161/2020|EPI ISL 536554|B.1.1|Peru|2020-03-18	South America|hCoV-19/Peru/LIM-UPCH-0124/2020|EPI ISL 568520|B.1.1.1|Peru|2020-08-27	0.0004039759	South America
South America|hCoV-19/Peru/ARE-INS-072/2020|EPI ISL 523979|B.1.1|Peru|2020-03-18	South America|hCoV-19/Peru/LIM-UPCH-0124/2020|EPI ISL 568520|B.1.1.1|Peru|2020-08-27	0.0003388856	South America
South America|hCoV-19/Peru/LIM-INS-158/2020|EPI ISL 536551|B.1.5|Peru|2020-03-18	South America|hCoV-19/Peru/LIM-UPCH-0124/2020|EPI ISL 568520|B.1.1.1|Peru|2020-08-27	0.0005050637	South America
South America|hCoV-19/Colombia/RIS-INS-81402/2020|EPI ISL 497736|B.1|Colombia|2020-03-18	South America|hCoV-19/Peru/LIM-UPCH-0124/2020|EPI ISL 568520|B.1.1.1|Peru|2020-08-27	0.0005050742	South America
South America|hCoV-19/Peru/LIM-INS-144/2020|EPI ISL 536539|A.2|Peru|2020-03-18	South America|hCoV-19/Peru/LIM-UPCH-0124/2020|EPI ISL 568520|B.1.1.1|Peru|2020-08-27	0.0008427764	South America
South America|hCoV-19/Colombia/NSA-INS-80656/2020|EPI ISL 456126|B.1.5|Colombia|2020-03-18	South America|hCoV-19/Peru/LIM-UPCH-0124/2020|EPI ISL 568520|B.1.1.1|Peru|2020-08-27	0.0005081773	South America
South America|hCoV-19/Peru/JUN-INS-153/2020|EPI ISL 536546|B.1.5|Peru|2020-03-18	South America|hCoV-19/Peru/LIM-UPCH-0124/2020|EPI ISL 568520|B.1.1.1|Peru|2020-08-27	0.0007891828	South America
South America|hCoV-19/Brazil/SC-0243/2020|EPI ISL 470652|B.1.1|Brazil|2020-03-18	South America|hCoV-19/Peru/LIM-UPCH-0124/2020|EPI ISL 568520|B.1.1.1|Peru|2020-08-27	0.0003457364	South America
South America|hCoV-19/Brazil/GO-0208/2020|EPI ISL 470575|B.1.22|Brazil|2020-03-18	South America|hCoV-19/Peru/LIM-UPCH-0124/2020|EPI ISL 568520|B.1.1.1|Peru|2020-08-27	0.0005237396	South America
South America|hCoV-19/Peru/LIM-INS-157/2020|EPI ISL 536550|B.1.1|Peru|2020-03-19	South America|hCoV-19/Peru/LIM-UPCH-0124/2020|EPI ISL 568520|B.1.1.1|Peru|2020-08-27	0.0003702856	South America
South America|hCoV-19/Chile/MA-ISPCH-5/2020|EPI ISL 445283|B.1|Chile|2020-03-19	South America|hCoV-19/Peru/LIM-UPCH-0124/2020|EPI ISL 568520|B.1.1.1|Peru|2020-08-27	0.0005050402	South America
South America|hCoV-19/Peru/LIM-INS-155/2020|EPI ISL 536548|B.1.255|Peru|2020-03-19	South America|hCoV-19/Peru/LIM-UPCH-0124/2020|EPI ISL 568520|B.1.1.1|Peru|2020-08-27	0.0005050402	South America
South America|hCoV-19/Chile/VS-ISPCH-3/2020|EPI ISL 445286|B.1|Chile|2020-03-19	South America|hCoV-19/Peru/LIM-UPCH-0124/2020|EPI ISL 568520|B.1.1.1|Peru|2020-08-27	0.0005387215	South America
South America|hCoV-19/Colombia/VAC-INS-82320/2020|EPI ISL 456151|B.1|Colombia|2020-03-19	South America|hCoV-19/Peru/LIM-UPCH-0124/2020|EPI ISL 568520|B.1.1.1|Peru|2020-08-27	0.0005050402	South America
South America|hCoV-19/Peru/JUN-UPCH-0118/2020|EPI ISL 568515|B.1.255|Peru|2020-03-19	South America|hCoV-19/Peru/LIM-UPCH-0124/2020|EPI ISL 568520|B.1.1.1|Peru|2020-08-27	0.0005387215	South America
South America|hCoV-19/Brazil/RJ-LVM161-2/2020|EPI ISL 528539|A.2|Brazil|2020-03-19	South America|hCoV-19/Peru/LIM-UPCH-0124/2020|EPI ISL 568520|B.1.1.1|Peru|2020-08-27	0.0008420035	South America
South America|hCoV-19/Chile/MA-ISPCH-4/2020|EPI ISL 445282|B.1.5|Chile|2020-03-19	South America|hCoV-19/Peru/LIM-UPCH-0124/2020|EPI ISL 568520|B.1.1.1|Peru|2020-08-27	0.0004713383	South America
South America|hCoV-19/Brazil/PB-IEC-161853/2020|EPI ISL 524801|B.1.5|Brazil|2020-03-19	South America|hCoV-19/Peru/LIM-UPCH-0124/2020|EPI ISL 568520|B.1.1.1|Peru|2020-08-27	0.0005387215	South America
South America|hCoV-19/Chile/RM-ISPCH-45/2020|EPI ISL 445324|B.1.5|Chile|2020-03-19	South America|hCoV-19/Peru/LIM-UPCH-0124/2020|EPI ISL 568520|B.1.1.1|Peru|2020-08-27	0.0004713505	South America
South America|hCoV-19/Brazil/SE-6536/2020|EPI ISL 541376|B.1.1.33|Brazil|2020-03-19	South America|hCoV-19/Peru/LIM-UPCH-0124/2020|EPI ISL 568520|B.1.1.1|Peru|2020-08-27	0.0004376185	South America
South America|hCoV-19/Brazil/SE-6533/2020|EPI ISL 541374|B.1.1|Brazil|2020-03-19	South America|hCoV-19/Peru/LIM-UPCH-0124/2020|EPI ISL 568520|B.1.1.1|Peru|2020-08-27	0.0004039570	South America
South America|hCoV-19/Chile/RM-ISPCH-36/2020|EPI ISL 445315|B.1.1|Chile|2020-03-19	South America|hCoV-19/Peru/LIM-UPCH-0124/2020|EPI ISL 568520|B.1.1.1|Peru|2020-08-27	0.0003702982	South America
South America|hCoV-19/Chile/RM-ISPCH-39/2020|EPI ISL 445318|B|Chile|2020-03-19	South America|hCoV-19/Peru/LIM-UPCH-0124/2020|EPI ISL 568520|B.1.1.1|Peru|2020-08-27	0.0007072256	South America
South America|hCoV-19/Peru/LIM-INS-162/2020|EPI ISL 536555|B.1.1|Peru|2020-03-19	South America|hCoV-19/Peru/LIM-UPCH-0124/2020|EPI ISL 568520|B.1.1.1|Peru|2020-08-27	0.0004061990	South America
South America|hCoV-19/Chile/VS-CMM-28875/2020|EPI ISL 459864|B.1.1|Chile|2020-03-19	South America|hCoV-19/Peru/LIM-UPCH-0124/2020|EPI ISL 568520|B.1.1.1|Peru|2020-08-27	0.0003397514	South America
South America|hCoV-19/Brazil/SP-L7-CD67/2020|EPI ISL 476435|B.1.1.33|Brazil|2020-03-19	South America|hCoV-19/Peru/LIM-UPCH-0124/2020|EPI ISL 568520|B.1.1.1|Peru|2020-08-27	0.0004419317	South America
South America|hCoV-19/Peru/JUN-INS-154/2020|EPI ISL 536547|B.1|Peru|2020-03-19	South America|hCoV-19/Peru/LIM-UPCH-0124/2020|EPI ISL 568520|B.1.1.1|Peru|2020-08-27	0.0004429789	South America
South America|hCoV-19/Brazil/MG-0215/2020|EPI ISL 470581|B.1|Brazil|2020-03-19	South America|hCoV-19/Peru/LIM-UPCH-0124/2020|EPI ISL 568520|B.1.1.1|Peru|2020-08-27	0.0005820520	South America
South America|hCoV-19/Brazil/MG-0216/2020|EPI ISL 470582|B.1.1.33|Brazil|2020-03-19	South America|hCoV-19/Peru/LIM-UPCH-0124/2020|EPI ISL 568520|B.1.1.1|Peru|2020-08-27	0.0004450117	South America
South America|hCoV-19/Brazil/SP-L7-CD76/2020|EPI ISL 476443|B.1|Brazil|2020-03-19	South America|hCoV-19/Peru/LIM-UPCH-0124/2020|EPI ISL 568520|B.1.1.1|Peru|2020-08-27	0.0005138625	South America
South America|hCoV-19/Uruguay/UY-10/2020|EPI ISL 429257|B.31|Uruguay|2020-03-19	South America|hCoV-19/Peru/LIM-UPCH-0124/2020|EPI ISL 568520|B.1.1.1|Peru|2020-08-27	0.0008992686	South America
South America|hCoV-19/Brazil/PI-0239/2020|EPI ISL 470613|B.1.1.33|Brazil|2020-03-19	South America|hCoV-19/Peru/LIM-UPCH-0124/2020|EPI ISL 568520|B.1.1.1|Peru|2020-08-27	0.0003803455	South America
South America|hCoV-19/Brazil/SP-L11-CD200/2020|EPI ISL 476201|B.1.1.33|Brazil|2020-03-19	South America|hCoV-19/Peru/LIM-UPCH-0124/2020|EPI ISL 568520|B.1.1.1|Peru|2020-08-27	0.0003859138	South America
South America|hCoV-19/Brazil/SP-L9-CD122/2020|EPI ISL 476472|B.1.255|Brazil|2020-03-19	South America|hCoV-19/Peru/LIM-UPCH-0124/2020|EPI ISL 568520|B.1.1.1|Peru|2020-08-27	0.0004927860	South America
South America|hCoV-19/Colombia/VAC-INS-82307/2020|EPI ISL 456143|B.1|Colombia|2020-03-19	South America|hCoV-19/Peru/LIM-UPCH-0124/2020|EPI ISL 568520|B.1.1.1|Peru|2020-08-27	0.0005266141	South America
South America|hCoV-19/Brazil/RS-L10-CD175/2020|EPI ISL 476188|B.1.1.33|Brazil|2020-03-19	South America|hCoV-19/Peru/LIM-UPCH-0124/2020|EPI ISL 568520|B.1.1.1|Peru|2020-08-27	0.0003209063	South America
South America|hCoV-19/Chile/VS-ISPCH-4/2020|EPI ISL 445287|B.1.5|Chile|2020-03-19	South America|hCoV-19/Peru/LIM-UPCH-0124/2020|EPI ISL 568520|B.1.1.1|Peru|2020-08-27	0.0004376754	South America
South America|hCoV-19/Aruba/AW-RIVM-10115/2020|EPI ISL 547448|B.1|Aruba|2020-03-20	South America|hCoV-19/Peru/LIM-UPCH-0124/2020|EPI ISL 568520|B.1.1.1|Peru|2020-08-27	0.0005387467	South America
South America|hCoV-19/Brazil/PA-IEC-161548/2020|EPI ISL 450874|B.1.1.33|Brazil|2020-03-20	South America|hCoV-19/Peru/LIM-UPCH-0124/2020|EPI ISL 568520|B.1.1.1|Peru|2020-08-27	0.0004039465	South America
South America|hCoV-19/Peru/ARE-INS-164/2020|EPI ISL 536557|B.1.5|Peru|2020-03-20	South America|hCoV-19/Peru/LIM-UPCH-0124/2020|EPI ISL 568520|B.1.1.1|Peru|2020-08-27	0.0004714934	South America
South America|hCoV-19/Peru/LIM-UPCH-0011/2020|EPI ISL 529068|B.1.1.1|Peru|2020-03-20	South America|hCoV-19/Peru/LIM-UPCH-0124/2020|EPI ISL 568520|B.1.1.1|Peru|2020-08-27	0.0002692864	South America
South America|hCoV-19/Colombia/ANT-INS-82457/2020|EPI ISL 456146|B.1.5|Colombia|2020-03-20	South America|hCoV-19/Peru/LIM-UPCH-0124/2020|EPI ISL 568520|B.1.1.1|Peru|2020-08-27	0.0004713505	South America
South America|hCoV-19/Peru/ARE-INS-165/2020|EPI ISL 536558|B.1|Peru|2020-03-20	South America|hCoV-19/Peru/LIM-UPCH-0124/2020|EPI ISL 568520|B.1.1.1|Peru|2020-08-27	0.0005387215	South America
South America|hCoV-19/Chile/RM-ISPCH-69/2020|EPI ISL 445365|B.1|Chile|2020-03-20	South America|hCoV-19/Peru/LIM-UPCH-0124/2020|EPI ISL 568520|B.1.1.1|Peru|2020-08-27	0.0005050402	South America
South America|hCoV-19/Chile/MA-ISPCH-7/2020|EPI ISL 445288|B.1|Chile|2020-03-20	South America|hCoV-19/Peru/LIM-UPCH-0124/2020|EPI ISL 568520|B.1.1.1|Peru|2020-08-27	0.0005387354	South America
South America|hCoV-19/Peru/LIM-INS-156/2020|EPI ISL 536549|B.1.5|Peru|2020-03-20	South America|hCoV-19/Peru/LIM-UPCH-0124/2020|EPI ISL 568520|B.1.1.1|Peru|2020-08-27	0.0004713505	South America
South America|hCoV-19/Peru/ICA-INS-166/2020|EPI ISL 536559|B.1.1|Peru|2020-03-20	South America|hCoV-19/Peru/LIM-UPCH-0124/2020|EPI ISL 568520|B.1.1.1|Peru|2020-08-27	0.0004039759	South America
South America|hCoV-19/Peru/ARE-UPCH-0111/2020|EPI ISL 540988|B.1|Peru|2020-03-20	South America|hCoV-19/Peru/LIM-UPCH-0124/2020|EPI ISL 568520|B.1.1.1|Peru|2020-08-27	0.0005387215	South America
South America|hCoV-19/Brazil/RJ-763/2020|EPI ISL 427302|B.1.1.33|Brazil|2020-03-20	South America|hCoV-19/Peru/LIM-UPCH-0124/2020|EPI ISL 568520|B.1.1.1|Peru|2020-08-27	0.0004039465	South America
South America|hCoV-19/Brazil/SE-6530/2020|EPI ISL 541373|B.1.1|Brazil|2020-03-20	South America|hCoV-19/Peru/LIM-UPCH-0124/2020|EPI ISL 568520|B.1.1.1|Peru|2020-08-27	0.0004039466	South America
South America|hCoV-19/Brazil/MG-CV42/2020|EPI ISL 429695|B.1|Brazil|2020-03-20	South America|hCoV-19/Peru/LIM-UPCH-0124/2020|EPI ISL 568520|B.1.1.1|Peru|2020-08-27	0.0004724419	South America
South America|hCoV-19/Peru/ARE-UPCH-0110/2020|EPI ISL 540987|B.1.5|Peru|2020-03-20	South America|hCoV-19/Peru/LIM-UPCH-0124/2020|EPI ISL 568520|B.1.1.1|Peru|2020-08-27	0.0004714935	South America
South America|hCoV-19/Colombia/MAG-INS-81035/2020|EPI ISL 456125|B.1.255|Colombia|2020-03-20	South America|hCoV-19/Peru/LIM-UPCH-0124/2020|EPI ISL 568520|B.1.1.1|Peru|2020-08-27	0.0005442545	South America
South America|hCoV-19/Brazil/MG-0217/2020|EPI ISL 470583|B.1.1.33|Brazil|2020-03-20	South America|hCoV-19/Peru/LIM-UPCH-0124/2020|EPI ISL 568520|B.1.1.1|Peru|2020-08-27	0.0003843445	South America
South America|hCoV-19/Chile/RM-ISPCH-47/2020|EPI ISL 445326|B.1.5|Chile|2020-03-21	South America|hCoV-19/Peru/LIM-UPCH-0124/2020|EPI ISL 568520|B.1.1.1|Peru|2020-08-27	0.0005050293	South America
South America|hCoV-19/Chile/MA-ISPCH-14/2020|EPI ISL 445295|B.1.98|Chile|2020-03-21	South America|hCoV-19/Peru/LIM-UPCH-0124/2020|EPI ISL 568520|B.1.1.1|Peru|2020-08-27	0.0004713383	South America
South America|hCoV-19/Chile/RM-ISPCH-71/2020|EPI ISL 445367|B.1.1.33|Chile|2020-03-21	South America|hCoV-19/Peru/LIM-UPCH-0124/2020|EPI ISL 568520|B.1.1.1|Peru|2020-08-27	0.0004376389	South America
South America|hCoV-19/Peru/LIM-UPCH-0119/2020|EPI ISL 568516|B.1.1|Peru|2020-03-21	South America|hCoV-19/Peru/LIM-UPCH-0124/2020|EPI ISL 568520|B.1.1.1|Peru|2020-08-27	0.0003702857	South America
South America|hCoV-19/Chile/RM-ISPCH-23/2020|EPI ISL 445302|B.1.1|Chile|2020-03-21	South America|hCoV-19/Peru/LIM-UPCH-0124/2020|EPI ISL 568520|B.1.1.1|Peru|2020-08-27	0.0003366072	South America
South America|hCoV-19/Chile/MA-ISPCH-9/2020|EPI ISL 445290|B.1|Chile|2020-03-21	South America|hCoV-19/Peru/LIM-UPCH-0124/2020|EPI ISL 568520|B.1.1.1|Peru|2020-08-27	0.0005050402	South America
South America|hCoV-19/Chile/RM-ISPCH-48/2020|EPI ISL 445327|B.1.5|Chile|2020-03-21	South America|hCoV-19/Peru/LIM-UPCH-0124/2020|EPI ISL 568520|B.1.1.1|Peru|2020-08-27	0.0005386963	South America
South America|hCoV-19/Chile/RM-ISPCH-70/2020|EPI ISL 445366|B.1.5|Chile|2020-03-21	South America|hCoV-19/Peru/LIM-UPCH-0124/2020|EPI ISL 568520|B.1.1.1|Peru|2020-08-27	0.0004713505	South America
South America|hCoV-19/Chile/MA-ISPCH-13/2020|EPI ISL 445294|B.1|Chile|2020-03-21	South America|hCoV-19/Peru/LIM-UPCH-0124/2020|EPI ISL 568520|B.1.1.1|Peru|2020-08-27	0.0005050572	South America
South America|hCoV-19/Chile/MA-ISPCH-10/2020|EPI ISL 445291|B.1|Chile|2020-03-21	South America|hCoV-19/Peru/LIM-UPCH-0124/2020|EPI ISL 568520|B.1.1.1|Peru|2020-08-27	0.0005050742	South America
South America|hCoV-19/Brazil/CE-L12-CD224/2020|EPI ISL 476218|B.1.5|Brazil|2020-03-21	South America|hCoV-19/Peru/LIM-UPCH-0124/2020|EPI ISL 568520|B.1.1.1|Peru|2020-08-27	0.0005697217	South America
South America|hCoV-19/Chile/RM-ISPCH-59/2020|EPI ISL 445355|B.1.5|Chile|2020-03-22	South America|hCoV-19/Peru/LIM-UPCH-0124/2020|EPI ISL 568520|B.1.1.1|Peru|2020-08-27	0.0005050527	South America
South America|hCoV-19/Chile/MA-ISPCH-11/2020|EPI ISL 445292|B.1|Chile|2020-03-22	South America|hCoV-19/Peru/LIM-UPCH-0124/2020|EPI ISL 568520|B.1.1.1|Peru|2020-08-27	0.0005387354	South America
South America|hCoV-19/Argentina/C3013/2020|EPI ISL 420598|B.1.220|Argentina|2020-03-22	South America|hCoV-19/Peru/LIM-UPCH-0124/2020|EPI ISL 568520|B.1.1.1|Peru|2020-08-27	0.0005386963	South America
South America|hCoV-19/Brazil/SP-144/2020|EPI ISL 468310|B.1.1.33|Brazil|2020-03-22	South America|hCoV-19/Peru/LIM-UPCH-0124/2020|EPI ISL 568520|B.1.1.1|Peru|2020-08-27	0.0004376298	South America
South America|hCoV-19/Peru/LIM-INS-168/2020|EPI ISL 536561|A.2|Peru|2020-03-22	South America|hCoV-19/Peru/LIM-UPCH-0124/2020|EPI ISL 568520|B.1.1.1|Peru|2020-08-27	0.0008419817	South America
South America|hCoV-19/Chile/MA-ISPCH-15/2020|EPI ISL 445299|B.1|Chile|2020-03-22	South America|hCoV-19/Peru/LIM-UPCH-0124/2020|EPI ISL 568520|B.1.1.1|Peru|2020-08-27	0.0005387215	South America
South America|hCoV-19/Aruba/AW-RIVM-10122/2020|EPI ISL 547449|B.40|Aruba|2020-03-22	South America|hCoV-19/Peru/LIM-UPCH-0124/2020|EPI ISL 568520|B.1.1.1|Peru|2020-08-27	0.0007746089	South America
South America|hCoV-19/Brazil/DF-891/2020|EPI ISL 427298|B.1.1.33|Brazil|2020-03-22	South America|hCoV-19/Peru/LIM-UPCH-0124/2020|EPI ISL 568520|B.1.1.1|Peru|2020-08-27	0.0004039465	South America
South America|hCoV-19/Colombia/BOL-INS-84730/2020|EPI ISL 497738|B.1|Colombia|2020-03-22	South America|hCoV-19/Peru/LIM-UPCH-0124/2020|EPI ISL 568520|B.1.1.1|Peru|2020-08-27	0.0004714177	South America
South America|hCoV-19/Colombia/DC-INS-84861/2020|EPI ISL 456116|B.1.5|Colombia|2020-03-22	South America|hCoV-19/Peru/LIM-UPCH-0124/2020|EPI ISL 568520|B.1.1.1|Peru|2020-08-27	0.0004839764	South America
South America|hCoV-19/Brazil/MG-CV49/2020|EPI ISL 429702|B.1.5|Brazil|2020-03-22	South America|hCoV-19/Peru/LIM-UPCH-0124/2020|EPI ISL 568520|B.1.1.1|Peru|2020-08-27	0.0004863334	South America
South America|hCoV-19/Brazil/SP-L7-CD63/2020|EPI ISL 476432|B.1.255|Brazil|2020-03-22	South America|hCoV-19/Peru/LIM-UPCH-0124/2020|EPI ISL 568520|B.1.1.1|Peru|2020-08-27	0.0004990735	South America
South America|hCoV-19/Brazil/SP-602/2020|EPI ISL 515526|B.1.1|Brazil|2020-03-23	South America|hCoV-19/Peru/LIM-UPCH-0124/2020|EPI ISL 568520|B.1.1.1|Peru|2020-08-27	0.0004039647	South America
South America|hCoV-19/Peru/LAL-UPCH-0109/2020|EPI ISL 540986|B.1.1|Peru|2020-03-23	South America|hCoV-19/Peru/LIM-UPCH-0124/2020|EPI ISL 568520|B.1.1.1|Peru|2020-08-27	0.0004376389	South America
South America|hCoV-19/Brazil/SP-279/2020|EPI ISL 527858|B.1.1.33|Brazil|2020-03-23	South America|hCoV-19/Peru/LIM-UPCH-0124/2020|EPI ISL 568520|B.1.1.1|Peru|2020-08-27	0.0004713139	South America
South America|hCoV-19/Brazil/RJ-DCVN01/2020|EPI ISL 483065|B.1.3|Brazil|2020-03-23	South America|hCoV-19/Peru/LIM-UPCH-0124/2020|EPI ISL 568520|B.1.1.1|Peru|2020-08-27	0.0006398209	South America
South America|hCoV-19/Brazil/DF-861/2020|EPI ISL 427296|B.1.1.33|Brazil|2020-03-23	South America|hCoV-19/Peru/LIM-UPCH-0124/2020|EPI ISL 568520|B.1.1.1|Peru|2020-08-27	0.0004376185	South America
South America|hCoV-19/Brazil/DF-862/2020|EPI ISL 427297|B.1.1.33|Brazil|2020-03-23	South America|hCoV-19/Peru/LIM-UPCH-0124/2020|EPI ISL 568520|B.1.1.1|Peru|2020-08-27	0.0004039465	South America
South America|hCoV-19/Chile/LI-ISPCH-9/2020|EPI ISL 445300|B.1.1|Chile|2020-03-23	South America|hCoV-19/Peru/LIM-UPCH-0124/2020|EPI ISL 568520|B.1.1.1|Peru|2020-08-27	0.0003702886	South America
South America|hCoV-19/Chile/RM-ISPCH-51/2020|EPI ISL 445330|B.1|Chile|2020-03-23	South America|hCoV-19/Peru/LIM-UPCH-0124/2020|EPI ISL 568520|B.1.1.1|Peru|2020-08-27	0.0005050572	South America
South America|hCoV-19/Chile/RM-ISPCH-50/2020|EPI ISL 445329|B|Chile|2020-03-23	South America|hCoV-19/Peru/LIM-UPCH-0124/2020|EPI ISL 568520|B.1.1.1|Peru|2020-08-27	0.0006398687	South America
South America|hCoV-19/Chile/LI-ISPCH-8/2020|EPI ISL 445298|B.1.1|Chile|2020-03-23	South America|hCoV-19/Peru/LIM-UPCH-0124/2020|EPI ISL 568520|B.1.1.1|Peru|2020-08-27	0.0004040031	South America
South America|hCoV-19/Colombia/CES-INS-87973/2020|EPI ISL 498153|B.1.255|Colombia|2020-03-23	South America|hCoV-19/Peru/LIM-UPCH-0124/2020|EPI ISL 568520|B.1.1.1|Peru|2020-08-27	0.0005050742	South America
South America|hCoV-19/Colombia/QUI-INS-85082/2020|EPI ISL 497744|B|Colombia|2020-03-23	South America|hCoV-19/Peru/LIM-UPCH-0124/2020|EPI ISL 568520|B.1.1.1|Peru|2020-08-27	0.0004377352	South America
South America|hCoV-19/Uruguay/UY-NYUMC857/2020|EPI ISL 457953|B.1.1.33|Uruguay|2020-03-23	South America|hCoV-19/Peru/LIM-UPCH-0124/2020|EPI ISL 568520|B.1.1.1|Peru|2020-08-27	0.0004091657	South America
South America|hCoV-19/Peru/CAL-INS-137/2020|EPI ISL 536532|B.1.1.1|Peru|2020-03-23	South America|hCoV-19/Peru/LIM-UPCH-0124/2020|EPI ISL 568520|B.1.1.1|Peru|2020-08-27	0.0003058008	South America
South America|hCoV-19/Brazil/MG-0218/2020|EPI ISL 470584|B.1.1.33|Brazil|2020-03-23	South America|hCoV-19/Peru/LIM-UPCH-0124/2020|EPI ISL 568520|B.1.1.1|Peru|2020-08-27	0.0003765311	South America
South America|hCoV-19/Brazil/RJ-0247/2020|EPI ISL 470615|B.1.1.33|Brazil|2020-03-23	South America|hCoV-19/Peru/LIM-UPCH-0124/2020|EPI ISL 568520|B.1.1.1|Peru|2020-08-27	0.0004804278	South America
South America|hCoV-19/Brazil/SP-L9-CD137/2020|EPI ISL 476484|B.1.1.33|Brazil|2020-03-23	South America|hCoV-19/Peru/LIM-UPCH-0124/2020|EPI ISL 568520|B.1.1.1|Peru|2020-08-27	0.0004537039	South America
South America|hCoV-19/Brazil/SP-L7-CD70/2020|EPI ISL 476437|B.1.255|Brazil|2020-03-23	South America|hCoV-19/Peru/LIM-UPCH-0124/2020|EPI ISL 568520|B.1.1.1|Peru|2020-08-27	0.0004890855	South America
South America|hCoV-19/Brazil/SP-L8-CD101/2020|EPI ISL 476450|B.1.1.33|Brazil|2020-03-23	South America|hCoV-19/Peru/LIM-UPCH-0124/2020|EPI ISL 568520|B.1.1.1|Peru|2020-08-27	0.0003522629	South America
South America|hCoV-19/Brazil/CE-L11-CD196/2020|EPI ISL 476200|B.1.212|Brazil|2020-03-23	South America|hCoV-19/Peru/LIM-UPCH-0124/2020|EPI ISL 568520|B.1.1.1|Peru|2020-08-27	0.0004982316	South America
South America|hCoV-19/Brazil/MA-IEC-162157/2020|EPI ISL 524797|B.1.1.33|Brazil|2020-03-24	South America|hCoV-19/Peru/LIM-UPCH-0124/2020|EPI ISL 568520|B.1.1.1|Peru|2020-08-27	0.0004039460	South America
South America|hCoV-19/Brazil/SP-165/2020|EPI ISL 523963|B.1|Brazil|2020-03-24	South America|hCoV-19/Peru/LIM-UPCH-0124/2020|EPI ISL 568520|B.1.1.1|Peru|2020-08-27	0.0005050402	South America
South America|hCoV-19/Peru/LIM-INS-019/2020|EPI ISL 491172|B.1.1.1|Peru|2020-03-24	South America|hCoV-19/Peru/LIM-UPCH-0124/2020|EPI ISL 568520|B.1.1.1|Peru|2020-08-27	0.0002033025	South America
South America|hCoV-19/Peru/LIM-INS-022/2020|EPI ISL 491428|B.1.1.1|Peru|2020-03-24	South America|hCoV-19/Peru/LIM-UPCH-0124/2020|EPI ISL 568520|B.1.1.1|Peru|2020-08-27	0.0001694150	South America
South America|hCoV-19/Brazil/SP-L7-CD72/2020|EPI ISL 476439|B.1.1.33|Brazil|2020-03-24	South America|hCoV-19/Peru/LIM-UPCH-0124/2020|EPI ISL 568520|B.1.1.1|Peru|2020-08-27	0.0004759501	South America
South America|hCoV-19/Brazil/SP-L9-CD91/2020|EPI ISL 476490|B.1.255|Brazil|2020-03-24	South America|hCoV-19/Peru/LIM-UPCH-0124/2020|EPI ISL 568520|B.1.1.1|Peru|2020-08-27	0.0005440328	South America
South America|hCoV-19/Brazil/SC-L16-CD314/2020|EPI ISL 476278|B.1.1.33|Brazil|2020-03-24	South America|hCoV-19/Peru/LIM-UPCH-0124/2020|EPI ISL 568520|B.1.1.1|Peru|2020-08-27	0.0004760857	South America
South America|hCoV-19/Brazil/RJ-0248/2020|EPI ISL 470616|B.1.5|Brazil|2020-03-24	South America|hCoV-19/Peru/LIM-UPCH-0124/2020|EPI ISL 568520|B.1.1.1|Peru|2020-08-27	0.0004793932	South America
South America|hCoV-19/Brazil/SP-L9-CD140/2020|EPI ISL 476487|B.1.1.33|Brazil|2020-03-24	South America|hCoV-19/Peru/LIM-UPCH-0124/2020|EPI ISL 568520|B.1.1.1|Peru|2020-08-27	0.0004109537	South America
South America|hCoV-19/Brazil/SP-L9-CD139/2020|EPI ISL 476486|B.1.1.33|Brazil|2020-03-24	South America|hCoV-19/Peru/LIM-UPCH-0124/2020|EPI ISL 568520|B.1.1.1|Peru|2020-08-27	0.0003871030	South America
South America|hCoV-19/Chile/MA-CMM-31600/2020|EPI ISL 459861|B.1|Chile|2020-03-25	South America|hCoV-19/Peru/LIM-UPCH-0124/2020|EPI ISL 568520|B.1.1.1|Peru|2020-08-27	0.0005050397	South America
South America|hCoV-19/Brazil/SP-625/2020|EPI ISL 515528|B.1.1.33|Brazil|2020-03-25	South America|hCoV-19/Peru/LIM-UPCH-0124/2020|EPI ISL 568520|B.1.1.1|Peru|2020-08-27	0.0004039465	South America
South America|hCoV-19/Brazil/RJ-818/2020|EPI ISL 427303|B.1.1.33|Brazil|2020-03-25	South America|hCoV-19/Peru/LIM-UPCH-0124/2020|EPI ISL 568520|B.1.1.1|Peru|2020-08-27	0.0004376185	South America
South America|hCoV-19/Brazil/RJ-1111/2020|EPI ISL 456076|B.1.1.33|Brazil|2020-03-25	South America|hCoV-19/Peru/LIM-UPCH-0124/2020|EPI ISL 568520|B.1.1.1|Peru|2020-08-27	0.0004376185	South America
South America|hCoV-19/Brazil/RJ-1119/2020|EPI ISL 456077|B.1.1.33|Brazil|2020-03-25	South America|hCoV-19/Peru/LIM-UPCH-0124/2020|EPI ISL 568520|B.1.1.1|Peru|2020-08-27	0.0004039601	South America
South America|hCoV-19/Peru/LIM-INS-017/2020|EPI ISL 490316|B.1.255|Peru|2020-03-25	South America|hCoV-19/Peru/LIM-UPCH-0124/2020|EPI ISL 568520|B.1.1.1|Peru|2020-08-27	0.0004745393	South America
South America|hCoV-19/Peru/LIM-INS-024/2020|EPI ISL 491429|A.2|Peru|2020-03-25	South America|hCoV-19/Peru/LIM-UPCH-0124/2020|EPI ISL 568520|B.1.1.1|Peru|2020-08-27	0.0007798346	South America
South America|hCoV-19/Peru/LIM-INS-018/2020|EPI ISL 490975|B.1|Peru|2020-03-25	South America|hCoV-19/Peru/LIM-UPCH-0124/2020|EPI ISL 568520|B.1.1.1|Peru|2020-08-27	0.0005423945	South America
South America|hCoV-19/Brazil/SP-636/2020|EPI ISL 515550|B.1.1.33|Brazil|2020-03-25	South America|hCoV-19/Peru/LIM-UPCH-0124/2020|EPI ISL 568520|B.1.1.1|Peru|2020-08-27	0.0004039602	South America
South America|hCoV-19/Colombia/ANT-UdeA-200325-01/2020|EPI ISL 536399|B.1.5|Colombia|2020-03-25	South America|hCoV-19/Peru/LIM-UPCH-0124/2020|EPI ISL 568520|B.1.1.1|Peru|2020-08-27	0.0004713823	South America
South America|hCoV-19/Colombia/MAG-INS-87968/2020|EPI ISL 498152|B.1|Colombia|2020-03-25	South America|hCoV-19/Peru/LIM-UPCH-0124/2020|EPI ISL 568520|B.1.1.1|Peru|2020-08-27	0.0006061781	South America
South America|hCoV-19/Chile/AR-ISPCH-14/2020|EPI ISL 445348|B.1.255|Chile|2020-03-25	South America|hCoV-19/Peru/LIM-UPCH-0124/2020|EPI ISL 568520|B.1.1.1|Peru|2020-08-27	0.0005050912	South America
South America|hCoV-19/Colombia/ATL-INS-88612/2020|EPI ISL 498155|B.1|Colombia|2020-03-25	South America|hCoV-19/Peru/LIM-UPCH-0124/2020|EPI ISL 568520|B.1.1.1|Peru|2020-08-27	0.0004714018	South America
South America|hCoV-19/Uruguay/UY-NYUMC861/2020|EPI ISL 457957|B.1.1.1|Uruguay|2020-03-25	South America|hCoV-19/Peru/LIM-UPCH-0124/2020|EPI ISL 568520|B.1.1.1|Peru|2020-08-27	0.0002381063	South America
South America|hCoV-19/Brazil/SP-L11-CD93/2020|EPI ISL 476204|B.1.1.33|Brazil|2020-03-25	South America|hCoV-19/Peru/LIM-UPCH-0124/2020|EPI ISL 568520|B.1.1.1|Peru|2020-08-27	0.0004842919	South America
South America|hCoV-19/Brazil/RJ-0249/2020|EPI ISL 470617|B.1.1.33|Brazil|2020-03-25	South America|hCoV-19/Peru/LIM-UPCH-0124/2020|EPI ISL 568520|B.1.1.1|Peru|2020-08-27	0.0003803191	South America
South America|hCoV-19/Brazil/RJ-872/2020|EPI ISL 427304|B.1.1.33|Brazil|2020-03-26	South America|hCoV-19/Peru/LIM-UPCH-0124/2020|EPI ISL 568520|B.1.1.1|Peru|2020-08-27	0.0004713138	South America
South America|hCoV-19/Brazil/PR-5623/2020|EPI ISL 541346|B.1.3|Brazil|2020-03-26	South America|hCoV-19/Peru/LIM-UPCH-0124/2020|EPI ISL 568520|B.1.1.1|Peru|2020-08-27	0.0006398125	South America
South America|hCoV-19/Colombia/CAL-GUR-0072/2020|EPI ISL 447734|A.2|Colombia|2020-03-26	South America|hCoV-19/Peru/LIM-UPCH-0124/2020|EPI ISL 568520|B.1.1.1|Peru|2020-08-27	0.0008757099	South America
South America|hCoV-19/Colombia/VAC-GUR-0084/2020|EPI ISL 447735|B.1|Colombia|2020-03-26	South America|hCoV-19/Peru/LIM-UPCH-0124/2020|EPI ISL 568520|B.1.1.1|Peru|2020-08-27	0.0005051252	South America
South America|hCoV-19/Colombia/VAC-GUR-0135/2020|EPI ISL 447737|B.1|Colombia|2020-03-26	South America|hCoV-19/Peru/LIM-UPCH-0124/2020|EPI ISL 568520|B.1.1.1|Peru|2020-08-27	0.0005391208	South America
South America|hCoV-19/Colombia/BOY-INS-88871/2020|EPI ISL 498158|B|Colombia|2020-03-26	South America|hCoV-19/Peru/LIM-UPCH-0124/2020|EPI ISL 568520|B.1.1.1|Peru|2020-08-27	0.0004377205	South America
South America|hCoV-19/Colombia/VAC-GUR-0094/2020|EPI ISL 447736|B.1|Colombia|2020-03-26	South America|hCoV-19/Peru/LIM-UPCH-0124/2020|EPI ISL 568520|B.1.1.1|Peru|2020-08-27	0.0005411331	South America
South America|hCoV-19/Uruguay/UY-NYUMC863/2020|EPI ISL 457959|B|Uruguay|2020-03-26	South America|hCoV-19/Peru/LIM-UPCH-0124/2020|EPI ISL 568520|B.1.1.1|Peru|2020-08-27	0.0007509069	South America
South America|hCoV-19/Brazil/SC-L17-CD322/2020|EPI ISL 476297|B.1.1.33|Brazil|2020-03-26	South America|hCoV-19/Peru/LIM-UPCH-0124/2020|EPI ISL 568520|B.1.1.1|Peru|2020-08-27	0.0004079281	South America
South America|hCoV-19/Brazil/RJ-0250/2020|EPI ISL 470618|B.1.1.33|Brazil|2020-03-26	South America|hCoV-19/Peru/LIM-UPCH-0124/2020|EPI ISL 568520|B.1.1.1|Peru|2020-08-27	0.0004083585	South America
South America|hCoV-19/Brazil/SP-L14-CD241/2020|EPI ISL 476245|B.1.1.33|Brazil|2020-03-26	South America|hCoV-19/Peru/LIM-UPCH-0124/2020|EPI ISL 568520|B.1.1.1|Peru|2020-08-27	0.0003146362	South America
South America|hCoV-19/Argentina/PAIS-A0003/2020|EPI ISL 430795|B.1|Argentina|2020-03-26	South America|hCoV-19/Peru/LIM-UPCH-0124/2020|EPI ISL 568520|B.1.1.1|Peru|2020-08-27	0.0005295312	South America
South America|hCoV-19/Argentina/PAIS-A0004/2020|EPI ISL 430796|B.1.5|Argentina|2020-03-27	South America|hCoV-19/Peru/LIM-UPCH-0124/2020|EPI ISL 568520|B.1.1.1|Peru|2020-08-27	0.0005724435	South America
South America|hCoV-19/Argentina/PAIS-A0005/2020|EPI ISL 430797|B.1.1|Argentina|2020-03-27	South America|hCoV-19/Peru/LIM-UPCH-0124/2020|EPI ISL 568520|B.1.1.1|Peru|2020-08-27	0.0004045562	South America
South America|hCoV-19/Chile/RM-CMM-32205/2020|EPI ISL 459859|B.1.5|Chile|2020-03-27	South America|hCoV-19/Peru/LIM-UPCH-0124/2020|EPI ISL 568520|B.1.1.1|Peru|2020-08-27	0.0004713506	South America
South America|hCoV-19/Peru/LIM-INS-020/2020|EPI ISL 490976|B.1.1.1|Peru|2020-03-27	South America|hCoV-19/Peru/LIM-UPCH-0124/2020|EPI ISL 568520|B.1.1.1|Peru|2020-08-27	0.0001695011	South America
South America|hCoV-19/Brazil/RJ-0251/2020|EPI ISL 470619|B.1|Brazil|2020-03-27	South America|hCoV-19/Peru/LIM-UPCH-0124/2020|EPI ISL 568520|B.1.1.1|Peru|2020-08-27	0.0004451289	South America
South America|hCoV-19/Brazil/SP-L14-CD260/2020|EPI ISL 476256|B.1|Brazil|2020-03-27	South America|hCoV-19/Peru/LIM-UPCH-0124/2020|EPI ISL 568520|B.1.1.1|Peru|2020-08-27	0.0004452662	South America
South America|hCoV-19/Brazil/SP-L14-CD242/2020|EPI ISL 476246|B.1.1.33|Brazil|2020-03-27	South America|hCoV-19/Peru/LIM-UPCH-0124/2020|EPI ISL 568520|B.1.1.1|Peru|2020-08-27	0.0003768668	South America
South America|hCoV-19/Brazil/SP-L17-CD324/2020|EPI ISL 476298|B.1.1|Brazil|2020-03-27	South America|hCoV-19/Peru/LIM-UPCH-0124/2020|EPI ISL 568520|B.1.1.1|Peru|2020-08-27	0.0003835665	South America
South America|hCoV-19/Brazil/SP-L17-CD327/2020|EPI ISL 476299|B.1.212|Brazil|2020-03-27	South America|hCoV-19/Peru/LIM-UPCH-0124/2020|EPI ISL 568520|B.1.1.1|Peru|2020-08-27	0.0005276147	South America
South America|hCoV-19/Chile/RM-ISPCH-75/2020|EPI ISL 445371|B.1.5|Chile|2020-03-28	South America|hCoV-19/Peru/LIM-UPCH-0124/2020|EPI ISL 568520|B.1.1.1|Peru|2020-08-27	0.0005050427	South America
South America|hCoV-19/Argentina/PAIS-A0006/2020|EPI ISL 430798|B.1.3|Argentina|2020-03-28	South America|hCoV-19/Peru/LIM-UPCH-0124/2020|EPI ISL 568520|B.1.1.1|Peru|2020-08-27	0.0006061043	South America
South America|hCoV-19/Colombia/CUN-GUR-0454/2020|EPI ISL 447744|B.1.255|Colombia|2020-03-28	South America|hCoV-19/Peru/LIM-UPCH-0124/2020|EPI ISL 568520|B.1.1.1|Peru|2020-08-27	0.0005050572	South America
South America|hCoV-19/Colombia/RIS-INS-87267/2020|EPI ISL 497745|B.1|Colombia|2020-03-28	South America|hCoV-19/Peru/LIM-UPCH-0124/2020|EPI ISL 568520|B.1.1.1|Peru|2020-08-27	0.0005050742	South America
South America|hCoV-19/Brazil/SP-120/2020|EPI ISL 515521|B.1.1.33|Brazil|2020-03-28	South America|hCoV-19/Peru/LIM-UPCH-0124/2020|EPI ISL 568520|B.1.1.1|Peru|2020-08-27	0.0004040825	South America
South America|hCoV-19/Brazil/PR-5622/2020|EPI ISL 541345|B.1|Brazil|2020-03-28	South America|hCoV-19/Peru/LIM-UPCH-0124/2020|EPI ISL 568520|B.1.1.1|Peru|2020-08-27	0.0005397027	South America
South America|hCoV-19/Uruguay/UY-NYUMC865/2020|EPI ISL 457961|B|Uruguay|2020-03-28	South America|hCoV-19/Peru/LIM-UPCH-0124/2020|EPI ISL 568520|B.1.1.1|Peru|2020-08-27	0.0007479715	South America
South America|hCoV-19/Uruguay/UY-NYUMC867/2020|EPI ISL 457963|B.1.1.1|Uruguay|2020-03-28	South America|hCoV-19/Peru/LIM-UPCH-0124/2020|EPI ISL 568520|B.1.1.1|Peru|2020-08-27	0.0002378393	South America
South America|hCoV-19/Brazil/CE-L16-CD332/2020|EPI ISL 476281|B.1.1.33|Brazil|2020-03-28	South America|hCoV-19/Peru/LIM-UPCH-0124/2020|EPI ISL 568520|B.1.1.1|Peru|2020-08-27	0.0003482281	South America
South America|hCoV-19/Brazil/SP-551/2020|EPI ISL 471554|B.1.1.33|Brazil|2020-03-29	South America|hCoV-19/Peru/LIM-UPCH-0124/2020|EPI ISL 568520|B.1.1.1|Peru|2020-08-27	0.0004039464	South America
South America|hCoV-19/Colombia/NAR-GUR-0627/2020|EPI ISL 447749|B.1.1|Colombia|2020-03-29	South America|hCoV-19/Peru/LIM-UPCH-0124/2020|EPI ISL 568520|B.1.1.1|Peru|2020-08-27	0.0004130806	South America
South America|hCoV-19/Argentina/PAIS-A0007/2020|EPI ISL 430799|B.1.5|Argentina|2020-03-30	South America|hCoV-19/Peru/LIM-UPCH-0124/2020|EPI ISL 568520|B.1.1.1|Peru|2020-08-27	0.0004713504	South America
South America|hCoV-19/Chile/MA-ISPCH-17/2020|EPI ISL 445372|B.1|Chile|2020-03-30	South America|hCoV-19/Peru/LIM-UPCH-0124/2020|EPI ISL 568520|B.1.1.1|Peru|2020-08-27	0.0005050402	South America
South America|hCoV-19/Colombia/HUI-GUR-0900/2020|EPI ISL 447752|B.1|Colombia|2020-03-30	South America|hCoV-19/Peru/LIM-UPCH-0124/2020|EPI ISL 568520|B.1.1.1|Peru|2020-08-27	0.0006065851	South America
South America|hCoV-19/Colombia/CHO-GUR-0787/2020|EPI ISL 447750|B.1|Colombia|2020-03-30	South America|hCoV-19/Peru/LIM-UPCH-0124/2020|EPI ISL 568520|B.1.1.1|Peru|2020-08-27	0.0005387648	South America
South America|hCoV-19/Brazil/RJ-899/2020|EPI ISL 456071|B.1.1.33|Brazil|2020-03-30	South America|hCoV-19/Peru/LIM-UPCH-0124/2020|EPI ISL 568520|B.1.1.1|Peru|2020-08-27	0.0004715166	South America
South America|hCoV-19/Colombia/NAR-INS-94679/2020|EPI ISL 498162|A.2|Colombia|2020-03-30	South America|hCoV-19/Peru/LIM-UPCH-0124/2020|EPI ISL 568520|B.1.1.1|Peru|2020-08-27	0.0008420384	South America
South America|hCoV-19/Colombia/ATL-INS-88712/2020|EPI ISL 498156|B.1.5|Colombia|2020-03-30	South America|hCoV-19/Peru/LIM-UPCH-0124/2020|EPI ISL 568520|B.1.1.1|Peru|2020-08-27	0.0004713823	South America
South America|hCoV-19/Chile/VS-ISPCH-5/2020|EPI ISL 445337|B.1|Chile|2020-03-30	South America|hCoV-19/Peru/LIM-UPCH-0124/2020|EPI ISL 568520|B.1.1.1|Peru|2020-08-27	0.0005387759	South America
South America|hCoV-19/Colombia/BOY-INS-88859/2020|EPI ISL 498157|B.1.255|Colombia|2020-03-30	South America|hCoV-19/Peru/LIM-UPCH-0124/2020|EPI ISL 568520|B.1.1.1|Peru|2020-08-27	0.0005051082	South America
South America|hCoV-19/Colombia/BOL-INS-94411/2020|EPI ISL 498161|B.1|Colombia|2020-03-30	South America|hCoV-19/Peru/LIM-UPCH-0124/2020|EPI ISL 568520|B.1.1.1|Peru|2020-08-27	0.0005388122	South America
South America|hCoV-19/Brazil/RJ-0252/2020|EPI ISL 470620|B.1.1.33|Brazil|2020-03-30	South America|hCoV-19/Peru/LIM-UPCH-0124/2020|EPI ISL 568520|B.1.1.1|Peru|2020-08-27	0.0004757173	South America
South America|hCoV-19/Brazil/CE-L16-CD344/2020|EPI ISL 476288|B.1.5|Brazil|2020-03-30	South America|hCoV-19/Peru/LIM-UPCH-0124/2020|EPI ISL 568520|B.1.1.1|Peru|2020-08-27	0.0005100474	South America
South America|hCoV-19/Brazil/CE-L16-CD346/2020|EPI ISL 476289|B.1.212|Brazil|2020-03-30	South America|hCoV-19/Peru/LIM-UPCH-0124/2020|EPI ISL 568520|B.1.1.1|Peru|2020-08-27	0.0006121763	South America
South America|hCoV-19/Ecuador/HGSQ-USFQ-018/2020|EPI ISL 422563|B.1.1|Ecuador|2020-03-30	South America|hCoV-19/Peru/LIM-UPCH-0124/2020|EPI ISL 568520|B.1.1.1|Peru|2020-08-27	0.0004143177	South America
South America|hCoV-19/Brazil/SP-L15-CD272/2020|EPI ISL 476265|B.1.255|Brazil|2020-03-30	South America|hCoV-19/Peru/LIM-UPCH-0124/2020|EPI ISL 568520|B.1.1.1|Peru|2020-08-27	0.0004795381	South America
South America|hCoV-19/Brazil/SC-L16-CD350/2020|EPI ISL 476292|B.1.1.33|Brazil|2020-03-30	South America|hCoV-19/Peru/LIM-UPCH-0124/2020|EPI ISL 568520|B.1.1.1|Peru|2020-08-27	0.0003767248	South America
South America|hCoV-19/Brazil/SP-L16-CD339/2020|EPI ISL 476286|B.1.1.33|Brazil|2020-03-30	South America|hCoV-19/Peru/LIM-UPCH-0124/2020|EPI ISL 568520|B.1.1.1|Peru|2020-08-27	0.0003767635	South America
South America|hCoV-19/Brazil/SP-L15-CD274/2020|EPI ISL 476267|B.1.1|Brazil|2020-03-30	South America|hCoV-19/Peru/LIM-UPCH-0124/2020|EPI ISL 568520|B.1.1.1|Peru|2020-08-27	0.0004152156	South America
South America|hCoV-19/Uruguay/UY-NYUMC866/2020|EPI ISL 457962|B.1.1.1|Uruguay|2020-03-30	South America|hCoV-19/Peru/LIM-UPCH-0124/2020|EPI ISL 568520|B.1.1.1|Peru|2020-08-27	0.0002440916	South America
South America|hCoV-19/Brazil/SP-L15-CD283/2020|EPI ISL 476274|B.1.1.33|Brazil|2020-03-30	South America|hCoV-19/Peru/LIM-UPCH-0124/2020|EPI ISL 568520|B.1.1.1|Peru|2020-08-27	0.0003835942	South America
South America|hCoV-19/Colombia/HUI-GUR-0920/2020|EPI ISL 447753|B.1.5|Colombia|2020-03-30	South America|hCoV-19/Peru/LIM-UPCH-0124/2020|EPI ISL 568520|B.1.1.1|Peru|2020-08-27	0.0005267511	South America
South America|hCoV-19/Peru/ANC-INS-132/2020|EPI ISL 536529|B.1.1.1|Peru|2020-03-31	South America|hCoV-19/Peru/LIM-UPCH-0124/2020|EPI ISL 568520|B.1.1.1|Peru|2020-08-27	0.0002356027	South America
South America|hCoV-19/Argentina/PAIS-A0009/2020|EPI ISL 430801|B.1.5|Argentina|2020-03-31	South America|hCoV-19/Peru/LIM-UPCH-0124/2020|EPI ISL 568520|B.1.1.1|Peru|2020-08-27	0.0004713505	South America
South America|hCoV-19/Brazil/SP-122/2020|EPI ISL 515522|B.1.1.33|Brazil|2020-03-31	South America|hCoV-19/Peru/LIM-UPCH-0124/2020|EPI ISL 568520|B.1.1.1|Peru|2020-08-27	0.0004039465	South America
South America|hCoV-19/Argentina/PAIS-A0011/2020|EPI ISL 430802|B.1.1|Argentina|2020-03-31	South America|hCoV-19/Peru/LIM-UPCH-0124/2020|EPI ISL 568520|B.1.1.1|Peru|2020-08-27	0.0003702934	South America
South America|hCoV-19/Colombia/RIS-GUV-92087/2020|EPI ISL 447760|B.1.8|Colombia|2020-03-31	South America|hCoV-19/Peru/LIM-UPCH-0124/2020|EPI ISL 568520|B.1.1.1|Peru|2020-08-27	0.0004713664	South America
South America|hCoV-19/Colombia/HUI-GUV-92061/2020|EPI ISL 447759|B.1.5|Colombia|2020-03-31	South America|hCoV-19/Peru/LIM-UPCH-0124/2020|EPI ISL 568520|B.1.1.1|Peru|2020-08-27	0.0004715092	South America
South America|hCoV-19/Colombia/VAC-GUV-92034/2020|EPI ISL 447755|B.1.5|Colombia|2020-03-31	South America|hCoV-19/Peru/LIM-UPCH-0124/2020|EPI ISL 568520|B.1.1.1|Peru|2020-08-27	0.0005727543	South America
South America|hCoV-19/Colombia/VAC-GUV-92042/2020|EPI ISL 447756|B.1.5|Colombia|2020-03-31	South America|hCoV-19/Peru/LIM-UPCH-0124/2020|EPI ISL 568520|B.1.1.1|Peru|2020-08-27	0.0005053765	South America
South America|hCoV-19/Peru/ICA-INS-040/2020|EPI ISL 491462|B.1.1.1|Peru|2020-03-31	South America|hCoV-19/Peru/LIM-UPCH-0124/2020|EPI ISL 568520|B.1.1.1|Peru|2020-08-27	0.0002033121	South America
South America|hCoV-19/Colombia/MAG-INS-95839/2020|EPI ISL 498166|B.1.255|Colombia|2020-03-31	South America|hCoV-19/Peru/LIM-UPCH-0124/2020|EPI ISL 568520|B.1.1.1|Peru|2020-08-27	0.0005387830	South America
South America|hCoV-19/Colombia/CAU-INS-89002/2020|EPI ISL 498159|B.1|Colombia|2020-03-31	South America|hCoV-19/Peru/LIM-UPCH-0124/2020|EPI ISL 568520|B.1.1.1|Peru|2020-08-27	0.0004377058	South America
South America|hCoV-19/Colombia/CES-INS-89781/2020|EPI ISL 498160|B.1.255|Colombia|2020-03-31	South America|hCoV-19/Peru/LIM-UPCH-0124/2020|EPI ISL 568520|B.1.1.1|Peru|2020-08-27	0.0005050912	South America
South America|hCoV-19/Colombia/ANT-GUV-92256/2020|EPI ISL 447768|B.1|Colombia|2020-03-31	South America|hCoV-19/Peru/LIM-UPCH-0124/2020|EPI ISL 568520|B.1.1.1|Peru|2020-08-27	0.0005054656	South America
South America|hCoV-19/Colombia/ANT-GUV-92146/2020|EPI ISL 447761|B|Colombia|2020-03-31	South America|hCoV-19/Peru/LIM-UPCH-0124/2020|EPI ISL 568520|B.1.1.1|Peru|2020-08-27	0.0006074004	South America
South America|hCoV-19/Brazil/MA-L17-CD363/2020|EPI ISL 476309|B.1.1.33|Brazil|2020-03-31	South America|hCoV-19/Peru/LIM-UPCH-0124/2020|EPI ISL 568520|B.1.1.1|Peru|2020-08-27	0.0004109537	South America
South America|hCoV-19/Brazil/BA-L17-CD359/2020|EPI ISL 476305|B.1.1.33|Brazil|2020-03-31	South America|hCoV-19/Peru/LIM-UPCH-0124/2020|EPI ISL 568520|B.1.1.1|Peru|2020-08-27	0.0004109537	South America
South America|hCoV-19/Brazil/PR-L17-CD365/2020|EPI ISL 476311|B.1.1|Brazil|2020-03-31	South America|hCoV-19/Peru/LIM-UPCH-0124/2020|EPI ISL 568520|B.1.1.1|Peru|2020-08-27	0.0003424739	South America
South America|hCoV-19/Brazil/SC-L17-CD372/2020|EPI ISL 476317|B.1.1.33|Brazil|2020-03-31	South America|hCoV-19/Peru/LIM-UPCH-0124/2020|EPI ISL 568520|B.1.1.1|Peru|2020-08-27	0.0003798199	South America
South America|hCoV-19/Brazil/CE-L17-CD361/2020|EPI ISL 476307|B.1.212|Brazil|2020-03-31	South America|hCoV-19/Peru/LIM-UPCH-0124/2020|EPI ISL 568520|B.1.1.1|Peru|2020-08-27	0.0005525842	South America
South America|hCoV-19/Brazil/SP-L17-CD357/2020|EPI ISL 476303|B.1.1.33|Brazil|2020-03-31	South America|hCoV-19/Peru/LIM-UPCH-0124/2020|EPI ISL 568520|B.1.1.1|Peru|2020-08-27	0.0004143584	South America
South America|hCoV-19/Colombia/HUI-GUV-92060/2020|EPI ISL 447758|B.1.5|Colombia|2020-03-31	South America|hCoV-19/Peru/LIM-UPCH-0124/2020|EPI ISL 568520|B.1.1.1|Peru|2020-08-27	0.0004561411	South America
South America|hCoV-19/Peru/CAL-INS-135/2020|EPI ISL 536530|B.1.1|Peru|2020-03-31	South America|hCoV-19/Peru/LIM-UPCH-0124/2020|EPI ISL 568520|B.1.1.1|Peru|2020-08-27	0.0005650700	South America
South America|hCoV-19/Argentina/PAIS-A0012/2020|EPI ISL 430803|B.1.5|Argentina|2020-04-01	South America|hCoV-19/Peru/LIM-UPCH-0124/2020|EPI ISL 568520|B.1.1.1|Peru|2020-08-27	0.0005387092	South America
South America|hCoV-19/Brazil/SP-137/2020|EPI ISL 515543|B.1.1.33|Brazil|2020-04-01	South America|hCoV-19/Peru/LIM-UPCH-0124/2020|EPI ISL 568520|B.1.1.1|Peru|2020-08-27	0.0004376389	South America
South America|hCoV-19/Peru/LAM-INS-126/2020|EPI ISL 536524|C.14|Peru|2020-04-01	South America|hCoV-19/Peru/LIM-UPCH-0124/2020|EPI ISL 568520|B.1.1.1|Peru|2020-08-27	0.0002692794	South America
South America|hCoV-19/Chile/RM-ISPCH-56/2020|EPI ISL 445352|B.1.1.33|Chile|2020-04-01	South America|hCoV-19/Peru/LIM-UPCH-0124/2020|EPI ISL 568520|B.1.1.1|Peru|2020-08-27	0.0004039465	South America
South America|hCoV-19/Peru/JUN-INS-131/2020|EPI ISL 536528|B.1|Peru|2020-04-01	South America|hCoV-19/Peru/LIM-UPCH-0124/2020|EPI ISL 568520|B.1.1.1|Peru|2020-08-27	0.0006060886	South America
South America|hCoV-19/Peru/LAM-INS-125/2020|EPI ISL 536523|C.14|Peru|2020-04-01	South America|hCoV-19/Peru/LIM-UPCH-0124/2020|EPI ISL 568520|B.1.1.1|Peru|2020-08-27	0.0003029602	South America
South America|hCoV-19/Argentina/PAIS-A0013/2020|EPI ISL 430804|B.1.5|Argentina|2020-04-01	South America|hCoV-19/Peru/LIM-UPCH-0124/2020|EPI ISL 568520|B.1.1.1|Peru|2020-08-27	0.0004713505	South America
South America|hCoV-19/Peru/LAM-INS-169/2020|EPI ISL 536562|B.1.1.1|Peru|2020-04-01	South America|hCoV-19/Peru/LIM-UPCH-0124/2020|EPI ISL 568520|B.1.1.1|Peru|2020-08-27	0.0002692794	South America
South America|hCoV-19/Argentina/PAIS-A0014/2020|EPI ISL 430805|B.1.1|Argentina|2020-04-01	South America|hCoV-19/Peru/LIM-UPCH-0124/2020|EPI ISL 568520|B.1.1.1|Peru|2020-08-27	0.0004382789	South America
South America|hCoV-19/Chile/RM-ISPCH-54/2020|EPI ISL 445350|B.1.1.1|Chile|2020-04-01	South America|hCoV-19/Peru/LIM-UPCH-0124/2020|EPI ISL 568520|B.1.1.1|Peru|2020-08-27	0.0002356032	South America
South America|hCoV-19/Brazil/RJ-1065/2020|EPI ISL 456074|B.1.1.33|Brazil|2020-04-01	South America|hCoV-19/Peru/LIM-UPCH-0124/2020|EPI ISL 568520|B.1.1.1|Peru|2020-08-27	0.0004376185	South America
South America|hCoV-19/Brazil/RJ-1056/2020|EPI ISL 456072|B.1.1.33|Brazil|2020-04-01	South America|hCoV-19/Peru/LIM-UPCH-0124/2020|EPI ISL 568520|B.1.1.1|Peru|2020-08-27	0.0004039465	South America
South America|hCoV-19/Colombia/MAG-GVI-93457/2020|EPI ISL 447778|B.1.255|Colombia|2020-04-01	South America|hCoV-19/Peru/LIM-UPCH-0124/2020|EPI ISL 568520|B.1.1.1|Peru|2020-08-27	0.0005387648	South America
South America|hCoV-19/Colombia/VAC-GVI-93366/2020|EPI ISL 447774|B.1|Colombia|2020-04-01	South America|hCoV-19/Peru/LIM-UPCH-0124/2020|EPI ISL 568520|B.1.1.1|Peru|2020-08-27	0.0005052102	South America
South America|hCoV-19/Colombia/ANT-GUV-92250/2020|EPI ISL 447766|B.1|Colombia|2020-04-01	South America|hCoV-19/Peru/LIM-UPCH-0124/2020|EPI ISL 568520|B.1.1.1|Peru|2020-08-27	0.0005052102	South America
South America|hCoV-19/Colombia/VAC-GVI-93467/2020|EPI ISL 447779|B.1.1|Colombia|2020-04-01	South America|hCoV-19/Peru/LIM-UPCH-0124/2020|EPI ISL 568520|B.1.1.1|Peru|2020-08-27	0.0003704008	South America
South America|hCoV-19/Colombia/MAG-GVI-93450/2020|EPI ISL 447777|B.1.255|Colombia|2020-04-01	South America|hCoV-19/Peru/LIM-UPCH-0124/2020|EPI ISL 568520|B.1.1.1|Peru|2020-08-27	0.0005053634	South America
South America|hCoV-19/Colombia/VAC-GVI-93470/2020|EPI ISL 447780|B.1|Colombia|2020-04-01	South America|hCoV-19/Peru/LIM-UPCH-0124/2020|EPI ISL 568520|B.1.1.1|Peru|2020-08-27	0.0005392619	South America
South America|hCoV-19/Colombia/VAC-GVI-93381/2020|EPI ISL 447775|B.1|Colombia|2020-04-01	South America|hCoV-19/Peru/LIM-UPCH-0124/2020|EPI ISL 568520|B.1.1.1|Peru|2020-08-27	0.0005055678	South America
South America|hCoV-19/Peru/LAM-INS-034/2020|EPI ISL 491459|C.14|Peru|2020-04-01	South America|hCoV-19/Peru/LIM-UPCH-0124/2020|EPI ISL 568520|B.1.1.1|Peru|2020-08-27	0.0002372028	South America
South America|hCoV-19/Peru/LIM-INS-060/2020|EPI ISL 524473|B.1.1|Peru|2020-04-01	South America|hCoV-19/Peru/LIM-UPCH-0124/2020|EPI ISL 568520|B.1.1.1|Peru|2020-08-27	0.0003727903	South America
South America|hCoV-19/Peru/LAM-INS-038/2020|EPI ISL 491461|C.14|Peru|2020-04-01	South America|hCoV-19/Peru/LIM-UPCH-0124/2020|EPI ISL 568520|B.1.1.1|Peru|2020-08-27	0.0002711077	South America
South America|hCoV-19/Peru/LAM-INS-035/2020|EPI ISL 491460|B.1.1.1|Peru|2020-04-01	South America|hCoV-19/Peru/LIM-UPCH-0124/2020|EPI ISL 568520|B.1.1.1|Peru|2020-08-27	0.0002372028	South America
South America|hCoV-19/Peru/CAJ-INS-057/2020|EPI ISL 517713|B.1.1.1|Peru|2020-04-01	South America|hCoV-19/Peru/LIM-UPCH-0124/2020|EPI ISL 568520|B.1.1.1|Peru|2020-08-27	0.0001355226	South America
South America|hCoV-19/Chile/RM-ISPCH-53/2020|EPI ISL 449800|B.1.5|Chile|2020-04-01	South America|hCoV-19/Peru/LIM-UPCH-0124/2020|EPI ISL 568520|B.1.1.1|Peru|2020-08-27	0.0008760010	South America
South America|hCoV-19/Brazil/RJ-1058/2020|EPI ISL 456073|B.1.1.33|Brazil|2020-04-01	South America|hCoV-19/Peru/LIM-UPCH-0124/2020|EPI ISL 568520|B.1.1.1|Peru|2020-08-27	0.0004378157	South America
South America|hCoV-19/Colombia/VAC-GVI-93352/2020|EPI ISL 447771|B.1|Colombia|2020-04-01	South America|hCoV-19/Peru/LIM-UPCH-0124/2020|EPI ISL 568520|B.1.1.1|Peru|2020-08-27	0.0005052783	South America
South America|hCoV-19/Colombia/COR-INS-95319/2020|EPI ISL 498163|B.1|Colombia|2020-04-01	South America|hCoV-19/Peru/LIM-UPCH-0124/2020|EPI ISL 568520|B.1.1.1|Peru|2020-08-27	0.0004377205	South America
South America|hCoV-19/Colombia/VAC-INS-96183/2020|EPI ISL 456147|B.1|Colombia|2020-04-01	South America|hCoV-19/Peru/LIM-UPCH-0124/2020|EPI ISL 568520|B.1.1.1|Peru|2020-08-27	0.0005390370	South America
South America|hCoV-19/Colombia/VAC-INS-96176/2020|EPI ISL 456152|B|Colombia|2020-04-01	South America|hCoV-19/Peru/LIM-UPCH-0124/2020|EPI ISL 568520|B.1.1.1|Peru|2020-08-27	0.0007418976	South America
South America|hCoV-19/Peru/JUN-INS-127/2020|EPI ISL 536525|B.1|Peru|2020-04-01	South America|hCoV-19/Peru/LIM-UPCH-0124/2020|EPI ISL 568520|B.1.1.1|Peru|2020-08-27	0.0003379124	South America
South America|hCoV-19/Colombia/ANT-GUV-92252/2020|EPI ISL 447767|B|Colombia|2020-04-01	South America|hCoV-19/Peru/LIM-UPCH-0124/2020|EPI ISL 568520|B.1.1.1|Peru|2020-08-27	0.0007113931	South America
South America|hCoV-19/Colombia/CUN-GVI-93301/2020|EPI ISL 447769|B.1.255|Colombia|2020-04-01	South America|hCoV-19/Peru/LIM-UPCH-0124/2020|EPI ISL 568520|B.1.1.1|Peru|2020-08-27	0.0005761476	South America
South America|hCoV-19/Peru/LAM-INS-170/2020|EPI ISL 536563|B.1.1.1|Peru|2020-04-01	South America|hCoV-19/Peru/LIM-UPCH-0124/2020|EPI ISL 568520|B.1.1.1|Peru|2020-08-27	0.0004060554	South America
South America|hCoV-19/Peru/LAM-INS-171/2020|EPI ISL 536564|B.1.5|Peru|2020-04-01	South America|hCoV-19/Peru/LIM-UPCH-0124/2020|EPI ISL 568520|B.1.1.1|Peru|2020-08-27	0.0006107908	South America
South America|hCoV-19/Brazil/PA-0227/2020|EPI ISL 470601|B.1.1.33|Brazil|2020-04-01	South America|hCoV-19/Peru/LIM-UPCH-0124/2020|EPI ISL 568520|B.1.1.1|Peru|2020-08-27	0.0004449834	South America
South America|hCoV-19/Brazil/SC-L19-CD399/2020|EPI ISL 476324|B.1.1.33|Brazil|2020-04-01	South America|hCoV-19/Peru/LIM-UPCH-0124/2020|EPI ISL 568520|B.1.1.1|Peru|2020-08-27	0.0003764927	South America
South America|hCoV-19/Brazil/SP-L19-CD391/2020|EPI ISL 476320|B.1.212|Brazil|2020-04-01	South America|hCoV-19/Peru/LIM-UPCH-0124/2020|EPI ISL 568520|B.1.1.1|Peru|2020-08-27	0.0005134969	South America
South America|hCoV-19/Brazil/RS-L19-CD390/2020|EPI ISL 476319|B.1.1.33|Brazil|2020-04-01	South America|hCoV-19/Peru/LIM-UPCH-0124/2020|EPI ISL 568520|B.1.1.1|Peru|2020-08-27	0.0004449812	South America
South America|hCoV-19/Brazil/PA-0229/2020|EPI ISL 470603|B.1.1.1|Brazil|2020-04-01	South America|hCoV-19/Peru/LIM-UPCH-0124/2020|EPI ISL 568520|B.1.1.1|Peru|2020-08-27	0.0002053478	South America
South America|hCoV-19/Brazil/RJ-0254/2020|EPI ISL 470622|B.39|Brazil|2020-04-01	South America|hCoV-19/Peru/LIM-UPCH-0124/2020|EPI ISL 568520|B.1.1.1|Peru|2020-08-27	0.0007534107	South America
South America|hCoV-19/Brazil/AM-0201/2020|EPI ISL 470568|B.1|Brazil|2020-04-01	South America|hCoV-19/Peru/LIM-UPCH-0124/2020|EPI ISL 568520|B.1.1.1|Peru|2020-08-27	0.0005137213	South America
South America|hCoV-19/Peru/JUN-INS-128/2020|EPI ISL 536526|B.1.5|Peru|2020-04-01	South America|hCoV-19/Peru/LIM-UPCH-0124/2020|EPI ISL 568520|B.1.1.1|Peru|2020-08-27	0.0006165474	South America
South America|hCoV-19/Colombia/un-CIAT-01/2020|EPI ISL 445085|B.1|Colombia|2020-04-02	South America|hCoV-19/Peru/LIM-UPCH-0124/2020|EPI ISL 568520|B.1.1.1|Peru|2020-08-27	0.0005387461	South America
South America|hCoV-19/Argentina/PAIS-A0016/2020|EPI ISL 430807|B.1.1|Argentina|2020-04-02	South America|hCoV-19/Peru/LIM-UPCH-0124/2020|EPI ISL 568520|B.1.1.1|Peru|2020-08-27	0.0004039570	South America
South America|hCoV-19/Brazil/SP-124/2020|EPI ISL 515523|B.1.1.33|Brazil|2020-04-02	South America|hCoV-19/Peru/LIM-UPCH-0124/2020|EPI ISL 568520|B.1.1.1|Peru|2020-08-27	0.0004039465	South America
South America|hCoV-19/Brazil/RJ-1595/2020|EPI ISL 467346|B.39|Brazil|2020-04-02	South America|hCoV-19/Peru/LIM-UPCH-0124/2020|EPI ISL 568520|B.1.1.1|Peru|2020-08-27	0.0009768565	South America
South America|hCoV-19/Brazil/RJ-1100/2020|EPI ISL 456075|B.1.1.33|Brazil|2020-04-02	South America|hCoV-19/Peru/LIM-UPCH-0124/2020|EPI ISL 568520|B.1.1.1|Peru|2020-08-27	0.0004376185	South America
South America|hCoV-19/Brazil/RJ-1574/2020|EPI ISL 467345|B.1.1.33|Brazil|2020-04-02	South America|hCoV-19/Peru/LIM-UPCH-0124/2020|EPI ISL 568520|B.1.1.1|Peru|2020-08-27	0.0004376185	South America
South America|hCoV-19/Brazil/RJ-1555/2020|EPI ISL 467344|B.39|Brazil|2020-04-02	South America|hCoV-19/Peru/LIM-UPCH-0124/2020|EPI ISL 568520|B.1.1.1|Peru|2020-08-27	0.0008420713	South America
South America|hCoV-19/Colombia/VAC-GVI-93511/2020|EPI ISL 447785|B.1|Colombia|2020-04-02	South America|hCoV-19/Peru/LIM-UPCH-0124/2020|EPI ISL 568520|B.1.1.1|Peru|2020-08-27	0.0005052102	South America
South America|hCoV-19/Brazil/RJ-1600/2020|EPI ISL 456082|B.1.1.33|Brazil|2020-04-02	South America|hCoV-19/Peru/LIM-UPCH-0124/2020|EPI ISL 568520|B.1.1.1|Peru|2020-08-27	0.0004378010	South America
South America|hCoV-19/Peru/LOR-INS-058/2020|EPI ISL 514317|B.1.1|Peru|2020-04-02	South America|hCoV-19/Peru/LIM-UPCH-0124/2020|EPI ISL 568520|B.1.1.1|Peru|2020-08-27	0.0003388768	South America
South America|hCoV-19/Chile/RM-ISPCH-57/2020|EPI ISL 445353|B.1.1|Chile|2020-04-02	South America|hCoV-19/Peru/LIM-UPCH-0124/2020|EPI ISL 568520|B.1.1.1|Peru|2020-08-27	0.0003703059	South America
South America|hCoV-19/Chile/RM-ISPCH-55/2020|EPI ISL 445351|B.40|Chile|2020-04-02	South America|hCoV-19/Peru/LIM-UPCH-0124/2020|EPI ISL 568520|B.1.1.1|Peru|2020-08-27	0.0008083599	South America
South America|hCoV-19/Venezuela/VEN-89312/2020|EPI ISL 476702|B.1.1|Venezuela|2020-04-02	South America|hCoV-19/Peru/LIM-UPCH-0124/2020|EPI ISL 568520|B.1.1.1|Peru|2020-08-27	0.0003718878	South America
South America|hCoV-19/Brazil/RJ-0255/2020|EPI ISL 470623|B.1.1.33|Brazil|2020-04-02	South America|hCoV-19/Peru/LIM-UPCH-0124/2020|EPI ISL 568520|B.1.1.1|Peru|2020-08-27	0.0004417367	South America
South America|hCoV-19/Brazil/AM-0203/2020|EPI ISL 470570|B.1.1.33|Brazil|2020-04-02	South America|hCoV-19/Peru/LIM-UPCH-0124/2020|EPI ISL 568520|B.1.1.1|Peru|2020-08-27	0.0004449719	South America
South America|hCoV-19/Brazil/GO-L19-CD413/2020|EPI ISL 476336|B.1.5|Brazil|2020-04-02	South America|hCoV-19/Peru/LIM-UPCH-0124/2020|EPI ISL 568520|B.1.1.1|Peru|2020-08-27	0.0004792782	South America
South America|hCoV-19/Brazil/MA-L19-CD403/2020|EPI ISL 476327|B.1.1.33|Brazil|2020-04-02	South America|hCoV-19/Peru/LIM-UPCH-0124/2020|EPI ISL 568520|B.1.1.1|Peru|2020-08-27	0.0004107481	South America
South America|hCoV-19/Brazil/CE-L19-CD408/2020|EPI ISL 476331|B.1.212|Brazil|2020-04-02	South America|hCoV-19/Peru/LIM-UPCH-0124/2020|EPI ISL 568520|B.1.1.1|Peru|2020-08-27	0.0005135145	South America
South America|hCoV-19/Brazil/CE-0206/2020|EPI ISL 470573|B.1.212|Brazil|2020-04-02	South America|hCoV-19/Peru/LIM-UPCH-0124/2020|EPI ISL 568520|B.1.1.1|Peru|2020-08-27	0.0005833905	South America
South America|hCoV-19/Brazil/RS-L19-CD412/2020|EPI ISL 476335|B.1.1.33|Brazil|2020-04-02	South America|hCoV-19/Peru/LIM-UPCH-0124/2020|EPI ISL 568520|B.1.1.1|Peru|2020-08-27	0.0003796231	South America
South America|hCoV-19/Brazil/MA-L19-CD407/2020|EPI ISL 476330|B.1.1.33|Brazil|2020-04-02	South America|hCoV-19/Peru/LIM-UPCH-0124/2020|EPI ISL 568520|B.1.1.1|Peru|2020-08-27	0.0004149221	South America
South America|hCoV-19/Brazil/PA-0232/2020|EPI ISL 470606|B.1.1.33|Brazil|2020-04-02	South America|hCoV-19/Peru/LIM-UPCH-0124/2020|EPI ISL 568520|B.1.1.1|Peru|2020-08-27	0.0004149459	South America
South America|hCoV-19/Brazil/AM-0204/2020|EPI ISL 470571|B.1|Brazil|2020-04-02	South America|hCoV-19/Peru/LIM-UPCH-0124/2020|EPI ISL 568520|B.1.1.1|Peru|2020-08-27	0.0004883539	South America
South America|hCoV-19/Brazil/SP-L20-CD416/2020|EPI ISL 476351|B.1.1.33|Brazil|2020-04-02	South America|hCoV-19/Peru/LIM-UPCH-0124/2020|EPI ISL 568520|B.1.1.1|Peru|2020-08-27	0.0004184316	South America
South America|hCoV-19/Brazil/GO-L19-CD410/2020|EPI ISL 476333|B.1.5|Brazil|2020-04-02	South America|hCoV-19/Peru/LIM-UPCH-0124/2020|EPI ISL 568520|B.1.1.1|Peru|2020-08-27	0.0004535749	South America
South America|hCoV-19/Brazil/SP-L22-CD475/2020|EPI ISL 476374|B.1.1.33|Brazil|2020-04-02	South America|hCoV-19/Peru/LIM-UPCH-0124/2020|EPI ISL 568520|B.1.1.1|Peru|2020-08-27	0.0004186941	South America
South America|hCoV-19/Colombia/VAC-GVI-93476/2020|EPI ISL 447782|B.1|Colombia|2020-04-02	South America|hCoV-19/Peru/LIM-UPCH-0124/2020|EPI ISL 568520|B.1.1.1|Peru|2020-08-27	0.0005260785	South America
South America|hCoV-19/Colombia/VAC-GVI-93496/2020|EPI ISL 447784|B.1|Colombia|2020-04-02	South America|hCoV-19/Peru/LIM-UPCH-0124/2020|EPI ISL 568520|B.1.1.1|Peru|2020-08-27	0.0004925321	South America
South America|hCoV-19/Brazil/AP-IEC-162620/2020|EPI ISL 524792|B.1.1.33|Brazil|2020-04-03	South America|hCoV-19/Peru/LIM-UPCH-0124/2020|EPI ISL 568520|B.1.1.1|Peru|2020-08-27	0.0004376184	South America
South America|hCoV-19/Brazil/SP-177/2020|EPI ISL 523973|B.1.1.33|Brazil|2020-04-03	South America|hCoV-19/Peru/LIM-UPCH-0124/2020|EPI ISL 568520|B.1.1.1|Peru|2020-08-27	0.0004712919	South America
South America|hCoV-19/Argentina/PAIS-A0017/2020|EPI ISL 430808|B.1.1.1|Argentina|2020-04-03	South America|hCoV-19/Peru/LIM-UPCH-0124/2020|EPI ISL 568520|B.1.1.1|Peru|2020-08-27	0.0002692920	South America
South America|hCoV-19/Brazil/AP-IEC-162741/2020|EPI ISL 458138|B.1.1.33|Brazil|2020-04-03	South America|hCoV-19/Peru/LIM-UPCH-0124/2020|EPI ISL 568520|B.1.1.1|Peru|2020-08-27	0.0004712919	South America
South America|hCoV-19/Colombia/VAC-GVI-93534/2020|EPI ISL 447786|B.1|Colombia|2020-04-03	South America|hCoV-19/Peru/LIM-UPCH-0124/2020|EPI ISL 568520|B.1.1.1|Peru|2020-08-27	0.0005050572	South America
South America|hCoV-19/Colombia/VAC-GVI-93538/2020|EPI ISL 447790|B.1|Colombia|2020-04-03	South America|hCoV-19/Peru/LIM-UPCH-0124/2020|EPI ISL 568520|B.1.1.1|Peru|2020-08-27	0.0005726506	South America
South America|hCoV-19/Colombia/VAC-GVI-93537/2020|EPI ISL 447789|B.1.1|Colombia|2020-04-03	South America|hCoV-19/Peru/LIM-UPCH-0124/2020|EPI ISL 568520|B.1.1.1|Peru|2020-08-27	0.0004714506	South America
South America|hCoV-19/Brazil/RJ-1402/2020|EPI ISL 456079|B.1.1.33|Brazil|2020-04-03	South America|hCoV-19/Peru/LIM-UPCH-0124/2020|EPI ISL 568520|B.1.1.1|Peru|2020-08-27	0.0004377806	South America
South America|hCoV-19/Colombia/VAC-GVI-97210/2020|EPI ISL 447794|B.1.1|Colombia|2020-04-03	South America|hCoV-19/Peru/LIM-UPCH-0124/2020|EPI ISL 568520|B.1.1.1|Peru|2020-08-27	0.0004041579	South America
South America|hCoV-19/Colombia/VAC-GVI-97203/2020|EPI ISL 447793|B.1|Colombia|2020-04-03	South America|hCoV-19/Peru/LIM-UPCH-0124/2020|EPI ISL 568520|B.1.1.1|Peru|2020-08-27	0.0005053464	South America
South America|hCoV-19/Colombia/VAC-GVI-97161/2020|EPI ISL 447791|B.1|Colombia|2020-04-03	South America|hCoV-19/Peru/LIM-UPCH-0124/2020|EPI ISL 568520|B.1.1.1|Peru|2020-08-27	0.0005055678	South America
South America|hCoV-19/Chile/RM-ISPCH-76/2020|EPI ISL 445373|B.1.1.33|Chile|2020-04-03	South America|hCoV-19/Peru/LIM-UPCH-0124/2020|EPI ISL 568520|B.1.1.1|Peru|2020-08-27	0.0004376480	South America
South America|hCoV-19/Colombia/CUN-INS-96791/2020|EPI ISL 498167|B.1|Colombia|2020-04-03	South America|hCoV-19/Peru/LIM-UPCH-0124/2020|EPI ISL 568520|B.1.1.1|Peru|2020-08-27	0.0004377205	South America
South America|hCoV-19/Colombia/VAC-GVI-97181/2020|EPI ISL 447792|B.1.255|Colombia|2020-04-03	South America|hCoV-19/Peru/LIM-UPCH-0124/2020|EPI ISL 568520|B.1.1.1|Peru|2020-08-27	0.0006400712	South America
South America|hCoV-19/Brazil/RJ-0256/2020|EPI ISL 470624|B.1.1.33|Brazil|2020-04-03	South America|hCoV-19/Peru/LIM-UPCH-0124/2020|EPI ISL 568520|B.1.1.1|Peru|2020-08-27	0.0005097326	South America
South America|hCoV-19/Brazil/MG-0219/2020|EPI ISL 470585|B.1.1.33|Brazil|2020-04-03	South America|hCoV-19/Peru/LIM-UPCH-0124/2020|EPI ISL 568520|B.1.1.1|Peru|2020-08-27	0.0003764798	South America
South America|hCoV-19/Brazil/SP-L19-CD409/2020|EPI ISL 476332|B.1.1.33|Brazil|2020-04-03	South America|hCoV-19/Peru/LIM-UPCH-0124/2020|EPI ISL 568520|B.1.1.1|Peru|2020-08-27	0.0004107286	South America
South America|hCoV-19/Brazil/SP-L20-CD415/2020|EPI ISL 476350|B.1.1.33|Brazil|2020-04-03	South America|hCoV-19/Peru/LIM-UPCH-0124/2020|EPI ISL 568520|B.1.1.1|Peru|2020-08-27	0.0004107426	South America
South America|hCoV-19/Brazil/GO-0209/2020|EPI ISL 470576|B.1.5|Brazil|2020-04-03	South America|hCoV-19/Peru/LIM-UPCH-0124/2020|EPI ISL 568520|B.1.1.1|Peru|2020-08-27	0.0004450679	South America
South America|hCoV-19/Brazil/PE-L20-CD432/2020|EPI ISL 476359|B.1.1|Brazil|2020-04-03	South America|hCoV-19/Peru/LIM-UPCH-0124/2020|EPI ISL 568520|B.1.1.1|Peru|2020-08-27	0.0003080783	South America
South America|hCoV-19/Brazil/PA-0237/2020|EPI ISL 470611|B.1.1.33|Brazil|2020-04-03	South America|hCoV-19/Peru/LIM-UPCH-0124/2020|EPI ISL 568520|B.1.1.1|Peru|2020-08-27	0.0004495039	South America
South America|hCoV-19/Brazil/PA-0235/2020|EPI ISL 470609|B.1.1.33|Brazil|2020-04-03	South America|hCoV-19/Peru/LIM-UPCH-0124/2020|EPI ISL 568520|B.1.1.1|Peru|2020-08-27	0.0004149459	South America
South America|hCoV-19/Brazil/SP-L1-CAMPI8/2020|EPI ISL 476170|B.1.1.33|Brazil|2020-04-03	South America|hCoV-19/Peru/LIM-UPCH-0124/2020|EPI ISL 568520|B.1.1.1|Peru|2020-08-27	0.0003834739	South America
South America|hCoV-19/Brazil/SP-L20-CD418/2020|EPI ISL 476352|B.1.1.33|Brazil|2020-04-03	South America|hCoV-19/Peru/LIM-UPCH-0124/2020|EPI ISL 568520|B.1.1.1|Peru|2020-08-27	0.0004552801	South America
South America|hCoV-19/Brazil/SP-131/2020|EPI ISL 471543|B.1.5|Brazil|2020-04-04	South America|hCoV-19/Peru/LIM-UPCH-0124/2020|EPI ISL 568520|B.1.1.1|Peru|2020-08-27	0.0005050530	South America
South America|hCoV-19/Chile/RM-ISPCH-79/2020|EPI ISL 445376|B.1|Chile|2020-04-04	South America|hCoV-19/Peru/LIM-UPCH-0124/2020|EPI ISL 568520|B.1.1.1|Peru|2020-08-27	0.0006397942	South America
South America|hCoV-19/Chile/RM-ISPCH-78/2020|EPI ISL 445375|B.1.1.1|Chile|2020-04-04	South America|hCoV-19/Peru/LIM-UPCH-0124/2020|EPI ISL 568520|B.1.1.1|Peru|2020-08-27	0.0002356032	South America
South America|hCoV-19/Colombia/CUN-GVI-97718/2020|EPI ISL 447800|B.1.255|Colombia|2020-04-04	South America|hCoV-19/Peru/LIM-UPCH-0124/2020|EPI ISL 568520|B.1.1.1|Peru|2020-08-27	0.0005050572	South America
South America|hCoV-19/Colombia/NAR-GVI-97417/2020|EPI ISL 447798|B.1.1|Colombia|2020-04-04	South America|hCoV-19/Peru/LIM-UPCH-0124/2020|EPI ISL 568520|B.1.1.1|Peru|2020-08-27	0.0003702886	South America
South America|hCoV-19/Brazil/RJ-1830/2020|EPI ISL 541349|B.1.1.33|Brazil|2020-04-04	South America|hCoV-19/Peru/LIM-UPCH-0124/2020|EPI ISL 568520|B.1.1.1|Peru|2020-08-27	0.0004713298	South America
South America|hCoV-19/Colombia/VAC-GVI-97321/2020|EPI ISL 447796|B.1.1|Colombia|2020-04-04	South America|hCoV-19/Peru/LIM-UPCH-0124/2020|EPI ISL 568520|B.1.1.1|Peru|2020-08-27	0.0003703854	South America
South America|hCoV-19/Colombia/VAC-GVI-97212/2020|EPI ISL 447795|B.1|Colombia|2020-04-04	South America|hCoV-19/Peru/LIM-UPCH-0124/2020|EPI ISL 568520|B.1.1.1|Peru|2020-08-27	0.0005725348	South America
South America|hCoV-19/Colombia/MET-GVI-97782/2020|EPI ISL 447803|B.1.1|Colombia|2020-04-04	South America|hCoV-19/Peru/LIM-UPCH-0124/2020|EPI ISL 568520|B.1.1.1|Peru|2020-08-27	0.0004040522	South America
South America|hCoV-19/Colombia/MET-GVI-97769/2020|EPI ISL 447802|B.1.1|Colombia|2020-04-04	South America|hCoV-19/Peru/LIM-UPCH-0124/2020|EPI ISL 568520|B.1.1.1|Peru|2020-08-27	0.0003366978	South America
South America|hCoV-19/Colombia/RIS-GVI-98006/2020|EPI ISL 447809|B.1.3|Colombia|2020-04-04	South America|hCoV-19/Peru/LIM-UPCH-0124/2020|EPI ISL 568520|B.1.1.1|Peru|2020-08-27	0.0006400198	South America
South America|hCoV-19/Colombia/BOY-GVI-97349/2020|EPI ISL 447797|B.1.255|Colombia|2020-04-04	South America|hCoV-19/Peru/LIM-UPCH-0124/2020|EPI ISL 568520|B.1.1.1|Peru|2020-08-27	0.0005725778	South America
South America|hCoV-19/Colombia/MET-GVI-97783/2020|EPI ISL 447804|B.1.1|Colombia|2020-04-04	South America|hCoV-19/Peru/LIM-UPCH-0124/2020|EPI ISL 568520|B.1.1.1|Peru|2020-08-27	0.0004040930	South America
South America|hCoV-19/Chile/RM-ISPCH-77/2020|EPI ISL 445374|B.1.1.1|Chile|2020-04-04	South America|hCoV-19/Peru/LIM-UPCH-0124/2020|EPI ISL 568520|B.1.1.1|Peru|2020-08-27	0.0002356112	South America
South America|hCoV-19/Chile/BI-ISPCH-4/2020|EPI ISL 445378|B.1.1|Chile|2020-04-04	South America|hCoV-19/Peru/LIM-UPCH-0124/2020|EPI ISL 568520|B.1.1.1|Peru|2020-08-27	0.0003702982	South America
South America|hCoV-19/Brazil/RJ-1862/2020|EPI ISL 541350|B.1.1.33|Brazil|2020-04-04	South America|hCoV-19/Peru/LIM-UPCH-0124/2020|EPI ISL 568520|B.1.1.1|Peru|2020-08-27	0.0004376831	South America
South America|hCoV-19/Brazil/RJ-1783/2020|EPI ISL 541347|B.1.1.33|Brazil|2020-04-04	South America|hCoV-19/Peru/LIM-UPCH-0124/2020|EPI ISL 568520|B.1.1.1|Peru|2020-08-27	0.0004382084	South America
South America|hCoV-19/Argentina/PAIS-A0018/2020|EPI ISL 430809|B.1.1.1|Argentina|2020-04-04	South America|hCoV-19/Peru/LIM-UPCH-0124/2020|EPI ISL 568520|B.1.1.1|Peru|2020-08-27	0.0002697606	South America
South America|hCoV-19/Brazil/MG-0220/2020|EPI ISL 470586|B.1.1.33|Brazil|2020-04-04	South America|hCoV-19/Peru/LIM-UPCH-0124/2020|EPI ISL 568520|B.1.1.1|Peru|2020-08-27	0.0004792012	South America
South America|hCoV-19/Brazil/GO-0210/2020|EPI ISL 470577|B.1.1.33|Brazil|2020-04-04	South America|hCoV-19/Peru/LIM-UPCH-0124/2020|EPI ISL 568520|B.1.1.1|Peru|2020-08-27	0.0003765056	South America
South America|hCoV-19/Chile/RM-ISPCH-74/2020|EPI ISL 445370|B.1.1.33|Chile|2020-04-05	South America|hCoV-19/Peru/LIM-UPCH-0124/2020|EPI ISL 568520|B.1.1.1|Peru|2020-08-27	0.0004039465	South America
South America|hCoV-19/Chile/RM-ISPCH-80/2020|EPI ISL 445377|B.1.1|Chile|2020-04-05	South America|hCoV-19/Peru/LIM-UPCH-0124/2020|EPI ISL 568520|B.1.1.1|Peru|2020-08-27	0.0003702761	South America
South America|hCoV-19/Brazil/RJ-1870/2020|EPI ISL 541351|B.1|Brazil|2020-04-05	South America|hCoV-19/Peru/LIM-UPCH-0124/2020|EPI ISL 568520|B.1.1.1|Peru|2020-08-27	0.0004714616	South America
South America|hCoV-19/Colombia/RIS-GVI-98011/2020|EPI ISL 447810|B.1.3|Colombia|2020-04-05	South America|hCoV-19/Peru/LIM-UPCH-0124/2020|EPI ISL 568520|B.1.1.1|Peru|2020-08-27	0.0006736467	South America
South America|hCoV-19/Colombia/CUN-GVI-98087/2020|EPI ISL 447812|B.1.255|Colombia|2020-04-05	South America|hCoV-19/Peru/LIM-UPCH-0124/2020|EPI ISL 568520|B.1.1.1|Peru|2020-08-27	0.0005051422	South America
South America|hCoV-19/Colombia/CUN-GVI-98290/2020|EPI ISL 447813|B.1.255|Colombia|2020-04-05	South America|hCoV-19/Peru/LIM-UPCH-0124/2020|EPI ISL 568520|B.1.1.1|Peru|2020-08-27	0.0006063321	South America
South America|hCoV-19/Brazil/SP-L22-CD487/2020|EPI ISL 476383|B.1.1.33|Brazil|2020-04-05	South America|hCoV-19/Peru/LIM-UPCH-0124/2020|EPI ISL 568520|B.1.1.1|Peru|2020-08-27	0.0003764798	South America
South America|hCoV-19/Colombia/HUI-GVI-98032/2020|EPI ISL 447811|B.1.5|Colombia|2020-04-05	South America|hCoV-19/Peru/LIM-UPCH-0124/2020|EPI ISL 568520|B.1.1.1|Peru|2020-08-27	0.0004530325	South America
South America|hCoV-19/Brazil/MG-0221/2020|EPI ISL 470587|B.1.1.33|Brazil|2020-04-05	South America|hCoV-19/Peru/LIM-UPCH-0124/2020|EPI ISL 568520|B.1.1.1|Peru|2020-08-27	0.0004532730	South America
South America|hCoV-19/Brazil/MA-IEC-163069/2020|EPI ISL 458149|B.1.1.33|Brazil|2020-04-06	South America|hCoV-19/Peru/LIM-UPCH-0124/2020|EPI ISL 568520|B.1.1.1|Peru|2020-08-27	0.0005386564	South America
South America|hCoV-19/Brazil/RJ-1466/2020|EPI ISL 456081|B.1.1.33|Brazil|2020-04-06	South America|hCoV-19/Peru/LIM-UPCH-0124/2020|EPI ISL 568520|B.1.1.1|Peru|2020-08-27	0.0004040962	South America
South America|hCoV-19/Brazil/RJ-1464/2020|EPI ISL 456080|B.1.1.33|Brazil|2020-04-06	South America|hCoV-19/Peru/LIM-UPCH-0124/2020|EPI ISL 568520|B.1.1.1|Peru|2020-08-27	0.0004377919	South America
South America|hCoV-19/Chile/RM-ISPCH-73/2020|EPI ISL 445369|B.1.1.33|Chile|2020-04-06	South America|hCoV-19/Peru/LIM-UPCH-0124/2020|EPI ISL 568520|B.1.1.1|Peru|2020-08-27	0.0004376332	South America
South America|hCoV-19/Brazil/RJ-1798/2020|EPI ISL 541348|B.1.1.33|Brazil|2020-04-06	South America|hCoV-19/Peru/LIM-UPCH-0124/2020|EPI ISL 568520|B.1.1.1|Peru|2020-08-27	0.0004376479	South America
South America|hCoV-19/Brazil/PE-IAM215/2020|EPI ISL 500471|B.1.1|Brazil|2020-04-06	South America|hCoV-19/Peru/LIM-UPCH-0124/2020|EPI ISL 568520|B.1.1.1|Peru|2020-08-27	0.0003737143	South America
South America|hCoV-19/Brazil/RJ-0257/2020|EPI ISL 470625|B.1.1.33|Brazil|2020-04-06	South America|hCoV-19/Peru/LIM-UPCH-0124/2020|EPI ISL 568520|B.1.1.1|Peru|2020-08-27	0.0004077197	South America
South America|hCoV-19/Colombia/SAN-INS-94514/2020|EPI ISL 456156|B.1.1|Colombia|2020-04-06	South America|hCoV-19/Peru/LIM-UPCH-0124/2020|EPI ISL 568520|B.1.1.1|Peru|2020-08-27	0.0003412001	South America
South America|hCoV-19/Colombia/VAC-GVI-97223/2020|EPI ISL 447814|B.1.5|Colombia|2020-04-06	South America|hCoV-19/Peru/LIM-UPCH-0124/2020|EPI ISL 568520|B.1.1.1|Peru|2020-08-27	0.0005128202	South America
South America|hCoV-19/Brazil/MG-0222/2020|EPI ISL 470588|B.1.1.33|Brazil|2020-04-06	South America|hCoV-19/Peru/LIM-UPCH-0124/2020|EPI ISL 568520|B.1.1.1|Peru|2020-08-27	0.0005477429	South America
South America|hCoV-19/Brazil/SP-L20-CD436/2020|EPI ISL 476362|B.1.1.33|Brazil|2020-04-06	South America|hCoV-19/Peru/LIM-UPCH-0124/2020|EPI ISL 568520|B.1.1.1|Peru|2020-08-27	0.0004218496	South America
South America|hCoV-19/Ecuador/USFQ-128/2020|EPI ISL 491933|B.1.5|Ecuador|2020-04-07	South America|hCoV-19/Peru/LIM-UPCH-0124/2020|EPI ISL 568520|B.1.1.1|Peru|2020-08-27	0.0005387098	South America
South America|hCoV-19/Ecuador/USFQ-129/2020|EPI ISL 491934|B.1.1.10|Ecuador|2020-04-07	South America|hCoV-19/Peru/LIM-UPCH-0124/2020|EPI ISL 568520|B.1.1.1|Peru|2020-08-27	0.0004039570	South America
South America|hCoV-19/Argentina/PAIS-A0019/2020|EPI ISL 430810|B.1.3|Argentina|2020-04-07	South America|hCoV-19/Peru/LIM-UPCH-0124/2020|EPI ISL 568520|B.1.1.1|Peru|2020-08-27	0.0006735106	South America
South America|hCoV-19/Colombia/COR-GVI-97517/2020|EPI ISL 447816|B.1|Colombia|2020-04-07	South America|hCoV-19/Peru/LIM-UPCH-0124/2020|EPI ISL 568520|B.1.1.1|Peru|2020-08-27	0.0005390732	South America
South America|hCoV-19/Brazil/PE-IAM89/2020|EPI ISL 500486|B.1.1|Brazil|2020-04-07	South America|hCoV-19/Peru/LIM-UPCH-0124/2020|EPI ISL 568520|B.1.1.1|Peru|2020-08-27	0.0003366638	South America
South America|hCoV-19/Brazil/PE-IAM10/2020|EPI ISL 500461|B.1.1|Brazil|2020-04-07	South America|hCoV-19/Peru/LIM-UPCH-0124/2020|EPI ISL 568520|B.1.1.1|Peru|2020-08-27	0.0004043245	South America
South America|hCoV-19/Brazil/PE-IAM08/2020|EPI ISL 500460|B.1.1|Brazil|2020-04-07	South America|hCoV-19/Peru/LIM-UPCH-0124/2020|EPI ISL 568520|B.1.1.1|Peru|2020-08-27	0.0003708502	South America
South America|hCoV-19/Ecuador/USFQ-207/2020|EPI ISL 527819|B.1.1|Ecuador|2020-04-07	South America|hCoV-19/Peru/LIM-UPCH-0124/2020|EPI ISL 568520|B.1.1.1|Peru|2020-08-27	0.0004064085	South America
South America|hCoV-19/Brazil/RJ-0259/2020|EPI ISL 470626|B.1.1.33|Brazil|2020-04-07	South America|hCoV-19/Peru/LIM-UPCH-0124/2020|EPI ISL 568520|B.1.1.1|Peru|2020-08-27	0.0005096498	South America
South America|hCoV-19/Brazil/RJ-0260/2020|EPI ISL 470627|B.1.1.33|Brazil|2020-04-07	South America|hCoV-19/Peru/LIM-UPCH-0124/2020|EPI ISL 568520|B.1.1.1|Peru|2020-08-27	0.0005436387	South America
South America|hCoV-19/Brazil/PE-IAM226/2020|EPI ISL 500474|B.1.1|Brazil|2020-04-07	South America|hCoV-19/Peru/LIM-UPCH-0124/2020|EPI ISL 568520|B.1.1.1|Peru|2020-08-27	0.0004423132	South America
South America|hCoV-19/Brazil/SP-L1-CAMPI13/2020|EPI ISL 476155|B.1.1.33|Brazil|2020-04-07	South America|hCoV-19/Peru/LIM-UPCH-0124/2020|EPI ISL 568520|B.1.1.1|Peru|2020-08-27	0.0003764924	South America
South America|hCoV-19/Brazil/PE-IAM18/2020|EPI ISL 500868|B.1.1|Brazil|2020-04-07	South America|hCoV-19/Peru/LIM-UPCH-0124/2020|EPI ISL 568520|B.1.1.1|Peru|2020-08-27	0.0003776035	South America
South America|hCoV-19/Brazil/PE-IAM17/2020|EPI ISL 500866|B.1.1|Brazil|2020-04-07	South America|hCoV-19/Peru/LIM-UPCH-0124/2020|EPI ISL 568520|B.1.1.1|Peru|2020-08-27	0.0003801264	South America
South America|hCoV-19/Brazil/PE-IAM16/2020|EPI ISL 500865|B.1.1|Brazil|2020-04-07	South America|hCoV-19/Peru/LIM-UPCH-0124/2020|EPI ISL 568520|B.1.1.1|Peru|2020-08-27	0.0003822078	South America
South America|hCoV-19/Brazil/PE-IAM19/2020|EPI ISL 500467|B.1|Brazil|2020-04-07	South America|hCoV-19/Peru/LIM-UPCH-0124/2020|EPI ISL 568520|B.1.1.1|Peru|2020-08-27	0.0006622138	South America
South America|hCoV-19/Brazil/SP-138/2020|EPI ISL 468305|B.1.1|Brazil|2020-04-08	South America|hCoV-19/Peru/LIM-UPCH-0124/2020|EPI ISL 568520|B.1.1.1|Peru|2020-08-27	0.0004713577	South America
South America|hCoV-19/Brazil/RJ-INCA-C06/2020|EPI ISL 513513|B.1.1.33|Brazil|2020-04-08	South America|hCoV-19/Peru/LIM-UPCH-0124/2020|EPI ISL 568520|B.1.1.1|Peru|2020-08-27	0.0004712919	South America
South America|hCoV-19/Brazil/PE-IAM84/2020|EPI ISL 500484|B.1.1|Brazil|2020-04-08	South America|hCoV-19/Peru/LIM-UPCH-0124/2020|EPI ISL 568520|B.1.1.1|Peru|2020-08-27	0.0003702761	South America
South America|hCoV-19/Brazil/RJ-1702/2020|EPI ISL 456087|B.1.1.33|Brazil|2020-04-08	South America|hCoV-19/Peru/LIM-UPCH-0124/2020|EPI ISL 568520|B.1.1.1|Peru|2020-08-27	0.0004377806	South America
South America|hCoV-19/Brazil/RJ-1690/2020|EPI ISL 456084|B.1.1.33|Brazil|2020-04-08	South America|hCoV-19/Peru/LIM-UPCH-0124/2020|EPI ISL 568520|B.1.1.1|Peru|2020-08-27	0.0005051670	South America
South America|hCoV-19/Brazil/RJ-1701/2020|EPI ISL 456086|B.1.1.33|Brazil|2020-04-08	South America|hCoV-19/Peru/LIM-UPCH-0124/2020|EPI ISL 568520|B.1.1.1|Peru|2020-08-27	0.0004714665	South America
South America|hCoV-19/Brazil/RJ-1691/2020|EPI ISL 456085|B.1.1.33|Brazil|2020-04-08	South America|hCoV-19/Peru/LIM-UPCH-0124/2020|EPI ISL 568520|B.1.1.1|Peru|2020-08-27	0.0004040962	South America
South America|hCoV-19/Peru/LAM-INS-044/2020|EPI ISL 514265|B.1.1.1|Peru|2020-04-08	South America|hCoV-19/Peru/LIM-UPCH-0124/2020|EPI ISL 568520|B.1.1.1|Peru|2020-08-27	0.0002033121	South America
South America|hCoV-19/Brazil/PE-IAM30/2020|EPI ISL 500477|B.1.1|Brazil|2020-04-08	South America|hCoV-19/Peru/LIM-UPCH-0124/2020|EPI ISL 568520|B.1.1.1|Peru|2020-08-27	0.0003704881	South America
South America|hCoV-19/Brazil/PE-IAM29/2020|EPI ISL 500872|B.1.1|Brazil|2020-04-08	South America|hCoV-19/Peru/LIM-UPCH-0124/2020|EPI ISL 568520|B.1.1.1|Peru|2020-08-27	0.0004046736	South America
South America|hCoV-19/Brazil/PE-IAM221/2020|EPI ISL 500473|B.1.1|Brazil|2020-04-08	South America|hCoV-19/Peru/LIM-UPCH-0124/2020|EPI ISL 568520|B.1.1.1|Peru|2020-08-27	0.0003379948	South America
South America|hCoV-19/Brazil/PE-IAM48/2020|EPI ISL 500482|B.1.1|Brazil|2020-04-08	South America|hCoV-19/Peru/LIM-UPCH-0124/2020|EPI ISL 568520|B.1.1.1|Peru|2020-08-27	0.0003720636	South America
South America|hCoV-19/Brazil/PE-IAM87/2020|EPI ISL 500485|B.1.1|Brazil|2020-04-08	South America|hCoV-19/Peru/LIM-UPCH-0124/2020|EPI ISL 568520|B.1.1.1|Peru|2020-08-27	0.0003723813	South America
South America|hCoV-19/Brazil/PE-IAM39/2020|EPI ISL 500481|B.1.1|Brazil|2020-04-08	South America|hCoV-19/Peru/LIM-UPCH-0124/2020|EPI ISL 568520|B.1.1.1|Peru|2020-08-27	0.0005427081	South America
South America|hCoV-19/Brazil/PE-IAM273/2020|EPI ISL 500476|B.1.1|Brazil|2020-04-08	South America|hCoV-19/Peru/LIM-UPCH-0124/2020|EPI ISL 568520|B.1.1.1|Peru|2020-08-27	0.0004106495	South America
South America|hCoV-19/Brazil/SP-L1-CAMPI16/2020|EPI ISL 476158|B.1.1.33|Brazil|2020-04-08	South America|hCoV-19/Peru/LIM-UPCH-0124/2020|EPI ISL 568520|B.1.1.1|Peru|2020-08-27	0.0004107250	South America
South America|hCoV-19/Brazil/MG-0289/2020|EPI ISL 470594|B.1.1.33|Brazil|2020-04-08	South America|hCoV-19/Peru/LIM-UPCH-0124/2020|EPI ISL 568520|B.1.1.1|Peru|2020-08-27	0.0005476688	South America
South America|hCoV-19/Brazil/RJ-0261/2020|EPI ISL 470628|B.1.1.33|Brazil|2020-04-08	South America|hCoV-19/Peru/LIM-UPCH-0124/2020|EPI ISL 568520|B.1.1.1|Peru|2020-08-27	0.0003768279	South America
South America|hCoV-19/Brazil/AP-IEC-163359/2020|EPI ISL 524795|B.1.1.33|Brazil|2020-04-09	South America|hCoV-19/Peru/LIM-UPCH-0124/2020|EPI ISL 568520|B.1.1.1|Peru|2020-08-27	0.0004039465	South America
South America|hCoV-19/Brazil/RJ-1901/2020|EPI ISL 456089|B.1.1.33|Brazil|2020-04-09	South America|hCoV-19/Peru/LIM-UPCH-0124/2020|EPI ISL 568520|B.1.1.1|Peru|2020-08-27	0.0005051906	South America
South America|hCoV-19/Brazil/RJ-1902/2020|EPI ISL 456090|B.1.1.33|Brazil|2020-04-09	South America|hCoV-19/Peru/LIM-UPCH-0124/2020|EPI ISL 568520|B.1.1.1|Peru|2020-08-27	0.0005051775	South America
South America|hCoV-19/Brazil/RJ-1921/2020|EPI ISL 456091|B.1.1.33|Brazil|2020-04-09	South America|hCoV-19/Peru/LIM-UPCH-0124/2020|EPI ISL 568520|B.1.1.1|Peru|2020-08-27	0.0004715007	South America
South America|hCoV-19/Colombia/MET-INS-95637/2020|EPI ISL 498164|B.1.1|Colombia|2020-04-09	South America|hCoV-19/Peru/LIM-UPCH-0124/2020|EPI ISL 568520|B.1.1.1|Peru|2020-08-27	0.0003366525	South America
South America|hCoV-19/Colombia/RIS-INS-95663/2020|EPI ISL 498165|B.1.5|Colombia|2020-04-09	South America|hCoV-19/Peru/LIM-UPCH-0124/2020|EPI ISL 568520|B.1.1.1|Peru|2020-08-27	0.0005050977	South America
South America|hCoV-19/Brazil/PE-IAM138/2020|EPI ISL 500463|B|Brazil|2020-04-09	South America|hCoV-19/Peru/LIM-UPCH-0124/2020|EPI ISL 568520|B.1.1.1|Peru|2020-08-27	0.0006066477	South America
South America|hCoV-19/Colombia/COR-GVI-97527/2020|EPI ISL 447817|B.1.255|Colombia|2020-04-09	South America|hCoV-19/Peru/LIM-UPCH-0124/2020|EPI ISL 568520|B.1.1.1|Peru|2020-08-27	0.0005389462	South America
South America|hCoV-19/Brazil/PE-IAM103/2020|EPI ISL 500462|B.1.1|Brazil|2020-04-09	South America|hCoV-19/Peru/LIM-UPCH-0124/2020|EPI ISL 568520|B.1.1.1|Peru|2020-08-27	0.0003719505	South America
South America|hCoV-19/Brazil/RJ-0262/2020|EPI ISL 470629|B.1.1.33|Brazil|2020-04-09	South America|hCoV-19/Peru/LIM-UPCH-0124/2020|EPI ISL 568520|B.1.1.1|Peru|2020-08-27	0.0004076922	South America
South America|hCoV-19/Brazil/PE-IAM238/2020|EPI ISL 500475|B.1.1|Brazil|2020-04-09	South America|hCoV-19/Peru/LIM-UPCH-0124/2020|EPI ISL 568520|B.1.1.1|Peru|2020-08-27	0.0003739635	South America
South America|hCoV-19/Brazil/PE-IAM212/2020|EPI ISL 500470|B.1.1|Brazil|2020-04-09	South America|hCoV-19/Peru/LIM-UPCH-0124/2020|EPI ISL 568520|B.1.1.1|Peru|2020-08-27	0.0004766725	South America
South America|hCoV-19/Brazil/PE-IAM220/2020|EPI ISL 500472|B.1.1|Brazil|2020-04-09	South America|hCoV-19/Peru/LIM-UPCH-0124/2020|EPI ISL 568520|B.1.1.1|Peru|2020-08-27	0.0003413560	South America
South America|hCoV-19/Brazil/SP-L1-CAMPI19/2020|EPI ISL 476160|B.1.1.33|Brazil|2020-04-09	South America|hCoV-19/Peru/LIM-UPCH-0124/2020|EPI ISL 568520|B.1.1.1|Peru|2020-08-27	0.0003764924	South America
South America|hCoV-19/Brazil/MG-0288/2020|EPI ISL 470593|B.1|Brazil|2020-04-09	South America|hCoV-19/Peru/LIM-UPCH-0124/2020|EPI ISL 568520|B.1.1.1|Peru|2020-08-27	0.0004793968	South America
South America|hCoV-19/Brazil/PE-IAM167/2020|EPI ISL 500466|B.1.1|Brazil|2020-04-09	South America|hCoV-19/Peru/LIM-UPCH-0124/2020|EPI ISL 568520|B.1.1.1|Peru|2020-08-27	0.0004121550	South America
South America|hCoV-19/Brazil/PE-IAM209/2020|EPI ISL 500468|B.1.1|Brazil|2020-04-09	South America|hCoV-19/Peru/LIM-UPCH-0124/2020|EPI ISL 568520|B.1.1.1|Peru|2020-08-27	0.0003451278	South America
South America|hCoV-19/Brazil/PE-IAM230/2020|EPI ISL 500869|B.1.1|Brazil|2020-04-09	South America|hCoV-19/Peru/LIM-UPCH-0124/2020|EPI ISL 568520|B.1.1.1|Peru|2020-08-27	0.0003801609	South America
South America|hCoV-19/Brazil/PE-IAM235/2020|EPI ISL 500870|B.1.1|Brazil|2020-04-09	South America|hCoV-19/Peru/LIM-UPCH-0124/2020|EPI ISL 568520|B.1.1.1|Peru|2020-08-27	0.0003460761	South America
South America|hCoV-19/Brazil/PE-IAM171/2020|EPI ISL 500867|B.1.1|Brazil|2020-04-09	South America|hCoV-19/Peru/LIM-UPCH-0124/2020|EPI ISL 568520|B.1.1.1|Peru|2020-08-27	0.0005204227	South America
South America|hCoV-19/Brazil/PE-IAM158/2020|EPI ISL 500465|B.1.1|Brazil|2020-04-09	South America|hCoV-19/Peru/LIM-UPCH-0124/2020|EPI ISL 568520|B.1.1.1|Peru|2020-08-27	0.0004521103	South America
South America|hCoV-19/Brazil/PE-IAM211/2020|EPI ISL 500469|B.1.1|Brazil|2020-04-09	South America|hCoV-19/Peru/LIM-UPCH-0124/2020|EPI ISL 568520|B.1.1.1|Peru|2020-08-27	0.0003829203	South America
South America|hCoV-19/Brazil/PE-IAM139/2020|EPI ISL 500464|B.1.1|Brazil|2020-04-09	South America|hCoV-19/Peru/LIM-UPCH-0124/2020|EPI ISL 568520|B.1.1.1|Peru|2020-08-27	0.0003495716	South America
South America|hCoV-19/Brazil/PE-IAM248/2020|EPI ISL 500871|B.1.1|Brazil|2020-04-09	South America|hCoV-19/Peru/LIM-UPCH-0124/2020|EPI ISL 568520|B.1.1.1|Peru|2020-08-27	0.0003536331	South America
South America|hCoV-19/Brazil/SP-181/2020|EPI ISL 523976|B.1.1.33|Brazil|2020-04-10	South America|hCoV-19/Peru/LIM-UPCH-0124/2020|EPI ISL 568520|B.1.1.1|Peru|2020-08-27	0.0005049661	South America
South America|hCoV-19/Brazil/RJ-1923/2020|EPI ISL 456092|B.1.1.33|Brazil|2020-04-10	South America|hCoV-19/Peru/LIM-UPCH-0124/2020|EPI ISL 568520|B.1.1.1|Peru|2020-08-27	0.0004378010	South America
South America|hCoV-19/Peru/ANC-INS-049/2020|EPI ISL 516653|C.14|Peru|2020-04-10	South America|hCoV-19/Peru/LIM-UPCH-0124/2020|EPI ISL 568520|B.1.1.1|Peru|2020-08-27	0.0002711204	South America
South America|hCoV-19/Brazil/SP-545/2020|EPI ISL 471551|B.1.1.33|Brazil|2020-04-10	South America|hCoV-19/Peru/LIM-UPCH-0124/2020|EPI ISL 568520|B.1.1.1|Peru|2020-08-27	0.0004376685	South America
South America|hCoV-19/Brazil/SP-176/2020|EPI ISL 523972|B.1|Brazil|2020-04-11	South America|hCoV-19/Peru/LIM-UPCH-0124/2020|EPI ISL 568520|B.1.1.1|Peru|2020-08-27	0.0005387215	South America
South America|hCoV-19/Argentina/PAIS-A0020/2020|EPI ISL 430811|B.1.1.1|Argentina|2020-04-11	South America|hCoV-19/Peru/LIM-UPCH-0124/2020|EPI ISL 568520|B.1.1.1|Peru|2020-08-27	0.0002356142	South America
South America|hCoV-19/Peru/ANC-INS-050/2020|EPI ISL 516654|B.1.255|Peru|2020-04-11	South America|hCoV-19/Peru/LIM-UPCH-0124/2020|EPI ISL 568520|B.1.1.1|Peru|2020-08-27	0.0005083085	South America
South America|hCoV-19/Peru/ANC-INS-045/2020|EPI ISL 516628|B.1.255|Peru|2020-04-11	South America|hCoV-19/Peru/LIM-UPCH-0124/2020|EPI ISL 568520|B.1.1.1|Peru|2020-08-27	0.0005084463	South America
South America|hCoV-19/Peru/LIM-INS-041/2020|EPI ISL 514226|B.1.1|Peru|2020-04-11	South America|hCoV-19/Peru/LIM-UPCH-0124/2020|EPI ISL 568520|B.1.1.1|Peru|2020-08-27	0.0003049823	South America
South America|hCoV-19/Peru/ANC-INS-052/2020|EPI ISL 516686|B.1.1.1|Peru|2020-04-11	South America|hCoV-19/Peru/LIM-UPCH-0124/2020|EPI ISL 568520|B.1.1.1|Peru|2020-08-27	0.0002372090	South America
South America|hCoV-19/Peru/LIM-INS-053/2020|EPI ISL 516721|B.1.1.1|Peru|2020-04-11	South America|hCoV-19/Peru/LIM-UPCH-0124/2020|EPI ISL 568520|B.1.1.1|Peru|2020-08-27	0.0002372090	South America
South America|hCoV-19/Argentina/PAIS-A0021/2020|EPI ISL 430812|B.1.1.1|Argentina|2020-04-11	South America|hCoV-19/Peru/LIM-UPCH-0124/2020|EPI ISL 568520|B.1.1.1|Peru|2020-08-27	0.0003030112	South America
South America|hCoV-19/Argentina/PAIS-A0022/2020|EPI ISL 430813|B.1.1.1|Argentina|2020-04-11	South America|hCoV-19/Peru/LIM-UPCH-0124/2020|EPI ISL 568520|B.1.1.1|Peru|2020-08-27	0.0002034197	South America
South America|hCoV-19/Brazil/RJ-1927/2020|EPI ISL 456093|B.1.1.33|Brazil|2020-04-12	South America|hCoV-19/Peru/LIM-UPCH-0124/2020|EPI ISL 568520|B.1.1.1|Peru|2020-08-27	0.0004714884	South America
South America|hCoV-19/Peru/ANC-INS-051/2020|EPI ISL 516685|B.1.1.1|Peru|2020-04-12	South America|hCoV-19/Peru/LIM-UPCH-0124/2020|EPI ISL 568520|B.1.1.1|Peru|2020-08-27	0.0002372090	South America
South America|hCoV-19/Peru/LAL-INS-056/2020|EPI ISL 517686|C.14|Peru|2020-04-12	South America|hCoV-19/Peru/LIM-UPCH-0124/2020|EPI ISL 568520|B.1.1.1|Peru|2020-08-27	0.0002711077	South America
South America|hCoV-19/Peru/LIM-INS-042/2020|EPI ISL 514227|B.1|Peru|2020-04-12	South America|hCoV-19/Peru/LIM-UPCH-0124/2020|EPI ISL 568520|B.1.1.1|Peru|2020-08-27	0.0004745294	South America
South America|hCoV-19/Colombia/I30/2020|EPI ISL 526959|B.1|Colombia|2020-04-12	South America|hCoV-19/Peru/LIM-UPCH-0124/2020|EPI ISL 568520|B.1.1.1|Peru|2020-08-27	0.0006108836	South America
South America|hCoV-19/Brazil/RJ-1953/2020|EPI ISL 541352|B.1.1.33|Brazil|2020-04-13	South America|hCoV-19/Peru/LIM-UPCH-0124/2020|EPI ISL 568520|B.1.1.1|Peru|2020-08-27	0.0004039466	South America
South America|hCoV-19/Brazil/RJ-1948/2020|EPI ISL 456095|B.1.1.33|Brazil|2020-04-13	South America|hCoV-19/Peru/LIM-UPCH-0124/2020|EPI ISL 568520|B.1.1.1|Peru|2020-08-27	0.0004040962	South America
South America|hCoV-19/Brazil/RJ-1952/2020|EPI ISL 456096|B.1.1.33|Brazil|2020-04-13	South America|hCoV-19/Peru/LIM-UPCH-0124/2020|EPI ISL 568520|B.1.1.1|Peru|2020-08-27	0.0004377919	South America
South America|hCoV-19/Brazil/RJ-1943/2020|EPI ISL 456094|B.1.1.33|Brazil|2020-04-13	South America|hCoV-19/Peru/LIM-UPCH-0124/2020|EPI ISL 568520|B.1.1.1|Peru|2020-08-27	0.0004377806	South America
South America|hCoV-19/Brazil/RJ-2000/2020|EPI ISL 456098|B.1.1.33|Brazil|2020-04-13	South America|hCoV-19/Peru/LIM-UPCH-0124/2020|EPI ISL 568520|B.1.1.1|Peru|2020-08-27	0.0005051906	South America
South America|hCoV-19/Ecuador/USFQ-131/2020|EPI ISL 491935|B.1.1.1|Ecuador|2020-04-13	South America|hCoV-19/Peru/LIM-UPCH-0124/2020|EPI ISL 568520|B.1.1.1|Peru|2020-08-27	0.0002021452	South America
South America|hCoV-19/Peru/ARE-INS-076/2020|EPI ISL 527789|B.1.1|Peru|2020-04-13	South America|hCoV-19/Peru/LIM-UPCH-0124/2020|EPI ISL 568520|B.1.1.1|Peru|2020-08-27	0.0003388856	South America
South America|hCoV-19/Peru/LIM-INS-033/2020|EPI ISL 491458|B.1.1.1|Peru|2020-04-13	South America|hCoV-19/Peru/LIM-UPCH-0124/2020|EPI ISL 568520|B.1.1.1|Peru|2020-08-27	0.0002033025	South America
South America|hCoV-19/Brazil/RJ-1966/2020|EPI ISL 456097|B.1.1.33|Brazil|2020-04-13	South America|hCoV-19/Peru/LIM-UPCH-0124/2020|EPI ISL 568520|B.1.1.1|Peru|2020-08-27	0.0004377954	South America
South America|hCoV-19/Brazil/PE-IAM311/2020|EPI ISL 500480|B.1.1|Brazil|2020-04-13	South America|hCoV-19/Peru/LIM-UPCH-0124/2020|EPI ISL 568520|B.1.1.1|Peru|2020-08-27	0.0004070700	South America
South America|hCoV-19/Brazil/PE-IAM355/2020|EPI ISL 500874|B.1.1|Brazil|2020-04-13	South America|hCoV-19/Peru/LIM-UPCH-0124/2020|EPI ISL 568520|B.1.1.1|Peru|2020-08-27	0.0003403873	South America
South America|hCoV-19/Brazil/RJ-0263/2020|EPI ISL 470630|B.1.1.33|Brazil|2020-04-13	South America|hCoV-19/Peru/LIM-UPCH-0124/2020|EPI ISL 568520|B.1.1.1|Peru|2020-08-27	0.0004450289	South America
South America|hCoV-19/Brazil/PE-IAM305/2020|EPI ISL 500478|B.1.1|Brazil|2020-04-13	South America|hCoV-19/Peru/LIM-UPCH-0124/2020|EPI ISL 568520|B.1.1.1|Peru|2020-08-27	0.0004493542	South America
South America|hCoV-19/Brazil/MG-0258/2020|EPI ISL 470589|B.1.1.33|Brazil|2020-04-13	South America|hCoV-19/Peru/LIM-UPCH-0124/2020|EPI ISL 568520|B.1.1.1|Peru|2020-08-27	0.0004149018	South America
South America|hCoV-19/Brazil/RJ-INCA-C15/2020|EPI ISL 513518|B.1.1.33|Brazil|2020-04-14	South America|hCoV-19/Peru/LIM-UPCH-0124/2020|EPI ISL 568520|B.1.1.1|Peru|2020-08-27	0.0004713359	South America
South America|hCoV-19/Brazil/RJ-INCA-C13/2020|EPI ISL 513516|B.1.1.33|Brazil|2020-04-14	South America|hCoV-19/Peru/LIM-UPCH-0124/2020|EPI ISL 568520|B.1.1.1|Peru|2020-08-27	0.0004715043	South America
South America|hCoV-19/Brazil/RJ-INCA-C12/2020|EPI ISL 513515|B.1.1.33|Brazil|2020-04-14	South America|hCoV-19/Peru/LIM-UPCH-0124/2020|EPI ISL 568520|B.1.1.1|Peru|2020-08-27	0.0005049904	South America
South America|hCoV-19/Colombia/TOL-INS-0341-T15/2020|EPI ISL 526964|B.1|Colombia|2020-04-14	South America|hCoV-19/Peru/LIM-UPCH-0124/2020|EPI ISL 568520|B.1.1.1|Peru|2020-08-27	0.0006070367	South America
South America|hCoV-19/Colombia/TOL-INS-0345-T20/2020|EPI ISL 526963|B.1|Colombia|2020-04-14	South America|hCoV-19/Peru/LIM-UPCH-0124/2020|EPI ISL 568520|B.1.1.1|Peru|2020-08-27	0.0006070525	South America
South America|hCoV-19/Colombia/TOL-INS-0330-T5/2020|EPI ISL 526965|B.1|Colombia|2020-04-14	South America|hCoV-19/Peru/LIM-UPCH-0124/2020|EPI ISL 568520|B.1.1.1|Peru|2020-08-27	0.0005064962	South America
South America|hCoV-19/Brazil/RJ-0266/2020|EPI ISL 470632|B.1.1.33|Brazil|2020-04-14	South America|hCoV-19/Peru/LIM-UPCH-0124/2020|EPI ISL 568520|B.1.1.1|Peru|2020-08-27	0.0004416770	South America
South America|hCoV-19/Brazil/RJ-0265/2020|EPI ISL 470631|B.1.1.33|Brazil|2020-04-14	South America|hCoV-19/Peru/LIM-UPCH-0124/2020|EPI ISL 568520|B.1.1.1|Peru|2020-08-27	0.0004757073	South America
South America|hCoV-19/Uruguay/UY-NYUMC873/2020|EPI ISL 457969|B.1.1|Uruguay|2020-04-14	South America|hCoV-19/Peru/LIM-UPCH-0124/2020|EPI ISL 568520|B.1.1.1|Peru|2020-08-27	0.0003764461	South America
South America|hCoV-19/Brazil/RJ-INCA-C14/2020|EPI ISL 513517|B.1.1.33|Brazil|2020-04-14	South America|hCoV-19/Peru/LIM-UPCH-0124/2020|EPI ISL 568520|B.1.1.1|Peru|2020-08-27	0.0004522170	South America
South America|hCoV-19/Brazil/RJ-UFRJ-1019/2020|EPI ISL 492032|B.1.1.33|Brazil|2020-04-15	South America|hCoV-19/Peru/LIM-UPCH-0124/2020|EPI ISL 568520|B.1.1.1|Peru|2020-08-27	0.0004712918	South America
South America|hCoV-19/Brazil/AP-IEC-164082/2020|EPI ISL 458143|B.1.1.33|Brazil|2020-04-15	South America|hCoV-19/Peru/LIM-UPCH-0124/2020|EPI ISL 568520|B.1.1.1|Peru|2020-08-27	0.0004039465	South America
South America|hCoV-19/Argentina/PAIS-G0001/2020|EPI ISL 499083|B.1.5|Argentina|2020-04-15	South America|hCoV-19/Peru/LIM-UPCH-0124/2020|EPI ISL 568520|B.1.1.1|Peru|2020-08-27	0.0007409484	South America
South America|hCoV-19/Brazil/RJ-2044/2020|EPI ISL 456101|B.1.1.33|Brazil|2020-04-15	South America|hCoV-19/Peru/LIM-UPCH-0124/2020|EPI ISL 568520|B.1.1.1|Peru|2020-08-27	0.0004377806	South America
South America|hCoV-19/Brazil/RJ-2033/2020|EPI ISL 456100|B.1.1.33|Brazil|2020-04-15	South America|hCoV-19/Peru/LIM-UPCH-0124/2020|EPI ISL 568520|B.1.1.1|Peru|2020-08-27	0.0004041098	South America
South America|hCoV-19/Brazil/RJ-0267/2020|EPI ISL 470633|B.1.1.33|Brazil|2020-04-15	South America|hCoV-19/Peru/LIM-UPCH-0124/2020|EPI ISL 568520|B.1.1.1|Peru|2020-08-27	0.0004416976	South America
South America|hCoV-19/Brazil/RJ-0268/2020|EPI ISL 470634|B.1.1.33|Brazil|2020-04-15	South America|hCoV-19/Peru/LIM-UPCH-0124/2020|EPI ISL 568520|B.1.1.1|Peru|2020-08-27	0.0004077479	South America
South America|hCoV-19/Brazil/RJ-INCA-C34/2020|EPI ISL 513542|B.1.1.33|Brazil|2020-04-16	South America|hCoV-19/Peru/LIM-UPCH-0124/2020|EPI ISL 568520|B.1.1.1|Peru|2020-08-27	0.0004376184	South America
South America|hCoV-19/Brazil/RJ-INCA-C28/2020|EPI ISL 513536|B.1.1.33|Brazil|2020-04-16	South America|hCoV-19/Peru/LIM-UPCH-0124/2020|EPI ISL 568520|B.1.1.1|Peru|2020-08-27	0.0004713041	South America
South America|hCoV-19/Brazil/RJ-INCA-C23/2020|EPI ISL 513531|B.1.1.33|Brazil|2020-04-16	South America|hCoV-19/Peru/LIM-UPCH-0124/2020|EPI ISL 568520|B.1.1.1|Peru|2020-08-27	0.0004376389	South America
South America|hCoV-19/Brazil/RJ-INCA-C26/2020|EPI ISL 513534|B.1.1.33|Brazil|2020-04-16	South America|hCoV-19/Peru/LIM-UPCH-0124/2020|EPI ISL 568520|B.1.1.1|Peru|2020-08-27	0.0005049904	South America
South America|hCoV-19/Brazil/RJ-INCA-C25/2020|EPI ISL 513533|B.1.1.33|Brazil|2020-04-16	South America|hCoV-19/Peru/LIM-UPCH-0124/2020|EPI ISL 568520|B.1.1.1|Peru|2020-08-27	0.0004376185	South America
South America|hCoV-19/Brazil/RJ-INCA-C22/2020|EPI ISL 513530|B.1.1.33|Brazil|2020-04-16	South America|hCoV-19/Peru/LIM-UPCH-0124/2020|EPI ISL 568520|B.1.1.1|Peru|2020-08-27	0.0004039465	South America
South America|hCoV-19/Brazil/RJ-INCA-C32/2020|EPI ISL 513540|B.1.1.33|Brazil|2020-04-16	South America|hCoV-19/Peru/LIM-UPCH-0124/2020|EPI ISL 568520|B.1.1.1|Peru|2020-08-27	0.0004712919	South America
South America|hCoV-19/Brazil/RJ-INCA-C35/2020|EPI ISL 513543|B.1.1.33|Brazil|2020-04-16	South America|hCoV-19/Peru/LIM-UPCH-0124/2020|EPI ISL 568520|B.1.1.1|Peru|2020-08-27	0.0004376389	South America
South America|hCoV-19/Brazil/RJ-2091/2020|EPI ISL 467347|B.1.1.33|Brazil|2020-04-16	South America|hCoV-19/Peru/LIM-UPCH-0124/2020|EPI ISL 568520|B.1.1.1|Peru|2020-08-27	0.0005050035	South America
South America|hCoV-19/Brazil/RJ-2100/2020|EPI ISL 541353|B.1.1.33|Brazil|2020-04-16	South America|hCoV-19/Peru/LIM-UPCH-0124/2020|EPI ISL 568520|B.1.1.1|Peru|2020-08-27	0.0004376445	South America
South America|hCoV-19/Brazil/RJ-2078/2020|EPI ISL 456106|B.1.1.33|Brazil|2020-04-16	South America|hCoV-19/Peru/LIM-UPCH-0124/2020|EPI ISL 568520|B.1.1.1|Peru|2020-08-27	0.0004378010	South America
South America|hCoV-19/Brazil/RJ-2057/2020|EPI ISL 456102|B.1.1.33|Brazil|2020-04-16	South America|hCoV-19/Peru/LIM-UPCH-0124/2020|EPI ISL 568520|B.1.1.1|Peru|2020-08-27	0.0004377919	South America
South America|hCoV-19/Brazil/RJ-2062/2020|EPI ISL 456103|B.1.1.33|Brazil|2020-04-16	South America|hCoV-19/Peru/LIM-UPCH-0124/2020|EPI ISL 568520|B.1.1.1|Peru|2020-08-27	0.0005051775	South America
South America|hCoV-19/Brazil/RJ-2072/2020|EPI ISL 456104|B.1.1.33|Brazil|2020-04-16	South America|hCoV-19/Peru/LIM-UPCH-0124/2020|EPI ISL 568520|B.1.1.1|Peru|2020-08-27	0.0004040962	South America
South America|hCoV-19/Brazil/RJ-2077/2020|EPI ISL 456105|B.1.1.33|Brazil|2020-04-16	South America|hCoV-19/Peru/LIM-UPCH-0124/2020|EPI ISL 568520|B.1.1.1|Peru|2020-08-27	0.0004715105	South America
South America|hCoV-19/Peru/ARE-INS-075/2020|EPI ISL 527787|B.1.1|Peru|2020-04-16	South America|hCoV-19/Peru/LIM-UPCH-0124/2020|EPI ISL 568520|B.1.1.1|Peru|2020-08-27	0.0003727728	South America
South America|hCoV-19/Brazil/RJ-INCA-C30/2020|EPI ISL 513538|B.1.1.33|Brazil|2020-04-16	South America|hCoV-19/Peru/LIM-UPCH-0124/2020|EPI ISL 568520|B.1.1.1|Peru|2020-08-27	0.0004376537	South America
South America|hCoV-19/Brazil/RJ-0269/2020|EPI ISL 470635|B.1.1.33|Brazil|2020-04-16	South America|hCoV-19/Peru/LIM-UPCH-0124/2020|EPI ISL 568520|B.1.1.1|Peru|2020-08-27	0.0004416468	South America
South America|hCoV-19/Brazil/RJ-0270/2020|EPI ISL 470636|B.1.1.33|Brazil|2020-04-16	South America|hCoV-19/Peru/LIM-UPCH-0124/2020|EPI ISL 568520|B.1.1.1|Peru|2020-08-27	0.0004107426	South America
South America|hCoV-19/Brazil/MG-0291/2020|EPI ISL 470596|B.1.1.33|Brazil|2020-04-16	South America|hCoV-19/Peru/LIM-UPCH-0124/2020|EPI ISL 568520|B.1.1.1|Peru|2020-08-27	0.0004149315	South America
South America|hCoV-19/Brazil/RJ-UFRJ-54093/2020|EPI ISL 492042|B.1.1.33|Brazil|2020-04-16	South America|hCoV-19/Peru/LIM-UPCH-0124/2020|EPI ISL 568520|B.1.1.1|Peru|2020-08-27	0.0005386934	South America
South America|hCoV-19/Brazil/RJ-UFRJ-2215/2020|EPI ISL 492034|B.1.1.33|Brazil|2020-04-17	South America|hCoV-19/Peru/LIM-UPCH-0124/2020|EPI ISL 568520|B.1.1.1|Peru|2020-08-27	0.0004039465	South America
South America|hCoV-19/Brazil/RJ-2231/2020|EPI ISL 541356|B.1.1.33|Brazil|2020-04-17	South America|hCoV-19/Peru/LIM-UPCH-0124/2020|EPI ISL 568520|B.1.1.1|Peru|2020-08-27	0.0005050140	South America
South America|hCoV-19/Brazil/RJ-INCA-C39/2020|EPI ISL 513547|B.1.1.33|Brazil|2020-04-17	South America|hCoV-19/Peru/LIM-UPCH-0124/2020|EPI ISL 568520|B.1.1.1|Peru|2020-08-27	0.0004376185	South America
South America|hCoV-19/Brazil/RJ-INCA-C40/2020|EPI ISL 513548|B.1.1.33|Brazil|2020-04-17	South America|hCoV-19/Peru/LIM-UPCH-0124/2020|EPI ISL 568520|B.1.1.1|Peru|2020-08-27	0.0004376185	South America
South America|hCoV-19/Ecuador/USFQ-065/2020|EPI ISL 481247|B.1.1|Ecuador|2020-04-17	South America|hCoV-19/Peru/LIM-UPCH-0124/2020|EPI ISL 568520|B.1.1.1|Peru|2020-08-27	0.0003366072	South America
South America|hCoV-19/Ecuador/USFQ-026/2020|EPI ISL 481244|B.1|Ecuador|2020-04-17	South America|hCoV-19/Peru/LIM-UPCH-0124/2020|EPI ISL 568520|B.1.1.1|Peru|2020-08-27	0.0005387102	South America
South America|hCoV-19/Brazil/SP-164/2020|EPI ISL 523961|B.1.1.33|Brazil|2020-04-17	South America|hCoV-19/Peru/LIM-UPCH-0124/2020|EPI ISL 568520|B.1.1.1|Peru|2020-08-27	0.0004713041	South America
South America|hCoV-19/Brazil/RJ-2208/2020|EPI ISL 467350|B.1.1.33|Brazil|2020-04-17	South America|hCoV-19/Peru/LIM-UPCH-0124/2020|EPI ISL 568520|B.1.1.1|Peru|2020-08-27	0.0004376185	South America
South America|hCoV-19/Brazil/RJ-2197/2020|EPI ISL 467349|B.1.1.33|Brazil|2020-04-17	South America|hCoV-19/Peru/LIM-UPCH-0124/2020|EPI ISL 568520|B.1.1.1|Peru|2020-08-27	0.0006396815	South America
South America|hCoV-19/Brazil/RJ-2233/2020|EPI ISL 467351|B.1.1.33|Brazil|2020-04-17	South America|hCoV-19/Peru/LIM-UPCH-0124/2020|EPI ISL 568520|B.1.1.1|Peru|2020-08-27	0.0004039465	South America
South America|hCoV-19/Brazil/RJ-2195/2020|EPI ISL 467348|B.1.1.33|Brazil|2020-04-17	South America|hCoV-19/Peru/LIM-UPCH-0124/2020|EPI ISL 568520|B.1.1.1|Peru|2020-08-27	0.0004039601	South America
South America|hCoV-19/Brazil/RJ-INCA-C41/2020|EPI ISL 513549|B.1.1.33|Brazil|2020-04-17	South America|hCoV-19/Peru/LIM-UPCH-0124/2020|EPI ISL 568520|B.1.1.1|Peru|2020-08-27	0.0004039601	South America
South America|hCoV-19/Ecuador/USFQ-054/2020|EPI ISL 481246|B.1.1|Ecuador|2020-04-17	South America|hCoV-19/Peru/LIM-UPCH-0124/2020|EPI ISL 568520|B.1.1.1|Peru|2020-08-27	0.0004039706	South America
South America|hCoV-19/Brazil/RJ-INCA-C42/2020|EPI ISL 513550|B.1.1.33|Brazil|2020-04-17	South America|hCoV-19/Peru/LIM-UPCH-0124/2020|EPI ISL 568520|B.1.1.1|Peru|2020-08-27	0.0004713078	South America
South America|hCoV-19/Ecuador/USFQ-045/2020|EPI ISL 471268|B.1.1|Ecuador|2020-04-17	South America|hCoV-19/Peru/LIM-UPCH-0124/2020|EPI ISL 568520|B.1.1.1|Peru|2020-08-27	0.0004377534	South America
South America|hCoV-19/Brazil/RJ-INCA-C44/2020|EPI ISL 513551|B.1.1.33|Brazil|2020-04-17	South America|hCoV-19/Peru/LIM-UPCH-0124/2020|EPI ISL 568520|B.1.1.1|Peru|2020-08-27	0.0004393783	South America
South America|hCoV-19/Brazil/MG-0286/2020|EPI ISL 470591|B.1.1.33|Brazil|2020-04-17	South America|hCoV-19/Peru/LIM-UPCH-0124/2020|EPI ISL 568520|B.1.1.1|Peru|2020-08-27	0.0004792706	South America
South America|hCoV-19/Brazil/RJ-0271/2020|EPI ISL 470637|B.1.1.33|Brazil|2020-04-17	South America|hCoV-19/Peru/LIM-UPCH-0124/2020|EPI ISL 568520|B.1.1.1|Peru|2020-08-27	0.0004107426	South America
South America|hCoV-19/Brazil/SP-512/2020|EPI ISL 471556|B.1.1|Brazil|2020-04-18	South America|hCoV-19/Peru/LIM-UPCH-0124/2020|EPI ISL 568520|B.1.1.1|Peru|2020-08-27	0.0004713580	South America
South America|hCoV-19/Argentina/PAIS-A0025/2020|EPI ISL 430816|B.1.1|Argentina|2020-04-18	South America|hCoV-19/Peru/LIM-UPCH-0124/2020|EPI ISL 568520|B.1.1.1|Peru|2020-08-27	0.0005090434	South America
South America|hCoV-19/Argentina/PAIS-A0027/2020|EPI ISL 430818|B.1.1|Argentina|2020-04-19	South America|hCoV-19/Peru/LIM-UPCH-0124/2020|EPI ISL 568520|B.1.1.1|Peru|2020-08-27	0.0005090261	South America
South America|hCoV-19/Brazil/RJ-INCA-C47/2020|EPI ISL 513553|B.1.1.33|Brazil|2020-04-20	South America|hCoV-19/Peru/LIM-UPCH-0124/2020|EPI ISL 568520|B.1.1.1|Peru|2020-08-27	0.0004376389	South America
South America|hCoV-19/Brazil/AP-IEC-164346/2020|EPI ISL 458145|B.1.1.33|Brazil|2020-04-20	South America|hCoV-19/Peru/LIM-UPCH-0124/2020|EPI ISL 568520|B.1.1.1|Peru|2020-08-27	0.0004713139	South America
South America|hCoV-19/Brazil/RJ-2376/2020|EPI ISL 541360|B.1.1.33|Brazil|2020-04-20	South America|hCoV-19/Peru/LIM-UPCH-0124/2020|EPI ISL 568520|B.1.1.1|Peru|2020-08-27	0.0004376298	South America
South America|hCoV-19/Brazil/RJ-2377/2020|EPI ISL 541361|B.1.1.33|Brazil|2020-04-20	South America|hCoV-19/Peru/LIM-UPCH-0124/2020|EPI ISL 568520|B.1.1.1|Peru|2020-08-27	0.0005049904	South America
South America|hCoV-19/Brazil/SE-6579/2020|EPI ISL 541388|B.1.1.33|Brazil|2020-04-20	South America|hCoV-19/Peru/LIM-UPCH-0124/2020|EPI ISL 568520|B.1.1.1|Peru|2020-08-27	0.0005386753	South America
South America|hCoV-19/Brazil/SE-6583/2020|EPI ISL 541389|B.1|Brazil|2020-04-20	South America|hCoV-19/Peru/LIM-UPCH-0124/2020|EPI ISL 568520|B.1.1.1|Peru|2020-08-27	0.0005724236	South America
South America|hCoV-19/Brazil/RJ-2422/2020|EPI ISL 467352|B.1.1.33|Brazil|2020-04-20	South America|hCoV-19/Peru/LIM-UPCH-0124/2020|EPI ISL 568520|B.1.1.1|Peru|2020-08-27	0.0004376332	South America
South America|hCoV-19/Brazil/RJ-2343/2020|EPI ISL 541358|B.1.1.33|Brazil|2020-04-20	South America|hCoV-19/Peru/LIM-UPCH-0124/2020|EPI ISL 568520|B.1.1.1|Peru|2020-08-27	0.0004039601	South America
South America|hCoV-19/Brazil/SE-6607/2020|EPI ISL 541395|B.1.5|Brazil|2020-04-20	South America|hCoV-19/Peru/LIM-UPCH-0124/2020|EPI ISL 568520|B.1.1.1|Peru|2020-08-27	0.0005388052	South America
South America|hCoV-19/Brazil/SE-6608/2020|EPI ISL 541396|B.1.5|Brazil|2020-04-20	South America|hCoV-19/Peru/LIM-UPCH-0124/2020|EPI ISL 568520|B.1.1.1|Peru|2020-08-27	0.0005390230	South America
South America|hCoV-19/Brazil/RJ-INCA-C48/2020|EPI ISL 513554|B.1.1.33|Brazil|2020-04-20	South America|hCoV-19/Peru/LIM-UPCH-0124/2020|EPI ISL 568520|B.1.1.1|Peru|2020-08-27	0.0003753928	South America
South America|hCoV-19/Brazil/RJ-INCA-C49/2020|EPI ISL 513555|B.1.1.33|Brazil|2020-04-20	South America|hCoV-19/Peru/LIM-UPCH-0124/2020|EPI ISL 568520|B.1.1.1|Peru|2020-08-27	0.0004437383	South America
South America|hCoV-19/Brazil/RJ-INCA-C46/2020|EPI ISL 513552|B.1.1.33|Brazil|2020-04-20	South America|hCoV-19/Peru/LIM-UPCH-0124/2020|EPI ISL 568520|B.1.1.1|Peru|2020-08-27	0.0004437174	South America
South America|hCoV-19/Brazil/RJ-2342/2020|EPI ISL 541357|B.1.1.33|Brazil|2020-04-20	South America|hCoV-19/Peru/LIM-UPCH-0124/2020|EPI ISL 568520|B.1.1.1|Peru|2020-08-27	0.0005724158	South America
South America|hCoV-19/Brazil/SE-6606/2020|EPI ISL 541394|B.1.212|Brazil|2020-04-20	South America|hCoV-19/Peru/LIM-UPCH-0124/2020|EPI ISL 568520|B.1.1.1|Peru|2020-08-27	0.0005737951	South America
South America|hCoV-19/Brazil/RJ-0273/2020|EPI ISL 470639|B.1.1.33|Brazil|2020-04-20	South America|hCoV-19/Peru/LIM-UPCH-0124/2020|EPI ISL 568520|B.1.1.1|Peru|2020-08-27	0.0005436901	South America
South America|hCoV-19/Brazil/RJ-0275/2020|EPI ISL 470641|B.1.1.33|Brazil|2020-04-20	South America|hCoV-19/Peru/LIM-UPCH-0124/2020|EPI ISL 568520|B.1.1.1|Peru|2020-08-27	0.0004077202	South America
South America|hCoV-19/Brazil/SE-6601/2020|EPI ISL 541392|B.1.1.33|Brazil|2020-04-20	South America|hCoV-19/Peru/LIM-UPCH-0124/2020|EPI ISL 568520|B.1.1.1|Peru|2020-08-27	0.0005104821	South America
South America|hCoV-19/Brazil/RJ-0274/2020|EPI ISL 470640|B.1.1.33|Brazil|2020-04-20	South America|hCoV-19/Peru/LIM-UPCH-0124/2020|EPI ISL 568520|B.1.1.1|Peru|2020-08-27	0.0004107761	South America
South America|hCoV-19/Brazil/SE-6603/2020|EPI ISL 541393|B.1.1|Brazil|2020-04-21	South America|hCoV-19/Peru/LIM-UPCH-0124/2020|EPI ISL 568520|B.1.1.1|Peru|2020-08-27	0.0004039601	South America
South America|hCoV-19/Colombia/MAG-INS-101935/2020|EPI ISL 456153|B.1.255|Colombia|2020-04-22	South America|hCoV-19/Peru/LIM-UPCH-0124/2020|EPI ISL 568520|B.1.1.1|Peru|2020-08-27	0.0005387467	South America
South America|hCoV-19/Brazil/RJ-INCA-C67/2020|EPI ISL 513559|B.1.1.33|Brazil|2020-04-22	South America|hCoV-19/Peru/LIM-UPCH-0124/2020|EPI ISL 568520|B.1.1.1|Peru|2020-08-27	0.0005049799	South America
South America|hCoV-19/Brazil/RJ-INCA-C63/2020|EPI ISL 513556|B.1.1.33|Brazil|2020-04-22	South America|hCoV-19/Peru/LIM-UPCH-0124/2020|EPI ISL 568520|B.1.1.1|Peru|2020-08-27	0.0004039465	South America
South America|hCoV-19/Brazil/SP-211/2020|EPI ISL 523991|B.1.1.33|Brazil|2020-04-22	South America|hCoV-19/Peru/LIM-UPCH-0124/2020|EPI ISL 568520|B.1.1.1|Peru|2020-08-27	0.0004713139	South America
South America|hCoV-19/Brazil/RJ-INCA-C65/2020|EPI ISL 513558|B.1.1.33|Brazil|2020-04-22	South America|hCoV-19/Peru/LIM-UPCH-0124/2020|EPI ISL 568520|B.1.1.1|Peru|2020-08-27	0.0004376389	South America
South America|hCoV-19/Peru/LOR-INS-082/2020|EPI ISL 514342|B.1.1|Peru|2020-04-22	South America|hCoV-19/Peru/LIM-UPCH-0124/2020|EPI ISL 568520|B.1.1.1|Peru|2020-08-27	0.0005418408	South America
South America|hCoV-19/Peru/LOR-INS-080/2020|EPI ISL 514340|B.1.1|Peru|2020-04-22	South America|hCoV-19/Peru/LIM-UPCH-0124/2020|EPI ISL 568520|B.1.1.1|Peru|2020-08-27	0.0004065072	South America
South America|hCoV-19/Peru/LOR-INS-079/2020|EPI ISL 514339|B.1.1|Peru|2020-04-22	South America|hCoV-19/Peru/LIM-UPCH-0124/2020|EPI ISL 568520|B.1.1.1|Peru|2020-08-27	0.0003728000	South America
South America|hCoV-19/Ecuador/23055/2020|EPI ISL 491945|B.1.1|Ecuador|2020-04-22	South America|hCoV-19/Peru/LIM-UPCH-0124/2020|EPI ISL 568520|B.1.1.1|Peru|2020-08-27	0.0003061959	South America
South America|hCoV-19/Peru/LOR-INS-081/2020|EPI ISL 514341|B.1.1|Peru|2020-04-22	South America|hCoV-19/Peru/LIM-UPCH-0124/2020|EPI ISL 568520|B.1.1.1|Peru|2020-08-27	0.0004405956	South America
South America|hCoV-19/Brazil/SP-263/2020|EPI ISL 524467|B.1.1.33|Brazil|2020-04-22	South America|hCoV-19/Peru/LIM-UPCH-0124/2020|EPI ISL 568520|B.1.1.1|Peru|2020-08-27	0.0005388457	South America
South America|hCoV-19/Uruguay/UY-NYUMC877/2020|EPI ISL 457973|B.1.1|Uruguay|2020-04-22	South America|hCoV-19/Peru/LIM-UPCH-0124/2020|EPI ISL 568520|B.1.1.1|Peru|2020-08-27	0.0005143597	South America
South America|hCoV-19/Brazil/RJ-0276/2020|EPI ISL 470642|B.1.1.33|Brazil|2020-04-22	South America|hCoV-19/Peru/LIM-UPCH-0124/2020|EPI ISL 568520|B.1.1.1|Peru|2020-08-27	0.0004107253	South America
South America|hCoV-19/Brazil/RJ-0277/2020|EPI ISL 470643|B.1.1.33|Brazil|2020-04-22	South America|hCoV-19/Peru/LIM-UPCH-0124/2020|EPI ISL 568520|B.1.1.1|Peru|2020-08-27	0.0004792341	South America
South America|hCoV-19/Brazil/RJ-0278/2020|EPI ISL 470644|B.1.1.33|Brazil|2020-04-22	South America|hCoV-19/Peru/LIM-UPCH-0124/2020|EPI ISL 568520|B.1.1.1|Peru|2020-08-27	0.0005477323	South America
South America|hCoV-19/Brazil/RJ-0279/2020|EPI ISL 470645|B.1.1.33|Brazil|2020-04-22	South America|hCoV-19/Peru/LIM-UPCH-0124/2020|EPI ISL 568520|B.1.1.1|Peru|2020-08-27	0.0004110239	South America
South America|hCoV-19/Brazil/AP-IEC-164920/2020|EPI ISL 524796|B.1.1.33|Brazil|2020-04-23	South America|hCoV-19/Peru/LIM-UPCH-0124/2020|EPI ISL 568520|B.1.1.1|Peru|2020-08-27	0.0004039465	South America
South America|hCoV-19/Brazil/SP-213/2020|EPI ISL 523992|B.1.1.33|Brazil|2020-04-23	South America|hCoV-19/Peru/LIM-UPCH-0124/2020|EPI ISL 568520|B.1.1.1|Peru|2020-08-27	0.0004712919	South America
South America|hCoV-19/Peru/LIM-INS-029/2020|EPI ISL 491433|C.14|Peru|2020-04-23	South America|hCoV-19/Peru/LIM-UPCH-0124/2020|EPI ISL 568520|B.1.1.1|Peru|2020-08-27	0.0002371737	South America
South America|hCoV-19/Peru/LIM-INS-031/2020|EPI ISL 491435|B.1|Peru|2020-04-23	South America|hCoV-19/Peru/LIM-UPCH-0124/2020|EPI ISL 568520|B.1.1.1|Peru|2020-08-27	0.0004744489	South America
South America|hCoV-19/Peru/LIM-INS-030/2020|EPI ISL 491434|B.1.255|Peru|2020-04-23	South America|hCoV-19/Peru/LIM-UPCH-0124/2020|EPI ISL 568520|B.1.1.1|Peru|2020-08-27	0.0004745393	South America
South America|hCoV-19/Brazil/RJ-0280/2020|EPI ISL 470646|B.1.1.33|Brazil|2020-04-23	South America|hCoV-19/Peru/LIM-UPCH-0124/2020|EPI ISL 568520|B.1.1.1|Peru|2020-08-27	0.0004449931	South America
South America|hCoV-19/Brazil/RJ-INCA-C72/2020|EPI ISL 513563|B.1.1.33|Brazil|2020-04-24	South America|hCoV-19/Peru/LIM-UPCH-0124/2020|EPI ISL 568520|B.1.1.1|Peru|2020-08-27	0.0004713139	South America
South America|hCoV-19/Brazil/RJ-INCA-C78/2020|EPI ISL 513568|B.1.1.33|Brazil|2020-04-24	South America|hCoV-19/Peru/LIM-UPCH-0124/2020|EPI ISL 568520|B.1.1.1|Peru|2020-08-27	0.0005049904	South America
South America|hCoV-19/Brazil/RJ-INCA-C95/2020|EPI ISL 513572|B.1.1.33|Brazil|2020-04-24	South America|hCoV-19/Peru/LIM-UPCH-0124/2020|EPI ISL 568520|B.1.1.1|Peru|2020-08-27	0.0004376389	South America
South America|hCoV-19/Brazil/RJ-INCA-C77/2020|EPI ISL 513567|B.1.1.33|Brazil|2020-04-24	South America|hCoV-19/Peru/LIM-UPCH-0124/2020|EPI ISL 568520|B.1.1.1|Peru|2020-08-27	0.0004039465	South America
South America|hCoV-19/Brazil/RJ-INCA-C75/2020|EPI ISL 513565|B.1.1.33|Brazil|2020-04-24	South America|hCoV-19/Peru/LIM-UPCH-0124/2020|EPI ISL 568520|B.1.1.1|Peru|2020-08-27	0.0004412629	South America
South America|hCoV-19/Brazil/MA-IEC-164827/2020|EPI ISL 524788|B.1.1.33|Brazil|2020-04-24	South America|hCoV-19/Peru/LIM-UPCH-0124/2020|EPI ISL 568520|B.1.1.1|Peru|2020-08-27	0.0004713359	South America
South America|hCoV-19/Brazil/RJ-2676/2020|EPI ISL 467354|B.1.5|Brazil|2020-04-24	South America|hCoV-19/Peru/LIM-UPCH-0124/2020|EPI ISL 568520|B.1.1.1|Peru|2020-08-27	0.0005724339	South America
South America|hCoV-19/Brazil/RJ-2696/2020|EPI ISL 467358|B.1.1.33|Brazil|2020-04-24	South America|hCoV-19/Peru/LIM-UPCH-0124/2020|EPI ISL 568520|B.1.1.1|Peru|2020-08-27	0.0004039465	South America
South America|hCoV-19/Brazil/RJ-2669/2020|EPI ISL 467353|B.1.1.33|Brazil|2020-04-24	South America|hCoV-19/Peru/LIM-UPCH-0124/2020|EPI ISL 568520|B.1.1.1|Peru|2020-08-27	0.0004376184	South America
South America|hCoV-19/Brazil/RJ-2683/2020|EPI ISL 467357|B.1.1.33|Brazil|2020-04-24	South America|hCoV-19/Peru/LIM-UPCH-0124/2020|EPI ISL 568520|B.1.1.1|Peru|2020-08-27	0.0004713041	South America
South America|hCoV-19/Brazil/SE-6568/2020|EPI ISL 541387|B.1|Brazil|2020-04-24	South America|hCoV-19/Peru/LIM-UPCH-0124/2020|EPI ISL 568520|B.1.1.1|Peru|2020-08-27	0.0005724043	South America
South America|hCoV-19/Brazil/RJ-2678/2020|EPI ISL 467355|B.1.1.33|Brazil|2020-04-24	South America|hCoV-19/Peru/LIM-UPCH-0124/2020|EPI ISL 568520|B.1.1.1|Peru|2020-08-27	0.0005724087	South America
South America|hCoV-19/Brazil/RJ-INCA-C76/2020|EPI ISL 513566|B.1.1.33|Brazil|2020-04-24	South America|hCoV-19/Peru/LIM-UPCH-0124/2020|EPI ISL 568520|B.1.1.1|Peru|2020-08-27	0.0004095673	South America
South America|hCoV-19/Brazil/RJ-INCA-C82/2020|EPI ISL 513570|B.1.1.33|Brazil|2020-04-24	South America|hCoV-19/Peru/LIM-UPCH-0124/2020|EPI ISL 568520|B.1.1.1|Peru|2020-08-27	0.0003754440	South America
South America|hCoV-19/Brazil/SP-299/2020|EPI ISL 527864|B.1.1.33|Brazil|2020-04-24	South America|hCoV-19/Peru/LIM-UPCH-0124/2020|EPI ISL 568520|B.1.1.1|Peru|2020-08-27	0.0005050072	South America
South America|hCoV-19/Brazil/RJ-INCA-C73/2020|EPI ISL 513564|B.1.1.33|Brazil|2020-04-24	South America|hCoV-19/Peru/LIM-UPCH-0124/2020|EPI ISL 568520|B.1.1.1|Peru|2020-08-27	0.0004376536	South America
South America|hCoV-19/Brazil/RJ-INCA-C94/2020|EPI ISL 513571|B.1.1.33|Brazil|2020-04-24	South America|hCoV-19/Peru/LIM-UPCH-0124/2020|EPI ISL 568520|B.1.1.1|Peru|2020-08-27	0.0004720251	South America
South America|hCoV-19/Brazil/RJ-INCA-C79/2020|EPI ISL 513569|B.1.1.33|Brazil|2020-04-24	South America|hCoV-19/Peru/LIM-UPCH-0124/2020|EPI ISL 568520|B.1.1.1|Peru|2020-08-27	0.0004787426	South America
South America|hCoV-19/Brazil/RJ-0281/2020|EPI ISL 470647|B.1.1.33|Brazil|2020-04-24	South America|hCoV-19/Peru/LIM-UPCH-0124/2020|EPI ISL 568520|B.1.1.1|Peru|2020-08-27	0.0005096739	South America
South America|hCoV-19/Brazil/RJ-0283/2020|EPI ISL 470649|B.1.1.33|Brazil|2020-04-24	South America|hCoV-19/Peru/LIM-UPCH-0124/2020|EPI ISL 568520|B.1.1.1|Peru|2020-08-27	0.0004792214	South America
South America|hCoV-19/Brazil/RJ-0284/2020|EPI ISL 470650|B.1.1.33|Brazil|2020-04-24	South America|hCoV-19/Peru/LIM-UPCH-0124/2020|EPI ISL 568520|B.1.1.1|Peru|2020-08-27	0.0003770992	South America
South America|hCoV-19/Brazil/RJ-0282/2020|EPI ISL 470648|B.1.1.33|Brazil|2020-04-24	South America|hCoV-19/Peru/LIM-UPCH-0124/2020|EPI ISL 568520|B.1.1.1|Peru|2020-08-27	0.0004457134	South America
South America|hCoV-19/Brazil/MA-IEC-165425/2020|EPI ISL 524794|B.1.1.33|Brazil|2020-04-25	South America|hCoV-19/Peru/LIM-UPCH-0124/2020|EPI ISL 568520|B.1.1.1|Peru|2020-08-27	0.0004376298	South America
South America|hCoV-19/Brazil/RJ-2733/2020|EPI ISL 467360|B.1.1.33|Brazil|2020-04-25	South America|hCoV-19/Peru/LIM-UPCH-0124/2020|EPI ISL 568520|B.1.1.1|Peru|2020-08-27	0.0005725051	South America
South America|hCoV-19/Brazil/RJ-2777/2020|EPI ISL 467364|B.1.1.33|Brazil|2020-04-25	South America|hCoV-19/Peru/LIM-UPCH-0124/2020|EPI ISL 568520|B.1.1.1|Peru|2020-08-27	0.0004712919	South America
South America|hCoV-19/Ecuador/23890/2020|EPI ISL 491944|B.1.1|Ecuador|2020-04-25	South America|hCoV-19/Peru/LIM-UPCH-0124/2020|EPI ISL 568520|B.1.1.1|Peru|2020-08-27	0.0003061959	South America
South America|hCoV-19/Brazil/SP-306/2020|EPI ISL 534325|B.1.1.33|Brazil|2020-04-25	South America|hCoV-19/Peru/LIM-UPCH-0124/2020|EPI ISL 568520|B.1.1.1|Peru|2020-08-27	0.0005050988	South America
South America|hCoV-19/Brazil/SP-304/2020|EPI ISL 534323|B.1.1.33|Brazil|2020-04-25	South America|hCoV-19/Peru/LIM-UPCH-0124/2020|EPI ISL 568520|B.1.1.1|Peru|2020-08-27	0.0004714310	South America
South America|hCoV-19/Brazil/SP-L5-CAMPI95/2020|EPI ISL 476422|B.1.1.33|Brazil|2020-04-25	South America|hCoV-19/Peru/LIM-UPCH-0124/2020|EPI ISL 568520|B.1.1.1|Peru|2020-08-27	0.0004181844	South America
South America|hCoV-19/Colombia/NAR-INS-103303/2020|EPI ISL 456154|B.1.1|Colombia|2020-04-26	South America|hCoV-19/Peru/LIM-UPCH-0124/2020|EPI ISL 568520|B.1.1.1|Peru|2020-08-27	0.0004376387	South America
South America|hCoV-19/Brazil/SE-6544/2020|EPI ISL 541378|B.1.1|Brazil|2020-04-26	South America|hCoV-19/Peru/LIM-UPCH-0124/2020|EPI ISL 568520|B.1.1.1|Peru|2020-08-27	0.0004039759	South America
South America|hCoV-19/Brazil/SE-6563/2020|EPI ISL 541385|B.1.1.33|Brazil|2020-04-26	South America|hCoV-19/Peru/LIM-UPCH-0124/2020|EPI ISL 568520|B.1.1.1|Peru|2020-08-27	0.0005049668	South America
South America|hCoV-19/Brazil/SE-6549/2020|EPI ISL 541379|B.1|Brazil|2020-04-26	South America|hCoV-19/Peru/LIM-UPCH-0124/2020|EPI ISL 568520|B.1.1.1|Peru|2020-08-27	0.0005387102	South America
South America|hCoV-19/Brazil/SE-6539/2020|EPI ISL 541377|B.1.5|Brazil|2020-04-26	South America|hCoV-19/Peru/LIM-UPCH-0124/2020|EPI ISL 568520|B.1.1.1|Peru|2020-08-27	0.0005050296	South America
South America|hCoV-19/Brazil/PA-IEC-164684/2020|EPI ISL 458148|B.1.1.33|Brazil|2020-04-27	South America|hCoV-19/Peru/LIM-UPCH-0124/2020|EPI ISL 568520|B.1.1.1|Peru|2020-08-27	0.0005386684	South America
South America|hCoV-19/Brazil/SE-6557/2020|EPI ISL 541383|B.1|Brazil|2020-04-27	South America|hCoV-19/Peru/LIM-UPCH-0124/2020|EPI ISL 568520|B.1.1.1|Peru|2020-08-27	0.0005387102	South America
South America|hCoV-19/Brazil/SE-6550/2020|EPI ISL 541380|B.1.5|Brazil|2020-04-27	South America|hCoV-19/Peru/LIM-UPCH-0124/2020|EPI ISL 568520|B.1.1.1|Peru|2020-08-27	0.0005050296	South America
South America|hCoV-19/Brazil/SE-6561/2020|EPI ISL 541384|B.1.1|Brazil|2020-04-27	South America|hCoV-19/Peru/LIM-UPCH-0124/2020|EPI ISL 568520|B.1.1.1|Peru|2020-08-27	0.0004039570	South America
South America|hCoV-19/Brazil/RJ-2822/2020|EPI ISL 467367|B.1.1.33|Brazil|2020-04-27	South America|hCoV-19/Peru/LIM-UPCH-0124/2020|EPI ISL 568520|B.1.1.1|Peru|2020-08-27	0.0004376184	South America
South America|hCoV-19/Brazil/RJ-2776/2020|EPI ISL 467363|B.1.1.33|Brazil|2020-04-27	South America|hCoV-19/Peru/LIM-UPCH-0124/2020|EPI ISL 568520|B.1.1.1|Peru|2020-08-27	0.0005386936	South America
South America|hCoV-19/Brazil/RJ-2811/2020|EPI ISL 467365|B.1.1.33|Brazil|2020-04-27	South America|hCoV-19/Peru/LIM-UPCH-0124/2020|EPI ISL 568520|B.1.1.1|Peru|2020-08-27	0.0005050140	South America
South America|hCoV-19/Brazil/RJ-2770/2020|EPI ISL 467362|B.1.1.33|Brazil|2020-04-27	South America|hCoV-19/Peru/LIM-UPCH-0124/2020|EPI ISL 568520|B.1.1.1|Peru|2020-08-27	0.0005386936	South America
South America|hCoV-19/Brazil/RJ-2769/2020|EPI ISL 467361|B.1.1.33|Brazil|2020-04-27	South America|hCoV-19/Peru/LIM-UPCH-0124/2020|EPI ISL 568520|B.1.1.1|Peru|2020-08-27	0.0006061342	South America
South America|hCoV-19/Brazil/SE-6556/2020|EPI ISL 541382|B.1.1.33|Brazil|2020-04-27	South America|hCoV-19/Peru/LIM-UPCH-0124/2020|EPI ISL 568520|B.1.1.1|Peru|2020-08-27	0.0005386614	South America
South America|hCoV-19/Brazil/SE-6555/2020|EPI ISL 541381|B.1|Brazil|2020-04-27	South America|hCoV-19/Peru/LIM-UPCH-0124/2020|EPI ISL 568520|B.1.1.1|Peru|2020-08-27	0.0006061090	South America
South America|hCoV-19/Brazil/MA-IEC-165398/2020|EPI ISL 524790|B.1.1.33|Brazil|2020-04-28	South America|hCoV-19/Peru/LIM-UPCH-0124/2020|EPI ISL 568520|B.1.1.1|Peru|2020-08-27	0.0004713139	South America
South America|hCoV-19/Brazil/RJ-2844/2020|EPI ISL 467369|B.1.1.33|Brazil|2020-04-28	South America|hCoV-19/Peru/LIM-UPCH-0124/2020|EPI ISL 568520|B.1.1.1|Peru|2020-08-27	0.0004713041	South America
South America|hCoV-19/Brazil/RJ-2840/2020|EPI ISL 467368|B.1.1.33|Brazil|2020-04-28	South America|hCoV-19/Peru/LIM-UPCH-0124/2020|EPI ISL 568520|B.1.1.1|Peru|2020-08-27	0.0004039465	South America
South America|hCoV-19/Brazil/RJ-2868/2020|EPI ISL 467371|B.1.1.33|Brazil|2020-04-28	South America|hCoV-19/Peru/LIM-UPCH-0124/2020|EPI ISL 568520|B.1.1.1|Peru|2020-08-27	0.0004713359	South America
South America|hCoV-19/Brazil/RJ-2903/2020|EPI ISL 541362|B.1.1.33|Brazil|2020-04-28	South America|hCoV-19/Peru/LIM-UPCH-0124/2020|EPI ISL 568520|B.1.1.1|Peru|2020-08-27	0.0004376332	South America
South America|hCoV-19/Brazil/RJ-2904/2020|EPI ISL 541363|B.1.1.33|Brazil|2020-04-28	South America|hCoV-19/Peru/LIM-UPCH-0124/2020|EPI ISL 568520|B.1.1.1|Peru|2020-08-27	0.0004713420	South America
South America|hCoV-19/Colombia/NAR-INS-103303-2/2020|EPI ISL 526955|B.1.1|Colombia|2020-04-28	South America|hCoV-19/Peru/LIM-UPCH-0124/2020|EPI ISL 568520|B.1.1.1|Peru|2020-08-27	0.0004376537	South America
South America|hCoV-19/Colombia/NAR-INS-103313/2020|EPI ISL 526956|B.1.1|Colombia|2020-04-28	South America|hCoV-19/Peru/LIM-UPCH-0124/2020|EPI ISL 568520|B.1.1.1|Peru|2020-08-27	0.0003052057	South America
South America|hCoV-19/Colombia/MET-INS-103258/2020|EPI ISL 526953|B.1.255|Colombia|2020-04-28	South America|hCoV-19/Peru/LIM-UPCH-0124/2020|EPI ISL 568520|B.1.1.1|Peru|2020-08-27	0.0005230088	South America
South America|hCoV-19/Brazil/AP-IEC-165669/2020|EPI ISL 524793|B.1.1.33|Brazil|2020-04-29	South America|hCoV-19/Peru/LIM-UPCH-0124/2020|EPI ISL 568520|B.1.1.1|Peru|2020-08-27	0.0004712917	South America
South America|hCoV-19/Brazil/MA-IEC-162466/2020|EPI ISL 524791|B.1.1.33|Brazil|2020-04-29	South America|hCoV-19/Peru/LIM-UPCH-0124/2020|EPI ISL 568520|B.1.1.1|Peru|2020-08-27	0.0004713139	South America
South America|hCoV-19/Brazil/RJ-UFRJ-11785/2020|EPI ISL 492038|B.1.1.33|Brazil|2020-04-29	South America|hCoV-19/Peru/LIM-UPCH-0124/2020|EPI ISL 568520|B.1.1.1|Peru|2020-08-27	0.0004376185	South America
South America|hCoV-19/Brazil/RJ-2938/2020|EPI ISL 541364|B.1.1.33|Brazil|2020-04-29	South America|hCoV-19/Peru/LIM-UPCH-0124/2020|EPI ISL 568520|B.1.1.1|Peru|2020-08-27	0.0004713041	South America
South America|hCoV-19/Brazil/RJ-UFRJ-1784/2020|EPI ISL 492037|B.1.1.33|Brazil|2020-04-29	South America|hCoV-19/Peru/LIM-UPCH-0124/2020|EPI ISL 568520|B.1.1.1|Peru|2020-08-27	0.0004712919	South America
South America|hCoV-19/Brazil/AP-IEC-165513/2020|EPI ISL 524784|B.1.1.33|Brazil|2020-04-29	South America|hCoV-19/Peru/LIM-UPCH-0124/2020|EPI ISL 568520|B.1.1.1|Peru|2020-08-27	0.0005386684	South America
South America|hCoV-19/Brazil/RJ-UFRJ-11786/2020|EPI ISL 492039|B.1.1.33|Brazil|2020-04-29	South America|hCoV-19/Peru/LIM-UPCH-0124/2020|EPI ISL 568520|B.1.1.1|Peru|2020-08-27	0.0005049799	South America
South America|hCoV-19/Brazil/RJ-UFRJ-1640/2020|EPI ISL 492033|B.1.1.33|Brazil|2020-04-29	South America|hCoV-19/Peru/LIM-UPCH-0124/2020|EPI ISL 568520|B.1.1.1|Peru|2020-08-27	0.0004376389	South America
South America|hCoV-19/Chile/RM-CMM-04917/2020|EPI ISL 468749|B.1.5|Chile|2020-04-29	South America|hCoV-19/Peru/LIM-UPCH-0124/2020|EPI ISL 568520|B.1.1.1|Peru|2020-08-27	0.0005050572	South America
South America|hCoV-19/Brazil/RJ-2966/2020|EPI ISL 541367|B.1.1.33|Brazil|2020-04-29	South America|hCoV-19/Peru/LIM-UPCH-0124/2020|EPI ISL 568520|B.1.1.1|Peru|2020-08-27	0.0004713457	South America
South America|hCoV-19/Chile/RM-CMM-05015/2020|EPI ISL 468751|B.1|Chile|2020-04-29	South America|hCoV-19/Peru/LIM-UPCH-0124/2020|EPI ISL 568520|B.1.1.1|Peru|2020-08-27	0.0004714080	South America
South America|hCoV-19/Brazil/RJ-2950/2020|EPI ISL 541365|B.1.1.33|Brazil|2020-04-29	South America|hCoV-19/Peru/LIM-UPCH-0124/2020|EPI ISL 568520|B.1.1.1|Peru|2020-08-27	0.0004713774	South America
South America|hCoV-19/Brazil/SE-6591/2020|EPI ISL 541390|B.1|Brazil|2020-04-29	South America|hCoV-19/Peru/LIM-UPCH-0124/2020|EPI ISL 568520|B.1.1.1|Peru|2020-08-27	0.0006082466	South America
South America|hCoV-19/Brazil/SE-6594/2020|EPI ISL 541391|B.1.5|Brazil|2020-04-29	South America|hCoV-19/Peru/LIM-UPCH-0124/2020|EPI ISL 568520|B.1.1.1|Peru|2020-08-27	0.0005074385	South America
South America|hCoV-19/Ecuador/30755/2020|EPI ISL 491948|B.1.5|Ecuador|2020-04-29	South America|hCoV-19/Peru/LIM-UPCH-0124/2020|EPI ISL 568520|B.1.1.1|Peru|2020-08-27	0.0003443479	South America
South America|hCoV-19/Chile/AT-CMM-00007/2020|EPI ISL 468755|B.1.1|Chile|2020-04-29	South America|hCoV-19/Peru/LIM-UPCH-0124/2020|EPI ISL 568520|B.1.1.1|Peru|2020-08-27	0.0003431885	South America
South America|hCoV-19/Chile/AT-CMM-00013/2020|EPI ISL 468753|B.1.5|Chile|2020-04-29	South America|hCoV-19/Peru/LIM-UPCH-0124/2020|EPI ISL 568520|B.1.1.1|Peru|2020-08-27	0.0006522940	South America
South America|hCoV-19/Chile/AT-CMM-00006/2020|EPI ISL 468754|B.1.1|Chile|2020-04-29	South America|hCoV-19/Peru/LIM-UPCH-0124/2020|EPI ISL 568520|B.1.1.1|Peru|2020-08-27	0.0004154248	South America
South America|hCoV-19/Brazil/RJ-UFRJ-32321/2020|EPI ISL 492041|B.1.1.33|Brazil|2020-04-30	South America|hCoV-19/Peru/LIM-UPCH-0124/2020|EPI ISL 568520|B.1.1.1|Peru|2020-08-27	0.0004713133	South America
South America|hCoV-19/Chile/RM-CMM-05230/2020|EPI ISL 468747|B.1.5|Chile|2020-04-30	South America|hCoV-19/Peru/LIM-UPCH-0124/2020|EPI ISL 568520|B.1.1.1|Peru|2020-08-27	0.0004713505	South America
South America|hCoV-19/Brazil/RJ-INCA-C197/2020|EPI ISL 513526|B.1.1.33|Brazil|2020-04-30	South America|hCoV-19/Peru/LIM-UPCH-0124/2020|EPI ISL 568520|B.1.1.1|Peru|2020-08-27	0.0004376185	South America
South America|hCoV-19/Brazil/RJ-INCA-C183/2020|EPI ISL 513521|B.1.1.33|Brazil|2020-04-30	South America|hCoV-19/Peru/LIM-UPCH-0124/2020|EPI ISL 568520|B.1.1.1|Peru|2020-08-27	0.0005050140	South America
South America|hCoV-19/Chile/AT-CMM-00015/2020|EPI ISL 468757|B.1.1|Chile|2020-04-30	South America|hCoV-19/Peru/LIM-UPCH-0124/2020|EPI ISL 568520|B.1.1.1|Peru|2020-08-27	0.0003702934	South America
South America|hCoV-19/Brazil/RJ-3021/2020|EPI ISL 541369|B.1.1.33|Brazil|2020-04-30	South America|hCoV-19/Peru/LIM-UPCH-0124/2020|EPI ISL 568520|B.1.1.1|Peru|2020-08-27	0.0004376185	South America
South America|hCoV-19/Chile/RM-CMM-05207/2020|EPI ISL 468748|B.1.1|Chile|2020-04-30	South America|hCoV-19/Peru/LIM-UPCH-0124/2020|EPI ISL 568520|B.1.1.1|Peru|2020-08-27	0.0005050140	South America
South America|hCoV-19/Brazil/RJ-UFRJ-32317/2020|EPI ISL 492040|B.1.1.33|Brazil|2020-04-30	South America|hCoV-19/Peru/LIM-UPCH-0124/2020|EPI ISL 568520|B.1.1.1|Peru|2020-08-27	0.0004039465	South America
South America|hCoV-19/Brazil/RJ-INCA-C202/2020|EPI ISL 513529|B.1|Brazil|2020-04-30	South America|hCoV-19/Peru/LIM-UPCH-0124/2020|EPI ISL 568520|B.1.1.1|Peru|2020-08-27	0.0005725496	South America
South America|hCoV-19/Brazil/RJ-INCA-C182/2020|EPI ISL 513520|B.1.1.33|Brazil|2020-04-30	South America|hCoV-19/Peru/LIM-UPCH-0124/2020|EPI ISL 568520|B.1.1.1|Peru|2020-08-27	0.0004713139	South America
South America|hCoV-19/Brazil/RJ-INCA-C189/2020|EPI ISL 513523|B.1.1.33|Brazil|2020-04-30	South America|hCoV-19/Peru/LIM-UPCH-0124/2020|EPI ISL 568520|B.1.1.1|Peru|2020-08-27	0.0003754184	South America
South America|hCoV-19/Brazil/SP-314/2020|EPI ISL 547570|B.1.1.33|Brazil|2020-04-30	South America|hCoV-19/Peru/LIM-UPCH-0124/2020|EPI ISL 568520|B.1.1.1|Peru|2020-08-27	0.0004376331	South America
South America|hCoV-19/Brazil/RJ-INCA-C194/2020|EPI ISL 513525|B.1.1.33|Brazil|2020-04-30	South America|hCoV-19/Peru/LIM-UPCH-0124/2020|EPI ISL 568520|B.1.1.1|Peru|2020-08-27	0.0004376445	South America
South America|hCoV-19/Brazil/RJ-INCA-C181/2020|EPI ISL 513519|B.1.1.33|Brazil|2020-04-30	South America|hCoV-19/Peru/LIM-UPCH-0124/2020|EPI ISL 568520|B.1.1.1|Peru|2020-08-27	0.0004713298	South America
South America|hCoV-19/Chile/RM-CMM-05426/2020|EPI ISL 468750|B.1.1|Chile|2020-04-30	South America|hCoV-19/Peru/LIM-UPCH-0124/2020|EPI ISL 568520|B.1.1.1|Peru|2020-08-27	0.0003703059	South America
South America|hCoV-19/Brazil/RJ-INCA-C187/2020|EPI ISL 513522|B.1.1.33|Brazil|2020-04-30	South America|hCoV-19/Peru/LIM-UPCH-0124/2020|EPI ISL 568520|B.1.1.1|Peru|2020-08-27	0.0004723792	South America
South America|hCoV-19/Brazil/RJ-INCA-C201/2020|EPI ISL 513528|B.1.1.33|Brazil|2020-04-30	South America|hCoV-19/Peru/LIM-UPCH-0124/2020|EPI ISL 568520|B.1.1.1|Peru|2020-08-27	0.0005086371	South America
South America|hCoV-19/Chile/AT-CMM-00063/2020|EPI ISL 468758|B.1.1|Chile|2020-05-01	South America|hCoV-19/Peru/LIM-UPCH-0124/2020|EPI ISL 568520|B.1.1.1|Peru|2020-08-27	0.0003702760	South America
South America|hCoV-19/Brazil/SP-315/2020|EPI ISL 534312|B.1.1.33|Brazil|2020-05-01	South America|hCoV-19/Peru/LIM-UPCH-0124/2020|EPI ISL 568520|B.1.1.1|Peru|2020-08-27	0.0006397826	South America
South America|hCoV-19/Peru/CAL-INS-103/2020|EPI ISL 536502|B.1.5|Peru|2020-05-02	South America|hCoV-19/Peru/LIM-UPCH-0124/2020|EPI ISL 568520|B.1.1.1|Peru|2020-08-27	0.0004713505	South America
South America|hCoV-19/Brazil/SP-318/2020|EPI ISL 534315|B.1.1.33|Brazil|2020-05-02	South America|hCoV-19/Peru/LIM-UPCH-0124/2020|EPI ISL 568520|B.1.1.1|Peru|2020-08-27	0.0005386963	South America
South America|hCoV-19/Peru/CAL-INS-105/2020|EPI ISL 536504|C.14|Peru|2020-05-02	South America|hCoV-19/Peru/LIM-UPCH-0124/2020|EPI ISL 568520|B.1.1.1|Peru|2020-08-27	0.0003029680	South America
South America|hCoV-19/Peru/LIM-INS-102/2020|EPI ISL 536501|C.14|Peru|2020-05-02	South America|hCoV-19/Peru/LIM-UPCH-0124/2020|EPI ISL 568520|B.1.1.1|Peru|2020-08-27	0.0003029602	South America
South America|hCoV-19/Peru/CAL-INS-104/2020|EPI ISL 536503|C.14|Peru|2020-05-02	South America|hCoV-19/Peru/LIM-UPCH-0124/2020|EPI ISL 568520|B.1.1.1|Peru|2020-08-27	0.0004040493	South America
South America|hCoV-19/Ecuador/USFQ-133/2020|EPI ISL 491941|B.1.5|Ecuador|2020-05-02	South America|hCoV-19/Peru/LIM-UPCH-0124/2020|EPI ISL 568520|B.1.1.1|Peru|2020-08-27	0.0005051147	South America
South America|hCoV-19/Colombia/AMA-INS-105142/2020|EPI ISL 526950|B.1|Colombia|2020-05-03	South America|hCoV-19/Peru/LIM-UPCH-0124/2020|EPI ISL 568520|B.1.1.1|Peru|2020-08-27	0.0006108420	South America
South America|hCoV-19/Peru/LIM-INS-117/2020|EPI ISL 536515|B.1.1|Peru|2020-05-04	South America|hCoV-19/Peru/LIM-UPCH-0124/2020|EPI ISL 568520|B.1.1.1|Peru|2020-08-27	0.0004712919	South America
South America|hCoV-19/Peru/LIM-INS-121/2020|EPI ISL 536519|B.1.1.1|Peru|2020-05-04	South America|hCoV-19/Peru/LIM-UPCH-0124/2020|EPI ISL 568520|B.1.1.1|Peru|2020-08-27	0.0002356142	South America
South America|hCoV-19/Peru/LIM-INS-110/2020|EPI ISL 536508|B.1.1|Peru|2020-05-04	South America|hCoV-19/Peru/LIM-UPCH-0124/2020|EPI ISL 568520|B.1.1.1|Peru|2020-08-27	0.0004376707	South America
South America|hCoV-19/Peru/LIM-INS-111/2020|EPI ISL 536509|C.14|Peru|2020-05-04	South America|hCoV-19/Peru/LIM-UPCH-0124/2020|EPI ISL 568520|B.1.1.1|Peru|2020-08-27	0.0002692920	South America
South America|hCoV-19/Peru/LIM-INS-113/2020|EPI ISL 536511|B.1|Peru|2020-05-04	South America|hCoV-19/Peru/LIM-UPCH-0124/2020|EPI ISL 568520|B.1.1.1|Peru|2020-08-27	0.0006735421	South America
South America|hCoV-19/Brazil/RJ-INCA-I35/2020|EPI ISL 513576|B.1.1.33|Brazil|2020-05-04	South America|hCoV-19/Peru/LIM-UPCH-0124/2020|EPI ISL 568520|B.1.1.1|Peru|2020-08-27	0.0004376389	South America
South America|hCoV-19/Peru/ICA-INS-107/2020|EPI ISL 536505|B.1.1.1|Peru|2020-05-04	South America|hCoV-19/Peru/LIM-UPCH-0124/2020|EPI ISL 568520|B.1.1.1|Peru|2020-08-27	0.0002356032	South America
South America|hCoV-19/Brazil/RJ-INCA-I44/2020|EPI ISL 513580|B.1.1|Brazil|2020-05-04	South America|hCoV-19/Peru/LIM-UPCH-0124/2020|EPI ISL 568520|B.1.1.1|Peru|2020-08-27	0.0004376411	South America
South America|hCoV-19/Brazil/RJ-INCA-I34/2020|EPI ISL 513575|B.1.1.33|Brazil|2020-05-04	South America|hCoV-19/Peru/LIM-UPCH-0124/2020|EPI ISL 568520|B.1.1.1|Peru|2020-08-27	0.0004713139	South America
South America|hCoV-19/Peru/LIM-INS-115/2020|EPI ISL 536513|C.14|Peru|2020-05-04	South America|hCoV-19/Peru/LIM-UPCH-0124/2020|EPI ISL 568520|B.1.1.1|Peru|2020-08-27	0.0004040116	South America
South America|hCoV-19/Brazil/RJ-INCA-I37/2020|EPI ISL 513577|B.1.1.33|Brazil|2020-05-04	South America|hCoV-19/Peru/LIM-UPCH-0124/2020|EPI ISL 568520|B.1.1.1|Peru|2020-08-27	0.0004713078	South America
South America|hCoV-19/Brazil/RJ-INCA-I30/2020|EPI ISL 513574|B.1.1.33|Brazil|2020-05-04	South America|hCoV-19/Peru/LIM-UPCH-0124/2020|EPI ISL 568520|B.1.1.1|Peru|2020-08-27	0.0004376831	South America
South America|hCoV-19/Brazil/RJ-INCA-I43/2020|EPI ISL 513579|B.1.1.33|Brazil|2020-05-04	South America|hCoV-19/Peru/LIM-UPCH-0124/2020|EPI ISL 568520|B.1.1.1|Peru|2020-08-27	0.0004042186	South America
South America|hCoV-19/Peru/ICA-INS-109/2020|EPI ISL 536507|B.1.1.1|Peru|2020-05-04	South America|hCoV-19/Peru/LIM-UPCH-0124/2020|EPI ISL 568520|B.1.1.1|Peru|2020-08-27	0.0002358047	South America
South America|hCoV-19/Peru/LIM-INS-118/2020|EPI ISL 536516|B.1.1|Peru|2020-05-04	South America|hCoV-19/Peru/LIM-UPCH-0124/2020|EPI ISL 568520|B.1.1.1|Peru|2020-08-27	0.0005073261	South America
South America|hCoV-19/Brazil/RJ-INCA-I29/2020|EPI ISL 513573|B.1.1.33|Brazil|2020-05-04	South America|hCoV-19/Peru/LIM-UPCH-0124/2020|EPI ISL 568520|B.1.1.1|Peru|2020-08-27	0.0005750192	South America
South America|hCoV-19/Peru/LIM-INS-122/2020|EPI ISL 536520|C.14|Peru|2020-05-05	South America|hCoV-19/Peru/LIM-UPCH-0124/2020|EPI ISL 568520|B.1.1.1|Peru|2020-08-27	0.0002693192	South America
South America|hCoV-19/Brazil/RJ-INCA-I54/2020|EPI ISL 513582|B.1.1.33|Brazil|2020-05-05	South America|hCoV-19/Peru/LIM-UPCH-0124/2020|EPI ISL 568520|B.1.1.1|Peru|2020-08-27	0.0005386684	South America
South America|hCoV-19/Brazil/RJ-INCA-I51/2020|EPI ISL 513581|B.1.1.33|Brazil|2020-05-05	South America|hCoV-19/Peru/LIM-UPCH-0124/2020|EPI ISL 568520|B.1.1.1|Peru|2020-08-27	0.0004376185	South America
South America|hCoV-19/Brazil/MA-IEC-166716/2020|EPI ISL 524789|B.1.1.33|Brazil|2020-05-05	South America|hCoV-19/Peru/LIM-UPCH-0124/2020|EPI ISL 568520|B.1.1.1|Peru|2020-08-27	0.0005049904	South America
South America|hCoV-19/Peru/LIM-INS-116/2020|EPI ISL 536514|B.1.1.1|Peru|2020-05-05	South America|hCoV-19/Peru/LIM-UPCH-0124/2020|EPI ISL 568520|B.1.1.1|Peru|2020-08-27	0.0002356093	South America
South America|hCoV-19/Brazil/RO-07/2020|EPI ISL 514137|B.1.1.33|Brazil|2020-05-05	South America|hCoV-19/Peru/LIM-UPCH-0124/2020|EPI ISL 568520|B.1.1.1|Peru|2020-08-27	0.0004376389	South America
South America|hCoV-19/Brazil/RO-06/2020|EPI ISL 514136|B.1.212|Brazil|2020-05-05	South America|hCoV-19/Peru/LIM-UPCH-0124/2020|EPI ISL 568520|B.1.1.1|Peru|2020-08-27	0.0005724043	South America
South America|hCoV-19/Brazil/RJ-INCA-I57/2020|EPI ISL 513583|B.1.1.33|Brazil|2020-05-05	South America|hCoV-19/Peru/LIM-UPCH-0124/2020|EPI ISL 568520|B.1.1.1|Peru|2020-08-27	0.0004049415	South America
South America|hCoV-19/Brazil/RO-05/2020|EPI ISL 514135|B.1.1.33|Brazil|2020-05-05	South America|hCoV-19/Peru/LIM-UPCH-0124/2020|EPI ISL 568520|B.1.1.1|Peru|2020-08-27	0.0004057820	South America
South America|hCoV-19/Peru/LIM-INS-123/2020|EPI ISL 536521|B.1|Peru|2020-05-06	South America|hCoV-19/Peru/LIM-UPCH-0124/2020|EPI ISL 568520|B.1.1.1|Peru|2020-08-27	0.0005387355	South America
South America|hCoV-19/Brazil/SP-259/2020|EPI ISL 524470|B.1.1.33|Brazil|2020-05-06	South America|hCoV-19/Peru/LIM-UPCH-0124/2020|EPI ISL 568520|B.1.1.1|Peru|2020-08-27	0.0004713041	South America
South America|hCoV-19/Brazil/PR-LRV-01/2020|EPI ISL 510535|B.1.1.33|Brazil|2020-05-08	South America|hCoV-19/Peru/LIM-UPCH-0124/2020|EPI ISL 568520|B.1.1.1|Peru|2020-08-27	0.0004376185	South America
South America|hCoV-19/Brazil/MA-IEC-166867/2020|EPI ISL 524799|B.1.1.33|Brazil|2020-05-08	South America|hCoV-19/Peru/LIM-UPCH-0124/2020|EPI ISL 568520|B.1.1.1|Peru|2020-08-27	0.0004039465	South America
South America|hCoV-19/Ecuador/36226/2020|EPI ISL 491953|B.1.1|Ecuador|2020-05-08	South America|hCoV-19/Peru/LIM-UPCH-0124/2020|EPI ISL 568520|B.1.1.1|Peru|2020-08-27	0.0004423552	South America
South America|hCoV-19/Ecuador/36192/2020|EPI ISL 491947|B.1.1|Ecuador|2020-05-08	South America|hCoV-19/Peru/LIM-UPCH-0124/2020|EPI ISL 568520|B.1.1.1|Peru|2020-08-27	0.0003402254	South America
South America|hCoV-19/Ecuador/36230/2020|EPI ISL 491950|B.1.1|Ecuador|2020-05-08	South America|hCoV-19/Peru/LIM-UPCH-0124/2020|EPI ISL 568520|B.1.1.1|Peru|2020-08-27	0.0003768687	South America
South America|hCoV-19/Brazil/RO-03/2020|EPI ISL 514133|B.1.1.33|Brazil|2020-05-11	South America|hCoV-19/Peru/LIM-UPCH-0124/2020|EPI ISL 568520|B.1.1.1|Peru|2020-08-27	0.0005050035	South America
South America|hCoV-19/Brazil/RO-04/2020|EPI ISL 514134|B.1.212|Brazil|2020-05-11	South America|hCoV-19/Peru/LIM-UPCH-0124/2020|EPI ISL 568520|B.1.1.1|Peru|2020-08-27	0.0006060886	South America
South America|hCoV-19/Brazil/RO-01/2020|EPI ISL 514131|B.1.1.33|Brazil|2020-05-11	South America|hCoV-19/Peru/LIM-UPCH-0124/2020|EPI ISL 568520|B.1.1.1|Peru|2020-08-27	0.0005386823	South America
South America|hCoV-19/Brazil/RO-02/2020|EPI ISL 514132|B.1.1.33|Brazil|2020-05-11	South America|hCoV-19/Peru/LIM-UPCH-0124/2020|EPI ISL 568520|B.1.1.1|Peru|2020-08-27	0.0004377216	South America
South America|hCoV-19/Colombia/AMA-INS-109363/2020|EPI ISL 526949|B.1|Colombia|2020-05-11	South America|hCoV-19/Peru/LIM-UPCH-0124/2020|EPI ISL 568520|B.1.1.1|Peru|2020-08-27	0.0005726578	South America
South America|hCoV-19/Brazil/PA-IEC-166687/2020|EPI ISL 524800|B.1.212|Brazil|2020-05-13	South America|hCoV-19/Peru/LIM-UPCH-0124/2020|EPI ISL 568520|B.1.1.1|Peru|2020-08-27	0.0006734791	South America
South America|hCoV-19/Argentina/Heritas HG009/2020|EPI ISL 476568|B.1.3|Argentina|2020-05-14	South America|hCoV-19/Peru/LIM-UPCH-0124/2020|EPI ISL 568520|B.1.1.1|Peru|2020-08-27	0.0006734791	South America
South America|hCoV-19/Ecuador/USFQ-112/2020|EPI ISL 471270|B.1.1|Ecuador|2020-05-19	South America|hCoV-19/Peru/LIM-UPCH-0124/2020|EPI ISL 568520|B.1.1.1|Peru|2020-08-27	0.0004077809	South America
South America|hCoV-19/Ecuador/USFQ-106/2020|EPI ISL 471271|B.1.1|Ecuador|2020-05-19	South America|hCoV-19/Peru/LIM-UPCH-0124/2020|EPI ISL 568520|B.1.1.1|Peru|2020-08-27	0.0004077809	South America
South America|hCoV-19/Uruguay/UY-NYUMC937/2020|EPI ISL 480435|B.1|Uruguay|2020-05-19	South America|hCoV-19/Peru/LIM-UPCH-0124/2020|EPI ISL 568520|B.1.1.1|Peru|2020-08-27	0.0005968392	South America
South America|hCoV-19/Ecuador/USFQ-163/2020|EPI ISL 525430|B.1.9|Ecuador|2020-05-20	South America|hCoV-19/Peru/LIM-UPCH-0124/2020|EPI ISL 568520|B.1.1.1|Peru|2020-08-27	0.0006060880	South America
South America|hCoV-19/Argentina/Heritas HG019/2020|EPI ISL 476573|B.1.3|Argentina|2020-05-22	South America|hCoV-19/Peru/LIM-UPCH-0124/2020|EPI ISL 568520|B.1.1.1|Peru|2020-08-27	0.0007408599	South America
South America|hCoV-19/Brazil/RJ-UFRJ-57437/2020|EPI ISL 492043|B.1.1.33|Brazil|2020-05-25	South America|hCoV-19/Peru/LIM-UPCH-0124/2020|EPI ISL 568520|B.1.1.1|Peru|2020-08-27	0.0006397413	South America
South America|hCoV-19/Uruguay/UY-667/2020|EPI ISL 480341|B.1.1.33|Uruguay|2020-05-25	South America|hCoV-19/Peru/LIM-UPCH-0124/2020|EPI ISL 568520|B.1.1.1|Peru|2020-08-27	0.0005223945	South America
South America|hCoV-19/Uruguay/UY-652/2020|EPI ISL 480340|B.1.1.33|Uruguay|2020-05-25	South America|hCoV-19/Peru/LIM-UPCH-0124/2020|EPI ISL 568520|B.1.1.1|Peru|2020-08-27	0.0005269632	South America
South America|hCoV-19/Uruguay/UY-650/2020|EPI ISL 480338|B.1.1.33|Uruguay|2020-05-25	South America|hCoV-19/Peru/LIM-UPCH-0124/2020|EPI ISL 568520|B.1.1.1|Peru|2020-08-27	0.0005377678	South America
South America|hCoV-19/Uruguay/UY-651/2020|EPI ISL 480339|B.1.1.33|Uruguay|2020-05-25	South America|hCoV-19/Peru/LIM-UPCH-0124/2020|EPI ISL 568520|B.1.1.1|Peru|2020-08-27	0.0005319898	South America
South America|hCoV-19/Ecuador/51908/2020|EPI ISL 491949|B.1.1|Ecuador|2020-05-26	South America|hCoV-19/Peru/LIM-UPCH-0124/2020|EPI ISL 568520|B.1.1.1|Peru|2020-08-27	0.0003742690	South America
South America|hCoV-19/Uruguay/UY-NYUMC939/2020|EPI ISL 480437|B.1|Uruguay|2020-05-26	South America|hCoV-19/Peru/LIM-UPCH-0124/2020|EPI ISL 568520|B.1.1.1|Peru|2020-08-27	0.0005915245	South America
South America|hCoV-19/Brazil/RJ-UFRJ-57722/2020|EPI ISL 492045|B.1.1.33|Brazil|2020-05-27	South America|hCoV-19/Peru/LIM-UPCH-0124/2020|EPI ISL 568520|B.1.1.1|Peru|2020-08-27	0.0005050138	South America
South America|hCoV-19/Brazil/RJ-UFRJ-57721/2020|EPI ISL 492044|B.1.1.33|Brazil|2020-05-27	South America|hCoV-19/Peru/LIM-UPCH-0124/2020|EPI ISL 568520|B.1.1.1|Peru|2020-08-27	0.0005723747	South America
South America|hCoV-19/Ecuador/52389/2020|EPI ISL 491954|B.1.1|Ecuador|2020-05-28	South America|hCoV-19/Peru/LIM-UPCH-0124/2020|EPI ISL 568520|B.1.1.1|Peru|2020-08-27	0.0004454527	South America
South America|hCoV-19/Brazil/RJ-UFRJ-58110/2020|EPI ISL 492047|B.1.1.33|Brazil|2020-05-29	South America|hCoV-19/Peru/LIM-UPCH-0124/2020|EPI ISL 568520|B.1.1.1|Peru|2020-08-27	0.0005386935	South America
South America|hCoV-19/Brazil/RJ-UFRJ-2517/2020|EPI ISL 492035|B.1.1.33|Brazil|2020-05-29	South America|hCoV-19/Peru/LIM-UPCH-0124/2020|EPI ISL 568520|B.1.1.1|Peru|2020-08-27	0.0005050035	South America
South America|hCoV-19/Brazil/RJ-UFRJ-58090/2020|EPI ISL 492046|B.1.1.33|Brazil|2020-05-29	South America|hCoV-19/Peru/LIM-UPCH-0124/2020|EPI ISL 568520|B.1.1.1|Peru|2020-08-27	0.0006060729	South America
South America|hCoV-19/Brazil/RJ-UFRJ-58271/2020|EPI ISL 492048|B.1.1.33|Brazil|2020-06-01	South America|hCoV-19/Peru/LIM-UPCH-0124/2020|EPI ISL 568520|B.1.1.1|Peru|2020-08-27	0.0004376389	South America
South America|hCoV-19/Ecuador/52438/2020|EPI ISL 491951|B.1.1|Ecuador|2020-06-01	South America|hCoV-19/Peru/LIM-UPCH-0124/2020|EPI ISL 568520|B.1.1.1|Peru|2020-08-27	0.0004454410	South America
South America|hCoV-19/Ecuador/USFQ-707/2020|EPI ISL 471269|B.1.1|Ecuador|2020-06-04	South America|hCoV-19/Peru/LIM-UPCH-0124/2020|EPI ISL 568520|B.1.1.1|Peru|2020-08-27	0.0004077810	South America
South America|hCoV-19/Brazil/RO-08/2020|EPI ISL 514138|B.1.1.33|Brazil|2020-06-05	South America|hCoV-19/Peru/LIM-UPCH-0124/2020|EPI ISL 568520|B.1.1.1|Peru|2020-08-27	0.0004713138	South America
South America|hCoV-19/Peru/LAM-UPCH-0006/2020|EPI ISL 529067|B.3|Peru|2020-06-08	South America|hCoV-19/Peru/LIM-UPCH-0124/2020|EPI ISL 568520|B.1.1.1|Peru|2020-08-27	0.0006417606	South America
South America|hCoV-19/Peru/LIM-UPCH-0117/2020|EPI ISL 568514|B.1.1.1|Peru|2020-06-09	South America|hCoV-19/Peru/LIM-UPCH-0124/2020|EPI ISL 568520|B.1.1.1|Peru|2020-08-27	0.0003383380	South America
South America|hCoV-19/Peru/UCA-UPCH-0067/2020|EPI ISL 540950|B.1.1|Peru|2020-06-11	South America|hCoV-19/Peru/LIM-UPCH-0124/2020|EPI ISL 568520|B.1.1.1|Peru|2020-08-27	0.0004376503	South America
South America|hCoV-19/Ecuador/USFQ-208/2020|EPI ISL 539783|B.1.1|Ecuador|2020-06-15	South America|hCoV-19/Peru/LIM-UPCH-0124/2020|EPI ISL 568520|B.1.1.1|Peru|2020-08-27	0.0004039654	South America
South America|hCoV-19/Peru/LIM-UPCH-0029/2020|EPI ISL 540929|B.1.1|Peru|2020-06-15	South America|hCoV-19/Peru/LIM-UPCH-0124/2020|EPI ISL 568520|B.1.1.1|Peru|2020-08-27	0.0004722102	South America
South America|hCoV-19/Peru/LIM-UPCH-0114/2020|EPI ISL 540991|B.1.1|Peru|2020-06-15	South America|hCoV-19/Peru/LIM-UPCH-0124/2020|EPI ISL 568520|B.1.1.1|Peru|2020-08-27	0.0004760533	South America
South America|hCoV-19/Peru/CAL-UPCH-0097/2020|EPI ISL 540975|C.14|Peru|2020-06-16	South America|hCoV-19/Peru/LIM-UPCH-0124/2020|EPI ISL 568520|B.1.1.1|Peru|2020-08-27	0.0003703357	South America
South America|hCoV-19/Brazil/SP-356/2020|EPI ISL 547575|B.1.1|Brazil|2020-06-16	South America|hCoV-19/Peru/LIM-UPCH-0124/2020|EPI ISL 568520|B.1.1.1|Peru|2020-08-27	0.0005387188	South America
South America|hCoV-19/Peru/CAL-UPCH-0089/2020|EPI ISL 540967|B.1.1.1|Peru|2020-06-16	South America|hCoV-19/Peru/LIM-UPCH-0124/2020|EPI ISL 568520|B.1.1.1|Peru|2020-08-27	0.0003366142	South America
South America|hCoV-19/Peru/ANC-UPCH-0106/2020|EPI ISL 540984|C.14|Peru|2020-06-16	South America|hCoV-19/Peru/LIM-UPCH-0124/2020|EPI ISL 568520|B.1.1.1|Peru|2020-08-27	0.0003029680	South America
South America|hCoV-19/Peru/ANC-UPCH-0105/2020|EPI ISL 540983|C.14|Peru|2020-06-16	South America|hCoV-19/Peru/LIM-UPCH-0124/2020|EPI ISL 568520|B.1.1.1|Peru|2020-08-27	0.0003703280	South America
South America|hCoV-19/Peru/LIM-UPCH-0038/2020|EPI ISL 529075|C.14|Peru|2020-06-16	South America|hCoV-19/Peru/LIM-UPCH-0124/2020|EPI ISL 568520|B.1.1.1|Peru|2020-08-27	0.0003376071	South America
South America|hCoV-19/Peru/LIM-UPCH-0014/2020|EPI ISL 529071|B.1.1.1|Peru|2020-06-16	South America|hCoV-19/Peru/LIM-UPCH-0124/2020|EPI ISL 568520|B.1.1.1|Peru|2020-08-27	0.0002700849	South America
South America|hCoV-19/Peru/CAL-UPCH-0053/2020|EPI ISL 540941|B.1.1.1|Peru|2020-06-16	South America|hCoV-19/Peru/LIM-UPCH-0124/2020|EPI ISL 568520|B.1.1.1|Peru|2020-08-27	0.0004059044	South America
South America|hCoV-19/Peru/ANC-UPCH-0051/2020|EPI ISL 540940|B.1.1.1|Peru|2020-06-16	South America|hCoV-19/Peru/LIM-UPCH-0124/2020|EPI ISL 568520|B.1.1.1|Peru|2020-08-27	0.0003055517	South America
South America|hCoV-19/Peru/LIM-UPCH-0088/2020|EPI ISL 540966|B.1.1|Peru|2020-06-17	South America|hCoV-19/Peru/LIM-UPCH-0124/2020|EPI ISL 568520|B.1.1.1|Peru|2020-08-27	0.0005050270	South America
South America|hCoV-19/Peru/LIM-UPCH-0084/2020|EPI ISL 540962|B.1|Peru|2020-06-17	South America|hCoV-19/Peru/LIM-UPCH-0124/2020|EPI ISL 568520|B.1.1.1|Peru|2020-08-27	0.0005724072	South America
South America|hCoV-19/Peru/LIM-UPCH-0041/2020|EPI ISL 529077|B.1.1|Peru|2020-06-17	South America|hCoV-19/Peru/LIM-UPCH-0124/2020|EPI ISL 568520|B.1.1.1|Peru|2020-08-27	0.0004376298	South America
South America|hCoV-19/Peru/LIM-UPCH-0082/2020|EPI ISL 540960|B.1.1|Peru|2020-06-17	South America|hCoV-19/Peru/LIM-UPCH-0124/2020|EPI ISL 568520|B.1.1.1|Peru|2020-08-27	0.0005386936	South America
South America|hCoV-19/Peru/LIM-UPCH-0102/2020|EPI ISL 540980|B.1.1|Peru|2020-06-17	South America|hCoV-19/Peru/LIM-UPCH-0124/2020|EPI ISL 568520|B.1.1.1|Peru|2020-08-27	0.0004713139	South America
South America|hCoV-19/Peru/CAL-UPCH-0080/2020|EPI ISL 540958|B.1.1|Peru|2020-06-17	South America|hCoV-19/Peru/LIM-UPCH-0124/2020|EPI ISL 568520|B.1.1.1|Peru|2020-08-27	0.0005049904	South America
South America|hCoV-19/Peru/LIM-UPCH-0030/2020|EPI ISL 540930|B.1|Peru|2020-06-17	South America|hCoV-19/Peru/LIM-UPCH-0124/2020|EPI ISL 568520|B.1.1.1|Peru|2020-08-27	0.0007408791	South America
South America|hCoV-19/Peru/ANC-UPCH-0107/2020|EPI ISL 540985|C.14|Peru|2020-06-17	South America|hCoV-19/Peru/LIM-UPCH-0124/2020|EPI ISL 568520|B.1.1.1|Peru|2020-08-27	0.0004376821	South America
South America|hCoV-19/Peru/CAL-UPCH-0035/2020|EPI ISL 540935|B.1.1.1|Peru|2020-06-17	South America|hCoV-19/Peru/LIM-UPCH-0124/2020|EPI ISL 568520|B.1.1.1|Peru|2020-08-27	0.0004039843	South America
South America|hCoV-19/Peru/LIM-UPCH-0091/2020|EPI ISL 540969|B.1.1|Peru|2020-06-17	South America|hCoV-19/Peru/LIM-UPCH-0124/2020|EPI ISL 568520|B.1.1.1|Peru|2020-08-27	0.0003702857	South America
South America|hCoV-19/Ecuador/USFQ-097/2020|EPI ISL 477016|B.1|Ecuador|2020-06-17	South America|hCoV-19/Peru/LIM-UPCH-0124/2020|EPI ISL 568520|B.1.1.1|Peru|2020-08-27	0.0005724339	South America
South America|hCoV-19/Peru/LIM-UPCH-0099/2020|EPI ISL 540977|B.1.1.1|Peru|2020-06-17	South America|hCoV-19/Peru/LIM-UPCH-0124/2020|EPI ISL 568520|B.1.1.1|Peru|2020-08-27	0.0002356032	South America
South America|hCoV-19/Peru/LIM-UPCH-0032/2020|EPI ISL 540932|C.14|Peru|2020-06-17	South America|hCoV-19/Peru/LIM-UPCH-0124/2020|EPI ISL 568520|B.1.1.1|Peru|2020-08-27	0.0004040032	South America
South America|hCoV-19/Peru/LIM-UPCH-0094/2020|EPI ISL 540972|B.1.1|Peru|2020-06-17	South America|hCoV-19/Peru/LIM-UPCH-0124/2020|EPI ISL 568520|B.1.1.1|Peru|2020-08-27	0.0005050035	South America
South America|hCoV-19/Peru/LIM-UPCH-0012/2020|EPI ISL 529069|C.14|Peru|2020-06-17	South America|hCoV-19/Peru/LIM-UPCH-0124/2020|EPI ISL 568520|B.1.1.1|Peru|2020-08-27	0.0004040136	South America
South America|hCoV-19/Peru/LIM-UPCH-0103/2020|EPI ISL 540981|B.1.5|Peru|2020-06-17	South America|hCoV-19/Peru/LIM-UPCH-0124/2020|EPI ISL 568520|B.1.1.1|Peru|2020-08-27	0.0005050166	South America
South America|hCoV-19/Peru/CAL-UPCH-0092/2020|EPI ISL 540970|C.14|Peru|2020-06-17	South America|hCoV-19/Peru/LIM-UPCH-0124/2020|EPI ISL 568520|B.1.1.1|Peru|2020-08-27	0.0004039927	South America
South America|hCoV-19/Peru/LIM-UPCH-0045/2020|EPI ISL 540936|B.1.1.1|Peru|2020-06-17	South America|hCoV-19/Peru/LIM-UPCH-0124/2020|EPI ISL 568520|B.1.1.1|Peru|2020-08-27	0.0002698298	South America
South America|hCoV-19/Peru/LIM-UPCH-0033/2020|EPI ISL 540933|B.1.1|Peru|2020-06-17	South America|hCoV-19/Peru/LIM-UPCH-0124/2020|EPI ISL 568520|B.1.1.1|Peru|2020-08-27	0.0004051024	South America
South America|hCoV-19/Peru/LIM-UPCH-0085/2020|EPI ISL 540963|B.1.5|Peru|2020-06-17	South America|hCoV-19/Peru/LIM-UPCH-0124/2020|EPI ISL 568520|B.1.1.1|Peru|2020-08-27	0.0006416689	South America
South America|hCoV-19/Peru/ANC-UPCH-0010/2020|EPI ISL 540923|B.1.1.1|Peru|2020-06-17	South America|hCoV-19/Peru/LIM-UPCH-0124/2020|EPI ISL 568520|B.1.1.1|Peru|2020-08-27	0.0003038562	South America
South America|hCoV-19/Peru/LIM-UPCH-0004/2020|EPI ISL 529066|B.1|Peru|2020-06-17	South America|hCoV-19/Peru/LIM-UPCH-0124/2020|EPI ISL 568520|B.1.1.1|Peru|2020-08-27	0.0006079543	South America
South America|hCoV-19/Peru/LIM-UPCH-0003/2020|EPI ISL 529065|C.14|Peru|2020-06-17	South America|hCoV-19/Peru/LIM-UPCH-0124/2020|EPI ISL 568520|B.1.1.1|Peru|2020-08-27	0.0003376887	South America
South America|hCoV-19/Peru/LIM-UPCH-0022/2020|EPI ISL 529072|C.14|Peru|2020-06-17	South America|hCoV-19/Peru/LIM-UPCH-0124/2020|EPI ISL 568520|B.1.1.1|Peru|2020-08-27	0.0004391103	South America
South America|hCoV-19/Peru/ANC-UPCH-0043/2020|EPI ISL 529078|B.1.1.1|Peru|2020-06-17	South America|hCoV-19/Peru/LIM-UPCH-0124/2020|EPI ISL 568520|B.1.1.1|Peru|2020-08-27	0.0002701340	South America
South America|hCoV-19/Peru/LIM-UPCH-0101/2020|EPI ISL 540979|B.1.1|Peru|2020-06-17	South America|hCoV-19/Peru/LIM-UPCH-0124/2020|EPI ISL 568520|B.1.1.1|Peru|2020-08-27	0.0004376333	South America
South America|hCoV-19/Peru/LIM-UPCH-0028/2020|EPI ISL 568510|B.1.1.1|Peru|2020-06-17	South America|hCoV-19/Peru/LIM-UPCH-0124/2020|EPI ISL 568520|B.1.1.1|Peru|2020-08-27	0.0002705358	South America
South America|hCoV-19/Peru/LIM-UPCH-0063/2020|EPI ISL 540947|B.1.1.1|Peru|2020-06-17	South America|hCoV-19/Peru/LIM-UPCH-0124/2020|EPI ISL 568520|B.1.1.1|Peru|2020-08-27	0.0002701760	South America
South America|hCoV-19/Peru/LIM-UPCH-0087/2020|EPI ISL 540965|B.1.1|Peru|2020-06-17	South America|hCoV-19/Peru/LIM-UPCH-0124/2020|EPI ISL 568520|B.1.1.1|Peru|2020-08-27	0.0005070714	South America
South America|hCoV-19/Peru/LIM-UPCH-0050/2020|EPI ISL 540939|B.1.1.1|Peru|2020-06-17	South America|hCoV-19/Peru/LIM-UPCH-0124/2020|EPI ISL 568520|B.1.1.1|Peru|2020-08-27	0.0003722228	South America
South America|hCoV-19/Peru/CAL-UPCH-0062/2020|EPI ISL 540946|B.1.1|Peru|2020-06-17	South America|hCoV-19/Peru/LIM-UPCH-0124/2020|EPI ISL 568520|B.1.1.1|Peru|2020-08-27	0.0004742857	South America
South America|hCoV-19/Peru/LIM-UPCH-0078/2020|EPI ISL 540956|B.1.1|Peru|2020-06-17	South America|hCoV-19/Peru/LIM-UPCH-0124/2020|EPI ISL 568520|B.1.1.1|Peru|2020-08-27	0.0005107737	South America
South America|hCoV-19/Peru/CAL-UPCH-0071/2020|EPI ISL 540953|B.1.1|Peru|2020-06-17	South America|hCoV-19/Peru/LIM-UPCH-0124/2020|EPI ISL 568520|B.1.1.1|Peru|2020-08-27	0.0003746820	South America
South America|hCoV-19/Peru/LIM-UPCH-0096/2020|EPI ISL 540974|B.1.1.1|Peru|2020-06-17	South America|hCoV-19/Peru/LIM-UPCH-0124/2020|EPI ISL 568520|B.1.1.1|Peru|2020-08-27	0.0003055517	South America
South America|hCoV-19/Peru/LIM-UPCH-0073/2020|EPI ISL 540954|B.1.1.1|Peru|2020-06-17	South America|hCoV-19/Peru/LIM-UPCH-0124/2020|EPI ISL 568520|B.1.1.1|Peru|2020-08-27	0.0002043394	South America
South America|hCoV-19/Peru/LIM-UPCH-0059/2020|EPI ISL 540944|B.1.1|Peru|2020-06-17	South America|hCoV-19/Peru/LIM-UPCH-0124/2020|EPI ISL 568520|B.1.1.1|Peru|2020-08-27	0.0004754912	South America
South America|hCoV-19/Peru/LIM-UPCH-0115/2020|EPI ISL 540992|B.1.1|Peru|2020-06-18	South America|hCoV-19/Peru/LIM-UPCH-0124/2020|EPI ISL 568520|B.1.1.1|Peru|2020-08-27	0.0005723627	South America
South America|hCoV-19/Peru/LIM-UPCH-0083/2020|EPI ISL 540961|B.1.1|Peru|2020-06-18	South America|hCoV-19/Peru/LIM-UPCH-0124/2020|EPI ISL 568520|B.1.1.1|Peru|2020-08-27	0.0004712919	South America
South America|hCoV-19/Peru/LIM-UPCH-0095/2020|EPI ISL 540973|C.14|Peru|2020-06-18	South America|hCoV-19/Peru/LIM-UPCH-0124/2020|EPI ISL 568520|B.1.1.1|Peru|2020-08-27	0.0004040136	South America
South America|hCoV-19/Peru/LIM-UPCH-0031/2020|EPI ISL 540931|B.1.1.1|Peru|2020-06-18	South America|hCoV-19/Peru/LIM-UPCH-0124/2020|EPI ISL 568520|B.1.1.1|Peru|2020-08-27	0.0003029805	South America
South America|hCoV-19/Peru/LIM-UPCH-0116/2020|EPI ISL 568513|B.1.1|Peru|2020-06-18	South America|hCoV-19/Peru/LIM-UPCH-0124/2020|EPI ISL 568520|B.1.1.1|Peru|2020-08-27	0.0005064697	South America
South America|hCoV-19/Peru/LIM-UPCH-0120/2020|EPI ISL 568517|B.1.1.1|Peru|2020-06-18	South America|hCoV-19/Peru/LIM-UPCH-0124/2020|EPI ISL 568520|B.1.1.1|Peru|2020-08-27	0.0004389950	South America
South America|hCoV-19/Peru/LIM-UPCH-0112/2020|EPI ISL 540989|B.1.1|Peru|2020-06-18	South America|hCoV-19/Peru/LIM-UPCH-0124/2020|EPI ISL 568520|B.1.1.1|Peru|2020-08-27	0.0006401807	South America
South America|hCoV-19/Peru/LIM-UPCH-0068/2020|EPI ISL 540951|B.1.1.1|Peru|2020-06-18	South America|hCoV-19/Peru/LIM-UPCH-0124/2020|EPI ISL 568520|B.1.1.1|Peru|2020-08-27	0.0003040820	South America
South America|hCoV-19/Peru/LIM-UPCH-0113/2020|EPI ISL 540990|C.14|Peru|2020-06-18	South America|hCoV-19/Peru/LIM-UPCH-0124/2020|EPI ISL 568520|B.1.1.1|Peru|2020-08-27	0.0003721424	South America
South America|hCoV-19/Peru/LIM-UPCH-0065/2020|EPI ISL 540948|B.1.1|Peru|2020-06-18	South America|hCoV-19/Peru/LIM-UPCH-0124/2020|EPI ISL 568520|B.1.1.1|Peru|2020-08-27	0.0006778804	South America
South America|hCoV-19/Peru/LIM-UPCH-0074/2020|EPI ISL 540955|B.1.1|Peru|2020-06-18	South America|hCoV-19/Peru/LIM-UPCH-0124/2020|EPI ISL 568520|B.1.1.1|Peru|2020-08-27	0.0004744723	South America
South America|hCoV-19/Peru/LIM-UPCH-0077/2020|EPI ISL 568512|C.14|Peru|2020-06-18	South America|hCoV-19/Peru/LIM-UPCH-0124/2020|EPI ISL 568520|B.1.1.1|Peru|2020-08-27	0.0004754006	South America
South America|hCoV-19/Peru/LIM-UPCH-0056/2020|EPI ISL 540942|B.1.5|Peru|2020-06-18	South America|hCoV-19/Peru/LIM-UPCH-0124/2020|EPI ISL 568520|B.1.1.1|Peru|2020-08-27	0.0005093676	South America
South America|hCoV-19/Brazil/SP-354/2020|EPI ISL 547574|B.1.1.33|Brazil|2020-06-19	South America|hCoV-19/Peru/LIM-UPCH-0124/2020|EPI ISL 568520|B.1.1.1|Peru|2020-08-27	0.0005723746	South America
South America|hCoV-19/Peru/LIM-INS-124/2020|EPI ISL 536522|B.1.1.1|Peru|2020-06-24	South America|hCoV-19/Peru/LIM-UPCH-0124/2020|EPI ISL 568520|B.1.1.1|Peru|2020-08-27	0.0003029398	South America
South America|hCoV-19/Brazil/PE-AMU0036/2020|EPI ISL 502779|B.1.5|Brazil|2020-06-24	South America|hCoV-19/Peru/LIM-UPCH-0124/2020|EPI ISL 568520|B.1.1.1|Peru|2020-08-27	0.0005753258	South America
South America|hCoV-19/Ecuador/USFQ-139/2020|EPI ISL 491936|B.1.5|Ecuador|2020-06-30	South America|hCoV-19/Peru/LIM-UPCH-0124/2020|EPI ISL 568520|B.1.1.1|Peru|2020-08-27	0.0005387102	South America
South America|hCoV-19/Ecuador/USFQ-147/2020|EPI ISL 491937|B.1.1|Ecuador|2020-06-30	South America|hCoV-19/Peru/LIM-UPCH-0124/2020|EPI ISL 568520|B.1.1.1|Peru|2020-08-27	0.0004039466	South America
South America|hCoV-19/Brazil/SP-600/2020|EPI ISL 515525|B.1.1.33|Brazil|2020-06-30	South America|hCoV-19/Peru/LIM-UPCH-0124/2020|EPI ISL 568520|B.1.1.1|Peru|2020-08-27	0.0004039465	South America
South America|hCoV-19/Peru/ANC-INS-083/2020|EPI ISL 536482|C.14|Peru|2020-06-30	South America|hCoV-19/Peru/LIM-UPCH-0124/2020|EPI ISL 568520|B.1.1.1|Peru|2020-08-27	0.0003703126	South America
South America|hCoV-19/Ecuador/USFQ-113/2020|EPI ISL 486848|B.1|Ecuador|2020-06-30	South America|hCoV-19/Peru/LIM-UPCH-0124/2020|EPI ISL 568520|B.1.1.1|Peru|2020-08-27	0.0005387102	South America
South America|hCoV-19/Ecuador/USFQ-111/2020|EPI ISL 486846|B.1.1|Ecuador|2020-06-30	South America|hCoV-19/Peru/LIM-UPCH-0124/2020|EPI ISL 568520|B.1.1.1|Peru|2020-08-27	0.0004377534	South America
South America|hCoV-19/Ecuador/USFQ-119/2020|EPI ISL 486851|B.1.1|Ecuador|2020-06-30	South America|hCoV-19/Peru/LIM-UPCH-0124/2020|EPI ISL 568520|B.1.1.1|Peru|2020-08-27	0.0004377534	South America
South America|hCoV-19/Peru/CAL-INS-079/2020|EPI ISL 536479|B.1.5|Peru|2020-07-01	South America|hCoV-19/Peru/LIM-UPCH-0124/2020|EPI ISL 568520|B.1.1.1|Peru|2020-08-27	0.0006735106	South America
South America|hCoV-19/Peru/LIM-INS-097/2020|EPI ISL 536496|B.1.1.1|Peru|2020-07-01	South America|hCoV-19/Peru/LIM-UPCH-0124/2020|EPI ISL 568520|B.1.1.1|Peru|2020-08-27	0.0002692738	South America
South America|hCoV-19/Peru/CAL-INS-082/2020|EPI ISL 536481|B.1.1.1|Peru|2020-07-01	South America|hCoV-19/Peru/LIM-UPCH-0124/2020|EPI ISL 568520|B.1.1.1|Peru|2020-08-27	0.0002692864	South America
South America|hCoV-19/Ecuador/USFQ-105/2020|EPI ISL 486842|B.1.1|Ecuador|2020-07-01	South America|hCoV-19/Peru/LIM-UPCH-0124/2020|EPI ISL 568520|B.1.1.1|Peru|2020-08-27	0.0004377534	South America
South America|hCoV-19/Peru/ANC-INS-084/2020|EPI ISL 536483|C.14|Peru|2020-07-02	South America|hCoV-19/Peru/LIM-UPCH-0124/2020|EPI ISL 568520|B.1.1.1|Peru|2020-08-27	0.0005050140	South America
South America|hCoV-19/Peru/ANC-INS-085/2020|EPI ISL 536484|C.14|Peru|2020-07-02	South America|hCoV-19/Peru/LIM-UPCH-0124/2020|EPI ISL 568520|B.1.1.1|Peru|2020-08-27	0.0003703107	South America
South America|hCoV-19/Peru/LIM-INS-078/2020|EPI ISL 536478|B.1.1.220|Peru|2020-07-02	South America|hCoV-19/Peru/LIM-UPCH-0124/2020|EPI ISL 568520|B.1.1.1|Peru|2020-08-27	0.0004382880	South America
South America|hCoV-19/Peru/LIM-INS-095/2020|EPI ISL 536494|B.1.1.1|Peru|2020-07-03	South America|hCoV-19/Peru/LIM-UPCH-0124/2020|EPI ISL 568520|B.1.1.1|Peru|2020-08-27	0.0003703184	South America
South America|hCoV-19/Peru/ANC-INS-092/2020|EPI ISL 536491|B.1.1.1|Peru|2020-07-03	South America|hCoV-19/Peru/LIM-UPCH-0124/2020|EPI ISL 568520|B.1.1.1|Peru|2020-08-27	0.0002692794	South America
South America|hCoV-19/Ecuador/USFQ-126/2020|EPI ISL 491939|B.1.5|Ecuador|2020-07-03	South America|hCoV-19/Peru/LIM-UPCH-0124/2020|EPI ISL 568520|B.1.1.1|Peru|2020-08-27	0.0005050427	South America
South America|hCoV-19/Ecuador/USFQ-120/2020|EPI ISL 491932|B.1.1|Ecuador|2020-07-03	South America|hCoV-19/Peru/LIM-UPCH-0124/2020|EPI ISL 568520|B.1.1.1|Peru|2020-08-27	0.0004380132	South America
South America|hCoV-19/Peru/LIM-INS-094/2020|EPI ISL 536493|B.1.1.1|Peru|2020-07-03	South America|hCoV-19/Peru/LIM-UPCH-0124/2020|EPI ISL 568520|B.1.1.1|Peru|2020-08-27	0.0003703136	South America
South America|hCoV-19/Peru/LIM-INS-077/2020|EPI ISL 536477|B.1.1.1|Peru|2020-07-03	South America|hCoV-19/Peru/LIM-UPCH-0124/2020|EPI ISL 568520|B.1.1.1|Peru|2020-08-27	0.0002357937	South America
South America|hCoV-19/Peru/LIM-INS-093/2020|EPI ISL 536492|B.1.1|Peru|2020-07-04	South America|hCoV-19/Peru/LIM-UPCH-0124/2020|EPI ISL 568520|B.1.1.1|Peru|2020-08-27	0.0004039654	South America
South America|hCoV-19/Peru/LIM-INS-099/2020|EPI ISL 536498|B.1.1.1|Peru|2020-07-04	South America|hCoV-19/Peru/LIM-UPCH-0124/2020|EPI ISL 568520|B.1.1.1|Peru|2020-08-27	0.0002356032	South America
South America|hCoV-19/Peru/LIM-INS-087/2020|EPI ISL 536486|B.1.1.1|Peru|2020-07-04	South America|hCoV-19/Peru/LIM-UPCH-0124/2020|EPI ISL 568520|B.1.1.1|Peru|2020-08-27	0.0003702761	South America
South America|hCoV-19/Peru/LIM-INS-090/2020|EPI ISL 536489|B.1|Peru|2020-07-04	South America|hCoV-19/Peru/LIM-UPCH-0124/2020|EPI ISL 568520|B.1.1.1|Peru|2020-08-27	0.0006398209	South America
South America|hCoV-19/Peru/LIM-INS-100/2020|EPI ISL 536499|B.1.1|Peru|2020-07-04	South America|hCoV-19/Peru/LIM-UPCH-0124/2020|EPI ISL 568520|B.1.1.1|Peru|2020-08-27	0.0005050140	South America
South America|hCoV-19/Peru/LIM-INS-088/2020|EPI ISL 536487|B.1.1.1|Peru|2020-07-04	South America|hCoV-19/Peru/LIM-UPCH-0124/2020|EPI ISL 568520|B.1.1.1|Peru|2020-08-27	0.0003365985	South America
South America|hCoV-19/Peru/LIM-INS-098/2020|EPI ISL 536497|B.1|Peru|2020-07-04	South America|hCoV-19/Peru/LIM-UPCH-0124/2020|EPI ISL 568520|B.1.1.1|Peru|2020-08-27	0.0005737250	South America
South America|hCoV-19/Brazil/SP-405/2020|EPI ISL 547577|B.1.1|Brazil|2020-07-06	South America|hCoV-19/Peru/LIM-UPCH-0124/2020|EPI ISL 568520|B.1.1.1|Peru|2020-08-27	0.0005387047	South America
South America|hCoV-19/Brazil/SP-418/2020|EPI ISL 547580|B.1.1.33|Brazil|2020-07-09	South America|hCoV-19/Peru/LIM-UPCH-0124/2020|EPI ISL 568520|B.1.1.1|Peru|2020-08-27	0.0006397877	South America
South America|hCoV-19/Brazil/RJ-DCV05/2020|EPI ISL 509430|B.1.5|Brazil|2020-07-20	South America|hCoV-19/Peru/LIM-UPCH-0124/2020|EPI ISL 568520|B.1.1.1|Peru|2020-08-27	0.0004376616	South America
South America|hCoV-19/Brazil/RJ-DCVN5/2020|EPI ISL 510536|B.1|Brazil|2020-07-20	South America|hCoV-19/Peru/LIM-UPCH-0124/2020|EPI ISL 568520|B.1.1.1|Peru|2020-08-27	0.0004713383	South America
South America|hCoV-19/Ecuador/USFQ-194/2020|EPI ISL 527810|B.1.1.1|Ecuador|2020-08-04	South America|hCoV-19/Peru/LIM-UPCH-0124/2020|EPI ISL 568520|B.1.1.1|Peru|2020-08-27	0.0002021452	South America
South America|hCoV-19/Ecuador/USFQ-193/2020|EPI ISL 527809|B.1.1|Ecuador|2020-08-04	South America|hCoV-19/Peru/LIM-UPCH-0124/2020|EPI ISL 568520|B.1.1.1|Peru|2020-08-27	0.0004064086	South America
South America|hCoV-19/Ecuador/USFQ-214/2020|EPI ISL 539787|B.1|Ecuador|2020-08-05	South America|hCoV-19/Peru/LIM-UPCH-0124/2020|EPI ISL 568520|B.1.1.1|Peru|2020-08-27	0.0005387101	South America
South America|hCoV-19/Ecuador/USFQ-213/2020|EPI ISL 539786|B.1.5|Ecuador|2020-08-05	South America|hCoV-19/Peru/LIM-UPCH-0124/2020|EPI ISL 568520|B.1.1.1|Peru|2020-08-27	0.0005050427	South America
South America|hCoV-19/Ecuador/USFQ-177/2020|EPI ISL 525431|B.1|Ecuador|2020-08-12	South America|hCoV-19/Peru/LIM-UPCH-0124/2020|EPI ISL 568520|B.1.1.1|Peru|2020-08-27	0.0005387354	South America
South America|hCoV-19/Ecuador/USFQ-178/2020|EPI ISL 525432|B.1|Ecuador|2020-08-12	South America|hCoV-19/Peru/LIM-UPCH-0124/2020|EPI ISL 568520|B.1.1.1|Peru|2020-08-27	0.0006061326	South America
South America|hCoV-19/Ecuador/USFQ-182/2020|EPI ISL 525433|B.1|Ecuador|2020-08-13	South America|hCoV-19/Peru/LIM-UPCH-0124/2020|EPI ISL 568520|B.1.1.1|Peru|2020-08-27	0.0006061326	South America
South America|hCoV-19/Ecuador/USFQ-183/2020|EPI ISL 525434|B.1.1.1|Ecuador|2020-08-13	South America|hCoV-19/Peru/LIM-UPCH-0124/2020|EPI ISL 568520|B.1.1.1|Peru|2020-08-27	0.0002359526	South America
South America|hCoV-19/Ecuador/USFQ-184/2020|EPI ISL 525435|B.1|Ecuador|2020-08-14	South America|hCoV-19/Peru/LIM-UPCH-0124/2020|EPI ISL 568520|B.1.1.1|Peru|2020-08-27	0.0005387355	South America
South America|hCoV-19/Ecuador/USFQ-206/2020|EPI ISL 527818|B.1.1|Ecuador|2020-08-14	South America|hCoV-19/Peru/LIM-UPCH-0124/2020|EPI ISL 568520|B.1.1.1|Peru|2020-08-27	0.0004741769	South America
South America|hCoV-19/Brazil/SP-163/2020|EPI ISL 523959|B.1.1.33|Brazil|2020-08-15	South America|hCoV-19/Peru/LIM-UPCH-0124/2020|EPI ISL 568520|B.1.1.1|Peru|2020-08-27	0.0004376388	South America
South America|hCoV-19/Ecuador/USFQ-220/2020|EPI ISL 539790|B.1.5|Ecuador|2020-08-15	South America|hCoV-19/Peru/LIM-UPCH-0124/2020|EPI ISL 568520|B.1.1.1|Peru|2020-08-27	0.0005050427	South America
South America|hCoV-19/Ecuador/USFQ-222/2020|EPI ISL 539791|B.1|Ecuador|2020-08-15	South America|hCoV-19/Peru/LIM-UPCH-0124/2020|EPI ISL 568520|B.1.1.1|Peru|2020-08-27	0.0005387102	South America
South America|hCoV-19/Ecuador/USFQ-226/2020|EPI ISL 539793|B.1.1|Ecuador|2020-08-15	South America|hCoV-19/Peru/LIM-UPCH-0124/2020|EPI ISL 568520|B.1.1.1|Peru|2020-08-27	0.0004376888	South America
South America|hCoV-19/Ecuador/USFQ-219/2020|EPI ISL 539789|B.1.1.1|Ecuador|2020-08-15	South America|hCoV-19/Peru/LIM-UPCH-0124/2020|EPI ISL 568520|B.1.1.1|Peru|2020-08-27	0.0002021452	South America
South America|hCoV-19/Ecuador/USFQ-209/2020|EPI ISL 539784|B.1.5|Ecuador|2020-08-19	South America|hCoV-19/Peru/LIM-UPCH-0124/2020|EPI ISL 568520|B.1.1.1|Peru|2020-08-27	0.0005050428	South America
South America|hCoV-19/Ecuador/USFQ-196/2020|EPI ISL 527812|B.1|Ecuador|2020-08-20	South America|hCoV-19/Peru/LIM-UPCH-0124/2020|EPI ISL 568520|B.1.1.1|Peru|2020-08-27	0.0005387102	South America
South America|hCoV-19/Ecuador/USFQ-201/2020|EPI ISL 527815|B.1.1|Ecuador|2020-08-20	South America|hCoV-19/Peru/LIM-UPCH-0124/2020|EPI ISL 568520|B.1.1.1|Peru|2020-08-27	0.0004064086	South America
South America|hCoV-19/Peru/LIM-UPCH-0145/2020|EPI ISL 568539|B.1.1|Peru|2020-08-27	South America|hCoV-19/Peru/LIM-UPCH-0124/2020|EPI ISL 568520|B.1.1.1|Peru|2020-08-27	0.0005387187	South America
South America|hCoV-19/Peru/LIM-UPCH-0149/2020|EPI ISL 568543|B.1.1|Peru|2020-08-27	South America|hCoV-19/Peru/LIM-UPCH-0124/2020|EPI ISL 568520|B.1.1.1|Peru|2020-08-27	0.0004376503	South America
South America|hCoV-19/Peru/LIM-UPCH-0150/2020|EPI ISL 568544|B.1.1|Peru|2020-08-27	South America|hCoV-19/Peru/LIM-UPCH-0124/2020|EPI ISL 568520|B.1.1.1|Peru|2020-08-27	0.0006060729	South America
South America|hCoV-19/Peru/LIM-UPCH-0136/2020|EPI ISL 568532|B.1.1.1|Peru|2020-08-27	South America|hCoV-19/Peru/LIM-UPCH-0124/2020|EPI ISL 568520|B.1.1.1|Peru|2020-08-27	0.0003366072	South America
South America|hCoV-19/Peru/LIM-UPCH-0132/2020|EPI ISL 568528|B.1.1.1|Peru|2020-08-27	South America|hCoV-19/Peru/LIM-UPCH-0124/2020|EPI ISL 568520|B.1.1.1|Peru|2020-08-27	0.0006060729	South America
South America|hCoV-19/Brazil/SP-01/2020|EPI ISL 412964|B.1.5|Brazil|2020-02-25	South America|hCoV-19/Peru/LIM-UPCH-0123/2020|EPI ISL 568519|B.1.1|Peru|2020-08-27	0.0002356215	South America
South America|hCoV-19/Brazil/SP-02/2020|EPI ISL 413016|B|Brazil|2020-02-28	South America|hCoV-19/Peru/LIM-UPCH-0123/2020|EPI ISL 568519|B.1.1|Peru|2020-08-27	0.0005387354	South America
South America|hCoV-19/Brazil/SP-06/2020|EPI ISL 414015|B.1.5|Brazil|2020-02-29	South America|hCoV-19/Peru/LIM-UPCH-0123/2020|EPI ISL 568519|B.1.1|Peru|2020-08-27	0.0002356215	South America
South America|hCoV-19/Brazil/ES-225/2020|EPI ISL 415128|B.40|Brazil|2020-02-29	South America|hCoV-19/Peru/LIM-UPCH-0123/2020|EPI ISL 568519|B.1.1|Peru|2020-08-27	0.0005724725	South America
South America|hCoV-19/Argentina/PAIS-A0001/2020|EPI ISL 430793|B.1.1|Argentina|2020-03-01	South America|hCoV-19/Peru/LIM-UPCH-0123/2020|EPI ISL 568519|B.1.1|Peru|2020-08-27	0.0002057730	South America
South America|hCoV-19/Brazil/SP-03/2020|EPI ISL 414014|B.1.1|Brazil|2020-03-02	South America|hCoV-19/Peru/LIM-UPCH-0123/2020|EPI ISL 568519|B.1.1|Peru|2020-08-27	0.0001682771	South America
South America|hCoV-19/Brazil/SP-11/2020|EPI ISL 416033|B.3|Brazil|2020-03-03	South America|hCoV-19/Peru/LIM-UPCH-0123/2020|EPI ISL 568519|B.1.1|Peru|2020-08-27	0.0004376752	South America
South America|hCoV-19/Brazil/SP-07/2020|EPI ISL 416028|B.1.1|Brazil|2020-03-03	South America|hCoV-19/Peru/LIM-UPCH-0123/2020|EPI ISL 568519|B.1.1|Peru|2020-08-27	0.0001682771	South America
South America|hCoV-19/Chile/RM-ISPCH-1/2020|EPI ISL 414579|A.2|Chile|2020-03-03	South America|hCoV-19/Peru/LIM-UPCH-0123/2020|EPI ISL 568519|B.1.1|Peru|2020-08-27	0.0006061247	South America
South America|hCoV-19/Brazil/SP-09/2020|EPI ISL 416031|B.1.5|Brazil|2020-03-04	South America|hCoV-19/Peru/LIM-UPCH-0123/2020|EPI ISL 568519|B.1.1|Peru|2020-08-27	0.0002356215	South America
South America|hCoV-19/Brazil/SP-08/2020|EPI ISL 416029|B.1.1|Brazil|2020-03-04	South America|hCoV-19/Peru/LIM-UPCH-0123/2020|EPI ISL 568519|B.1.1|Peru|2020-08-27	0.0001682771	South America
South America|hCoV-19/Brazil/SP-10/2020|EPI ISL 416032|B|Brazil|2020-03-04	South America|hCoV-19/Peru/LIM-UPCH-0123/2020|EPI ISL 568519|B.1.1|Peru|2020-08-27	0.0004713505	South America
South America|hCoV-19/Brazil/SP-04/2020|EPI ISL 414017|B.1.1|Brazil|2020-03-04	South America|hCoV-19/Peru/LIM-UPCH-0123/2020|EPI ISL 568519|B.1.1|Peru|2020-08-27	0.0001682771	South America
South America|hCoV-19/Brazil/SP-12/2020|EPI ISL 416034|B.1.1|Brazil|2020-03-04	South America|hCoV-19/Peru/LIM-UPCH-0123/2020|EPI ISL 568519|B.1.1|Peru|2020-08-27	0.0001346215	South America
South America|hCoV-19/Brazil/RJ-314/2020|EPI ISL 414045|B.1.5|Brazil|2020-03-04	South America|hCoV-19/Peru/LIM-UPCH-0123/2020|EPI ISL 568519|B.1.1|Peru|2020-08-27	0.0002356295	South America
South America|hCoV-19/Brazil/BA-312/2020|EPI ISL 415105|B.1.1|Brazil|2020-03-04	South America|hCoV-19/Peru/LIM-UPCH-0123/2020|EPI ISL 568519|B.1.1|Peru|2020-08-27	0.0002019668	South America
South America|hCoV-19/Brazil/SP-13/2020|EPI ISL 416035|B.1.1|Brazil|2020-03-05	South America|hCoV-19/Peru/LIM-UPCH-0123/2020|EPI ISL 568519|B.1.1|Peru|2020-08-27	0.0001682771	South America
South America|hCoV-19/Chile/LL-ISPCH-1/2020|EPI ISL 445246|B.1.5|Chile|2020-03-05	South America|hCoV-19/Peru/LIM-UPCH-0123/2020|EPI ISL 568519|B.1.1|Peru|2020-08-27	0.0002356215	South America
South America|hCoV-19/Chile/RM-ISPCH-2/2020|EPI ISL 414580|B.1.1|Chile|2020-03-05	South America|hCoV-19/Peru/LIM-UPCH-0123/2020|EPI ISL 568519|B.1.1|Peru|2020-08-27	0.0001682771	South America
South America|hCoV-19/Brazil/RJ-352/2020|EPI ISL 427299|A.2|Brazil|2020-03-05	South America|hCoV-19/Peru/LIM-UPCH-0123/2020|EPI ISL 568519|B.1.1|Peru|2020-08-27	0.0006398291	South America
South America|hCoV-19/Brazil/BA-510/2020|EPI ISL 427293|B.1.1|Brazil|2020-03-06	South America|hCoV-19/Peru/LIM-UPCH-0123/2020|EPI ISL 568519|B.1.1|Peru|2020-08-27	0.0002019464	South America
South America|hCoV-19/Chile/RM-MSHS-op2d1/2020|EPI ISL 415658|A.2|Chile|2020-03-06	South America|hCoV-19/Peru/LIM-UPCH-0123/2020|EPI ISL 568519|B.1.1|Peru|2020-08-27	0.0006061247	South America
South America|hCoV-19/Peru/ARE-INS-026/2020|EPI ISL 491431|B.1|Peru|2020-03-06	South America|hCoV-19/Peru/LIM-UPCH-0123/2020|EPI ISL 568519|B.1.1|Peru|2020-08-27	0.0003050125	South America
South America|hCoV-19/Chile/RM-ISPCH-3/2020|EPI ISL 445245|A.2|Chile|2020-03-06	South America|hCoV-19/Peru/LIM-UPCH-0123/2020|EPI ISL 568519|B.1.1|Peru|2020-08-27	0.0006061247	South America
South America|hCoV-19/Colombia/DC-INS-78390/2020|EPI ISL 418262|B.1.1|Colombia|2020-03-06	South America|hCoV-19/Peru/LIM-UPCH-0123/2020|EPI ISL 568519|B.1.1|Peru|2020-08-27	0.0001732798	South America
South America|hCoV-19/Argentina/C121/2020|EPI ISL 420600|B.1.1|Argentina|2020-03-07	South America|hCoV-19/Peru/LIM-UPCH-0123/2020|EPI ISL 568519|B.1.1|Peru|2020-08-27	0.0001346186	South America
South America|hCoV-19/Chile/RM-MSHS-op3d1/2020|EPI ISL 415660|A.2|Chile|2020-03-07	South America|hCoV-19/Peru/LIM-UPCH-0123/2020|EPI ISL 568519|B.1.1|Peru|2020-08-27	0.0006061043	South America
South America|hCoV-19/Peru/ARE-INS-087/2020|EPI ISL 516626|B.1|Peru|2020-03-07	South America|hCoV-19/Peru/LIM-UPCH-0123/2020|EPI ISL 568519|B.1.1|Peru|2020-08-27	0.0003389263	South America
South America|hCoV-19/Chile/RM-MSHS-op4d1/2020|EPI ISL 415661|A.2|Chile|2020-03-08	South America|hCoV-19/Peru/LIM-UPCH-0123/2020|EPI ISL 568519|B.1.1|Peru|2020-08-27	0.0006061247	South America
South America|hCoV-19/Chile/RM-ISPCH-4/2020|EPI ISL 445247|A.2|Chile|2020-03-08	South America|hCoV-19/Peru/LIM-UPCH-0123/2020|EPI ISL 568519|B.1.1|Peru|2020-08-27	0.0006735647	South America
South America|hCoV-19/Brazil/MG-CV4/2020|EPI ISL 429667|B.1.255|Brazil|2020-03-09	South America|hCoV-19/Peru/LIM-UPCH-0123/2020|EPI ISL 568519|B.1.1|Peru|2020-08-27	0.0003366403	South America
South America|hCoV-19/Chile/RM-ISPCH-6/2020|EPI ISL 445249|B|Chile|2020-03-09	South America|hCoV-19/Peru/LIM-UPCH-0123/2020|EPI ISL 568519|B.1.1|Peru|2020-08-27	0.0004376934	South America
South America|hCoV-19/Chile/RM-ISPCH-9/2020|EPI ISL 445252|B.1.5|Chile|2020-03-09	South America|hCoV-19/Peru/LIM-UPCH-0123/2020|EPI ISL 568519|B.1.1|Peru|2020-08-27	0.0003029774	South America
South America|hCoV-19/Chile/RM-ISPCH-7/2020|EPI ISL 445250|B.1.5|Chile|2020-03-09	South America|hCoV-19/Peru/LIM-UPCH-0123/2020|EPI ISL 568519|B.1.1|Peru|2020-08-27	0.0002692947	South America
South America|hCoV-19/Peru/HUC-INS-008/2020|EPI ISL 489839|B.1.5|Peru|2020-03-09	South America|hCoV-19/Peru/LIM-UPCH-0123/2020|EPI ISL 568519|B.1.1|Peru|2020-08-27	0.0002711105	South America
South America|hCoV-19/Peru/ICA-INS-012/2020|EPI ISL 489989|B.1.5|Peru|2020-03-09	South America|hCoV-19/Peru/LIM-UPCH-0123/2020|EPI ISL 568519|B.1.1|Peru|2020-08-27	0.0003050141	South America
South America|hCoV-19/Chile/RM-ISPCH-5/2020|EPI ISL 445248|B.1.5|Chile|2020-03-09	South America|hCoV-19/Peru/LIM-UPCH-0123/2020|EPI ISL 568519|B.1.1|Peru|2020-08-27	0.0002693038	South America
South America|hCoV-19/Brazil/SP-L12-CD28/2020|EPI ISL 476221|B.1.1.33|Brazil|2020-03-09	South America|hCoV-19/Peru/LIM-UPCH-0123/2020|EPI ISL 568519|B.1.1|Peru|2020-08-27	0.0002039270	South America
South America|hCoV-19/Ecuador/HEE-01/2020|EPI ISL 417482|B|Ecuador|2020-03-09	South America|hCoV-19/Peru/LIM-UPCH-0123/2020|EPI ISL 568519|B.1.1|Peru|2020-08-27	0.0004201273	South America
South America|hCoV-19/Chile/RM-ISPCH-8/2020|EPI ISL 445251|B.1.1|Chile|2020-03-10	South America|hCoV-19/Peru/LIM-UPCH-0123/2020|EPI ISL 568519|B.1.1|Peru|2020-08-27	0.0002355983	South America
South America|hCoV-19/Peru/LIM-010/2020|EPI ISL 415787|B.1.1|Peru|2020-03-10	South America|hCoV-19/Peru/LIM-UPCH-0123/2020|EPI ISL 568519|B.1.1|Peru|2020-08-27	0.0002019422	South America
South America|hCoV-19/Chile/RM-ISPCH-16/2020|EPI ISL 445259|A.2|Chile|2020-03-10	South America|hCoV-19/Peru/LIM-UPCH-0123/2020|EPI ISL 568519|B.1.1|Peru|2020-08-27	0.0006061043	South America
South America|hCoV-19/Chile/RM-ISPCH-10/2020|EPI ISL 445253|B.1.255|Chile|2020-03-10	South America|hCoV-19/Peru/LIM-UPCH-0123/2020|EPI ISL 568519|B.1.1|Peru|2020-08-27	0.0003029696	South America
South America|hCoV-19/Chile/RM-ISPCH-12/2020|EPI ISL 445255|B.1.1.10|Chile|2020-03-10	South America|hCoV-19/Peru/LIM-UPCH-0123/2020|EPI ISL 568519|B.1.1|Peru|2020-08-27	0.0002356044	South America
South America|hCoV-19/Brazil/SC-769/2020|EPI ISL 427306|B.1|Brazil|2020-03-10	South America|hCoV-19/Peru/LIM-UPCH-0123/2020|EPI ISL 568519|B.1.1|Peru|2020-08-27	0.0003029696	South America
South America|hCoV-19/Brazil/SC-766/2020|EPI ISL 427305|B.6|Brazil|2020-03-10	South America|hCoV-19/Peru/LIM-UPCH-0123/2020|EPI ISL 568519|B.1.1|Peru|2020-08-27	0.0005724191	South America
South America|hCoV-19/Peru/LIM-INS-016/2020|EPI ISL 490315|B.1.1|Peru|2020-03-10	South America|hCoV-19/Peru/LIM-UPCH-0123/2020|EPI ISL 568519|B.1.1|Peru|2020-08-27	0.0001355290	South America
South America|hCoV-19/Chile/RM-ISPCH-13/2020|EPI ISL 445256|B.1.1|Chile|2020-03-10	South America|hCoV-19/Peru/LIM-UPCH-0123/2020|EPI ISL 568519|B.1.1|Peru|2020-08-27	0.0002356362	South America
South America|hCoV-19/Chile/RM-ISPCH-18/2020|EPI ISL 445261|B.1.5|Chile|2020-03-11	South America|hCoV-19/Peru/LIM-UPCH-0123/2020|EPI ISL 568519|B.1.1|Peru|2020-08-27	0.0003029774	South America
South America|hCoV-19/Peru/LIM-INS-160/2020|EPI ISL 536553|B.1.5|Peru|2020-03-11	South America|hCoV-19/Peru/LIM-UPCH-0123/2020|EPI ISL 568519|B.1.1|Peru|2020-08-27	0.0004714190	South America
South America|hCoV-19/Chile/BI-ISPCH-3/2020|EPI ISL 445332|B.1.5|Chile|2020-03-11	South America|hCoV-19/Peru/LIM-UPCH-0123/2020|EPI ISL 568519|B.1.1|Peru|2020-08-27	0.0003366490	South America
South America|hCoV-19/Chile/RM-ISPCH-22/2020|EPI ISL 445265|B.1.5|Chile|2020-03-11	South America|hCoV-19/Peru/LIM-UPCH-0123/2020|EPI ISL 568519|B.1.1|Peru|2020-08-27	0.0002692947	South America
South America|hCoV-19/Brazil/RJ-477/2020|EPI ISL 427300|B.1.1|Brazil|2020-03-11	South America|hCoV-19/Peru/LIM-UPCH-0123/2020|EPI ISL 568519|B.1.1|Peru|2020-08-27	0.0001682814	South America
South America|hCoV-19/Chile/RM-ISPCH-19/2020|EPI ISL 445262|B.1.5|Chile|2020-03-11	South America|hCoV-19/Peru/LIM-UPCH-0123/2020|EPI ISL 568519|B.1.1|Peru|2020-08-27	0.0002693003	South America
South America|hCoV-19/Brazil/RJ-477i/2020|EPI ISL 427301|B.1.1|Brazil|2020-03-11	South America|hCoV-19/Peru/LIM-UPCH-0123/2020|EPI ISL 568519|B.1.1|Peru|2020-08-27	0.0001682814	South America
South America|hCoV-19/Peru/LIM-INS-011/2020|EPI ISL 489988|A.2|Peru|2020-03-11	South America|hCoV-19/Peru/LIM-UPCH-0123/2020|EPI ISL 568519|B.1.1|Peru|2020-08-27	0.0006101924	South America
South America|hCoV-19/Peru/LIM-INS-015/2020|EPI ISL 490209|B.1.5|Peru|2020-03-11	South America|hCoV-19/Peru/LIM-UPCH-0123/2020|EPI ISL 568519|B.1.1|Peru|2020-08-27	0.0004406682	South America
South America|hCoV-19/Peru/LIM-INS-006/2020|EPI ISL 489838|B.1.1|Peru|2020-03-11	South America|hCoV-19/Peru/LIM-UPCH-0123/2020|EPI ISL 568519|B.1.1|Peru|2020-08-27	0.0001694115	South America
South America|hCoV-19/Chile/RM-ISPCH-15/2020|EPI ISL 445258|A.2|Chile|2020-03-11	South America|hCoV-19/Peru/LIM-UPCH-0123/2020|EPI ISL 568519|B.1.1|Peru|2020-08-27	0.0006061247	South America
South America|hCoV-19/Chile/RM-ISPCH-17/2020|EPI ISL 445260|A.2|Chile|2020-03-11	South America|hCoV-19/Peru/LIM-UPCH-0123/2020|EPI ISL 568519|B.1.1|Peru|2020-08-27	0.0006735018	South America
South America|hCoV-19/Chile/RM-ISPCH-20/2020|EPI ISL 445263|B.1.5|Chile|2020-03-11	South America|hCoV-19/Peru/LIM-UPCH-0123/2020|EPI ISL 568519|B.1.1|Peru|2020-08-27	0.0002693128	South America
South America|hCoV-19/Brazil/MG-CV12/2020|EPI ISL 429674|B.1|Brazil|2020-03-11	South America|hCoV-19/Peru/LIM-UPCH-0123/2020|EPI ISL 568519|B.1.1|Peru|2020-08-27	0.0004246064	South America
South America|hCoV-19/Chile/BI-ISPCH-2/2020|EPI ISL 445331|B.1.1|Chile|2020-03-12	South America|hCoV-19/Peru/LIM-UPCH-0123/2020|EPI ISL 568519|B.1.1|Peru|2020-08-27	0.0001009591	South America
South America|hCoV-19/Chile/BI-ISPCH-2-2/2020|EPI ISL 445333|B.1.5|Chile|2020-03-12	South America|hCoV-19/Peru/LIM-UPCH-0123/2020|EPI ISL 568519|B.1.1|Peru|2020-08-27	0.0003029633	South America
South America|hCoV-19/Chile/RM-ISPCH-21/2020|EPI ISL 445264|B.1.1.10|Chile|2020-03-12	South America|hCoV-19/Peru/LIM-UPCH-0123/2020|EPI ISL 568519|B.1.1|Peru|2020-08-27	0.0002356044	South America
South America|hCoV-19/Brazil/SE-6535/2020|EPI ISL 541375|B.1.5|Brazil|2020-03-12	South America|hCoV-19/Peru/LIM-UPCH-0123/2020|EPI ISL 568519|B.1.1|Peru|2020-08-27	0.0003029774	South America
South America|hCoV-19/Brazil/SC-770/2020|EPI ISL 541370|B.1.1.33|Brazil|2020-03-12	South America|hCoV-19/Peru/LIM-UPCH-0123/2020|EPI ISL 568519|B.1.1|Peru|2020-08-27	0.0002356124	South America
South America|hCoV-19/Chile/ML-CMM-25343/2020|EPI ISL 459863|A|Chile|2020-03-12	South America|hCoV-19/Peru/LIM-UPCH-0123/2020|EPI ISL 568519|B.1.1|Peru|2020-08-27	0.0004376820	South America
South America|hCoV-19/Colombia/DC-INS-79190/2020|EPI ISL 456120|B.1.5|Colombia|2020-03-12	South America|hCoV-19/Peru/LIM-UPCH-0123/2020|EPI ISL 568519|B.1.1|Peru|2020-08-27	0.0003050681	South America
South America|hCoV-19/Brazil/UN-HIAE-SP03/2020|EPI ISL 486427|B.1.1.33|Brazil|2020-03-13	South America|hCoV-19/Peru/LIM-UPCH-0123/2020|EPI ISL 568519|B.1.1|Peru|2020-08-27	0.0003029256	South America
South America|hCoV-19/Peru/LIM-INS-150/2020|EPI ISL 536545|B|Peru|2020-03-13	South America|hCoV-19/Peru/LIM-UPCH-0123/2020|EPI ISL 568519|B.1.1|Peru|2020-08-27	0.0005050533	South America
South America|hCoV-19/Chile/BI-ISPCH-1/2020|EPI ISL 445271|B.1.1|Chile|2020-03-13	South America|hCoV-19/Peru/LIM-UPCH-0123/2020|EPI ISL 568519|B.1.1|Peru|2020-08-27	0.0001009591	South America
South America|hCoV-19/Aruba/AW-RIVM-10101/2020|EPI ISL 547445|B.40|Aruba|2020-03-13	South America|hCoV-19/Peru/LIM-UPCH-0123/2020|EPI ISL 568519|B.1.1|Peru|2020-08-27	0.0005724340	South America
South America|hCoV-19/Brazil/MG-CV6/2020|EPI ISL 429669|B.1|Brazil|2020-03-13	South America|hCoV-19/Peru/LIM-UPCH-0123/2020|EPI ISL 568519|B.1.1|Peru|2020-08-27	0.0003366403	South America
South America|hCoV-19/Brazil/DF-615i/2020|EPI ISL 427294|B.1.1.33|Brazil|2020-03-13	South America|hCoV-19/Peru/LIM-UPCH-0123/2020|EPI ISL 568519|B.1.1|Peru|2020-08-27	0.0002019369	South America
South America|hCoV-19/Brazil/SC-771/2020|EPI ISL 541371|B.1.5|Brazil|2020-03-13	South America|hCoV-19/Peru/LIM-UPCH-0123/2020|EPI ISL 568519|B.1.1|Peru|2020-08-27	0.0002694398	South America
South America|hCoV-19/Peru/LAM-INS-073/2020|EPI ISL 523994|B.1.1|Peru|2020-03-13	South America|hCoV-19/Peru/LIM-UPCH-0123/2020|EPI ISL 568519|B.1.1|Peru|2020-08-27	0.0002371866	South America
South America|hCoV-19/Peru/CAJ-INS-061/2020|EPI ISL 517770|B.1.1.1|Peru|2020-03-13	South America|hCoV-19/Peru/LIM-UPCH-0123/2020|EPI ISL 568519|B.1.1|Peru|2020-08-27	0.0002710927	South America
South America|hCoV-19/Brazil/DF-0001/2020|EPI ISL 426580|B.1.1|Brazil|2020-03-13	South America|hCoV-19/Peru/LIM-UPCH-0123/2020|EPI ISL 568519|B.1.1|Peru|2020-08-27	0.0001692681	South America
South America|hCoV-19/Brazil/GO-0207/2020|EPI ISL 470574|B.40|Brazil|2020-03-13	South America|hCoV-19/Peru/LIM-UPCH-0123/2020|EPI ISL 568519|B.1.1|Peru|2020-08-27	0.0005478046	South America
South America|hCoV-19/Brazil/MG-CV8/2020|EPI ISL 429671|B.1.1|Brazil|2020-03-13	South America|hCoV-19/Peru/LIM-UPCH-0123/2020|EPI ISL 568519|B.1.1|Peru|2020-08-27	0.0003448636	South America
South America|hCoV-19/Chile/MA-ISPCH-1/2020|EPI ISL 445268|B.1.98|Chile|2020-03-14	South America|hCoV-19/Peru/LIM-UPCH-0123/2020|EPI ISL 568519|B.1.1|Peru|2020-08-27	0.0002692876	South America
South America|hCoV-19/Brazil/RN-IEC-162277/2020|EPI ISL 524798|B.1.1.33|Brazil|2020-03-14	South America|hCoV-19/Peru/LIM-UPCH-0123/2020|EPI ISL 568519|B.1.1|Peru|2020-08-27	0.0002019369	South America
South America|hCoV-19/Peru/LIM-INS-159/2020|EPI ISL 536552|B.1.1|Peru|2020-03-14	South America|hCoV-19/Peru/LIM-UPCH-0123/2020|EPI ISL 568519|B.1.1|Peru|2020-08-27	0.0001346187	South America
South America|hCoV-19/Peru/LIM-INS-147/2020|EPI ISL 536542|B.1.1|Peru|2020-03-14	South America|hCoV-19/Peru/LIM-UPCH-0123/2020|EPI ISL 568519|B.1.1|Peru|2020-08-27	0.0002019369	South America
South America|hCoV-19/Chile/RM-CMM-23741/2020|EPI ISL 468752|B.1.1.33|Chile|2020-03-14	South America|hCoV-19/Peru/LIM-UPCH-0123/2020|EPI ISL 568519|B.1.1|Peru|2020-08-27	0.0002019369	South America
South America|hCoV-19/Chile/AR-ISPCH-1/2020|EPI ISL 445270|B.1.1|Chile|2020-03-14	South America|hCoV-19/Peru/LIM-UPCH-0123/2020|EPI ISL 568519|B.1.1|Peru|2020-08-27	0.0001346215	South America
South America|hCoV-19/Chile/VS-ISPCH-2/2020|EPI ISL 445285|B.1.255|Chile|2020-03-14	South America|hCoV-19/Peru/LIM-UPCH-0123/2020|EPI ISL 568519|B.1.1|Peru|2020-08-27	0.0003029798	South America
South America|hCoV-19/Chile/RM-ISPCH-24/2020|EPI ISL 445303|B|Chile|2020-03-14	South America|hCoV-19/Peru/LIM-UPCH-0123/2020|EPI ISL 568519|B.1.1|Peru|2020-08-27	0.0005050873	South America
South America|hCoV-19/Colombia/ATL-INS-79743/2020|EPI ISL 456145|B.1.5|Colombia|2020-03-14	South America|hCoV-19/Peru/LIM-UPCH-0123/2020|EPI ISL 568519|B.1.1|Peru|2020-08-27	0.0002719489	South America
South America|hCoV-19/Brazil/MG-0211/2020|EPI ISL 470578|B.1.1|Brazil|2020-03-14	South America|hCoV-19/Peru/LIM-UPCH-0123/2020|EPI ISL 568519|B.1.1|Peru|2020-08-27	0.0001728605	South America
South America|hCoV-19/Colombia/VAC-INS-79773/2020|EPI ISL 456134|B.1.5|Colombia|2020-03-14	South America|hCoV-19/Peru/LIM-UPCH-0123/2020|EPI ISL 568519|B.1.1|Peru|2020-08-27	0.0002772733	South America
South America|hCoV-19/Colombia/VAC-INS-79779/2020|EPI ISL 456135|B.1.5|Colombia|2020-03-14	South America|hCoV-19/Peru/LIM-UPCH-0123/2020|EPI ISL 568519|B.1.1|Peru|2020-08-27	0.0002776872	South America
South America|hCoV-19/Brazil/MG-0212/2020|EPI ISL 470579|B.1.5|Brazil|2020-03-14	South America|hCoV-19/Peru/LIM-UPCH-0123/2020|EPI ISL 568519|B.1.1|Peru|2020-08-27	0.0002476130	South America
South America|hCoV-19/Brazil/CE-L10-CD171/2020|EPI ISL 476184|B.1.5|Brazil|2020-03-14	South America|hCoV-19/Peru/LIM-UPCH-0123/2020|EPI ISL 568519|B.1.1|Peru|2020-08-27	0.0003206200	South America
South America|hCoV-19/Colombia/VAC-INS-79929/2020|EPI ISL 456136|B.1|Colombia|2020-03-14	South America|hCoV-19/Peru/LIM-UPCH-0123/2020|EPI ISL 568519|B.1.1|Peru|2020-08-27	0.0003532301	South America
South America|hCoV-19/Chile/BI-CMM-25338/2020|EPI ISL 468760|B.1.1|Chile|2020-03-15	South America|hCoV-19/Peru/LIM-UPCH-0123/2020|EPI ISL 568519|B.1.1|Peru|2020-08-27	0.0001009591	South America
South America|hCoV-19/Chile/LI-ISPCH-3/2020|EPI ISL 445275|B.1.1|Chile|2020-03-15	South America|hCoV-19/Peru/LIM-UPCH-0123/2020|EPI ISL 568519|B.1.1|Peru|2020-08-27	0.0001346215	South America
South America|hCoV-19/Colombia/VAC-INS-79965/2020|EPI ISL 456150|B.1.5|Colombia|2020-03-15	South America|hCoV-19/Peru/LIM-UPCH-0123/2020|EPI ISL 568519|B.1.1|Peru|2020-08-27	0.0003366491	South America
South America|hCoV-19/Chile/RM-CMM-27991/2020|EPI ISL 459857|B.1.5|Chile|2020-03-15	South America|hCoV-19/Peru/LIM-UPCH-0123/2020|EPI ISL 568519|B.1.1|Peru|2020-08-27	0.0002692947	South America
South America|hCoV-19/Chile/LI-ISPCH-2/2020|EPI ISL 445274|B|Chile|2020-03-15	South America|hCoV-19/Peru/LIM-UPCH-0123/2020|EPI ISL 568519|B.1.1|Peru|2020-08-27	0.0004040187	South America
South America|hCoV-19/Chile/LI-ISPCH-4/2020|EPI ISL 445276|B.1.1|Chile|2020-03-15	South America|hCoV-19/Peru/LIM-UPCH-0123/2020|EPI ISL 568519|B.1.1|Peru|2020-08-27	0.0001346260	South America
South America|hCoV-19/Chile/MA-ISPCH-2/2020|EPI ISL 445269|B.1.98|Chile|2020-03-15	South America|hCoV-19/Peru/LIM-UPCH-0123/2020|EPI ISL 568519|B.1.1|Peru|2020-08-27	0.0002692968	South America
South America|hCoV-19/Chile/VS-ISPCH-1/2020|EPI ISL 445272|B.1.5|Chile|2020-03-15	South America|hCoV-19/Peru/LIM-UPCH-0123/2020|EPI ISL 568519|B.1.1|Peru|2020-08-27	0.0002692968	South America
South America|hCoV-19/Colombia/SAN-INS-80123/2020|EPI ISL 456149|B.1.1|Colombia|2020-03-15	South America|hCoV-19/Peru/LIM-UPCH-0123/2020|EPI ISL 568519|B.1.1|Peru|2020-08-27	0.0001683507	South America
South America|hCoV-19/Brazil/RJ-MD63-1b/2020|EPI ISL 528638|B.1.1.33|Brazil|2020-03-16	South America|hCoV-19/Peru/LIM-UPCH-0123/2020|EPI ISL 568519|B.1.1|Peru|2020-08-27	0.0002019369	South America
South America|hCoV-19/Chile/LI-ISPCH-1/2020|EPI ISL 445273|B.1.5|Chile|2020-03-16	South America|hCoV-19/Peru/LIM-UPCH-0123/2020|EPI ISL 568519|B.1.1|Peru|2020-08-27	0.0003366491	South America
South America|hCoV-19/Chile/LI-ISPCH-5/2020|EPI ISL 445277|B.1.1|Chile|2020-03-16	South America|hCoV-19/Peru/LIM-UPCH-0123/2020|EPI ISL 568519|B.1.1|Peru|2020-08-27	0.0001346215	South America
South America|hCoV-19/Chile/RM-ISPCH-26/2020|EPI ISL 445305|B.1|Chile|2020-03-16	South America|hCoV-19/Peru/LIM-UPCH-0123/2020|EPI ISL 568519|B.1.1|Peru|2020-08-27	0.0003703222	South America
South America|hCoV-19/Chile/RM-ISPCH-28/2020|EPI ISL 445307|B.1|Chile|2020-03-16	South America|hCoV-19/Peru/LIM-UPCH-0123/2020|EPI ISL 568519|B.1.1|Peru|2020-08-27	0.0003366491	South America
South America|hCoV-19/Chile/LI-ISPCH-6/2020|EPI ISL 445278|B.1.5|Chile|2020-03-16	South America|hCoV-19/Peru/LIM-UPCH-0123/2020|EPI ISL 568519|B.1.1|Peru|2020-08-27	0.0003029633	South America
South America|hCoV-19/Brazil/RJ-MD63-1a/2020|EPI ISL 528637|B.1.1.33|Brazil|2020-03-16	South America|hCoV-19/Peru/LIM-UPCH-0123/2020|EPI ISL 568519|B.1.1|Peru|2020-08-27	0.0002692808	South America
South America|hCoV-19/Peru/LIM-INS-143/2020|EPI ISL 536538|B.1.1.1|Peru|2020-03-16	South America|hCoV-19/Peru/LIM-UPCH-0123/2020|EPI ISL 568519|B.1.1|Peru|2020-08-27	0.0003366159	South America
South America|hCoV-19/Brazil/MG-CV21/2020|EPI ISL 429681|B.1|Brazil|2020-03-16	South America|hCoV-19/Peru/LIM-UPCH-0123/2020|EPI ISL 568519|B.1.1|Peru|2020-08-27	0.0003366403	South America
South America|hCoV-19/Chile/RM-ISPCH-30/2020|EPI ISL 445309|B.1.5|Chile|2020-03-16	South America|hCoV-19/Peru/LIM-UPCH-0123/2020|EPI ISL 568519|B.1.1|Peru|2020-08-27	0.0002692947	South America
South America|hCoV-19/Brazil/AM-02/2020|EPI ISL 417034|A.2|Brazil|2020-03-16	South America|hCoV-19/Peru/LIM-UPCH-0123/2020|EPI ISL 568519|B.1.1|Peru|2020-08-27	0.0006734791	South America
South America|hCoV-19/Brazil/MG-CV16/2020|EPI ISL 429676|B.1.1|Brazil|2020-03-16	South America|hCoV-19/Peru/LIM-UPCH-0123/2020|EPI ISL 568519|B.1.1|Peru|2020-08-27	0.0002700225	South America
South America|hCoV-19/Peru/LAM-INS-071/2020|EPI ISL 523954|B.1.1.1|Peru|2020-03-16	South America|hCoV-19/Peru/LIM-UPCH-0123/2020|EPI ISL 568519|B.1.1|Peru|2020-08-27	0.0002708175	South America
South America|hCoV-19/Peru/ANC-INS-066/2020|EPI ISL 516987|B.1.1.1|Peru|2020-03-16	South America|hCoV-19/Peru/LIM-UPCH-0123/2020|EPI ISL 568519|B.1.1|Peru|2020-08-27	0.0002710836	South America
South America|hCoV-19/Chile/RM-ISPCH-29/2020|EPI ISL 445308|B.1.5|Chile|2020-03-16	South America|hCoV-19/Peru/LIM-UPCH-0123/2020|EPI ISL 568519|B.1.1|Peru|2020-08-27	0.0002693038	South America
South America|hCoV-19/Brazil/PR-5619/2020|EPI ISL 541342|B.1|Brazil|2020-03-16	South America|hCoV-19/Peru/LIM-UPCH-0123/2020|EPI ISL 568519|B.1.1|Peru|2020-08-27	0.0003366630	South America
South America|hCoV-19/Colombia/RIS-INS-80245/2020|EPI ISL 456155|B.1.5|Colombia|2020-03-16	South America|hCoV-19/Peru/LIM-UPCH-0123/2020|EPI ISL 568519|B.1.1|Peru|2020-08-27	0.0003367171	South America
South America|hCoV-19/Colombia/VAC-INS-79943/2020|EPI ISL 456138|B.1.5|Colombia|2020-03-16	South America|hCoV-19/Peru/LIM-UPCH-0123/2020|EPI ISL 568519|B.1.1|Peru|2020-08-27	0.0003382587	South America
South America|hCoV-19/Colombia/BOL-INS-80191/2020|EPI ISL 456122|B.1|Colombia|2020-03-16	South America|hCoV-19/Peru/LIM-UPCH-0123/2020|EPI ISL 568519|B.1.1|Peru|2020-08-27	0.0003102584	South America
South America|hCoV-19/Peru/LIM-INS-141/2020|EPI ISL 536536|B|Peru|2020-03-16	South America|hCoV-19/Peru/LIM-UPCH-0123/2020|EPI ISL 568519|B.1.1|Peru|2020-08-27	0.0004830912	South America
South America|hCoV-19/Brazil/RJ-L10-CD158/2020|EPI ISL 476180|B.1.1.33|Brazil|2020-03-16	South America|hCoV-19/Peru/LIM-UPCH-0123/2020|EPI ISL 568519|B.1.1|Peru|2020-08-27	0.0002104639	South America
South America|hCoV-19/Brazil/RJ-L10-CD154/2020|EPI ISL 476178|B.1.1.33|Brazil|2020-03-16	South America|hCoV-19/Peru/LIM-UPCH-0123/2020|EPI ISL 568519|B.1.1|Peru|2020-08-27	0.0002830570	South America
South America|hCoV-19/Brazil/RS-L11-CD180/2020|EPI ISL 476192|B.1.1.33|Brazil|2020-03-16	South America|hCoV-19/Peru/LIM-UPCH-0123/2020|EPI ISL 568519|B.1.1|Peru|2020-08-27	0.0002122724	South America
South America|hCoV-19/Brazil/MG-CV19/2020|EPI ISL 429679|B.1.1|Brazil|2020-03-16	South America|hCoV-19/Peru/LIM-UPCH-0123/2020|EPI ISL 568519|B.1.1|Peru|2020-08-27	0.0002853644	South America
South America|hCoV-19/Chile/MA-ISPCH-3/2020|EPI ISL 445280|B.1.98|Chile|2020-03-17	South America|hCoV-19/Peru/LIM-UPCH-0123/2020|EPI ISL 568519|B.1.1|Peru|2020-08-27	0.0002692875	South America
South America|hCoV-19/Brazil/MG-CV31/2020|EPI ISL 429687|B.1|Brazil|2020-03-17	South America|hCoV-19/Peru/LIM-UPCH-0123/2020|EPI ISL 568519|B.1.1|Peru|2020-08-27	0.0003703568	South America
South America|hCoV-19/Chile/RM-CMM-26639/2020|EPI ISL 459858|A.2|Chile|2020-03-17	South America|hCoV-19/Peru/LIM-UPCH-0123/2020|EPI ISL 568519|B.1.1|Peru|2020-08-27	0.0006734965	South America
South America|hCoV-19/Chile/RM-ISPCH-35/2020|EPI ISL 445314|B.1|Chile|2020-03-17	South America|hCoV-19/Peru/LIM-UPCH-0123/2020|EPI ISL 568519|B.1.1|Peru|2020-08-27	0.0003029774	South America
South America|hCoV-19/Peru/LIM-INS-138/2020|EPI ISL 536533|B.1.1|Peru|2020-03-17	South America|hCoV-19/Peru/LIM-UPCH-0123/2020|EPI ISL 568519|B.1.1|Peru|2020-08-27	0.0001682771	South America
South America|hCoV-19/Brazil/MG-CV32/2020|EPI ISL 429688|B.1.1|Brazil|2020-03-17	South America|hCoV-19/Peru/LIM-UPCH-0123/2020|EPI ISL 568519|B.1.1|Peru|2020-08-27	0.0002356203	South America
South America|hCoV-19/Peru/LIM-INS-139/2020|EPI ISL 536534|B.1.1|Peru|2020-03-17	South America|hCoV-19/Peru/LIM-UPCH-0123/2020|EPI ISL 568519|B.1.1|Peru|2020-08-27	0.0001009591	South America
South America|hCoV-19/Chile/RM-ISPCH-38/2020|EPI ISL 445317|B.1.1|Chile|2020-03-17	South America|hCoV-19/Peru/LIM-UPCH-0123/2020|EPI ISL 568519|B.1.1|Peru|2020-08-27	0.0001346187	South America
South America|hCoV-19/Brazil/AP-IEC-161167/2020|EPI ISL 450873|B.1.1.33|Brazil|2020-03-17	South America|hCoV-19/Peru/LIM-UPCH-0123/2020|EPI ISL 568519|B.1.1|Peru|2020-08-27	0.0002019369	South America
South America|hCoV-19/Chile/RM-ISPCH-41/2020|EPI ISL 445320|B.1.5|Chile|2020-03-17	South America|hCoV-19/Peru/LIM-UPCH-0123/2020|EPI ISL 568519|B.1.1|Peru|2020-08-27	0.0002692947	South America
South America|hCoV-19/Aruba/AW-RIVM-10113/2020|EPI ISL 547446|B.1|Aruba|2020-03-17	South America|hCoV-19/Peru/LIM-UPCH-0123/2020|EPI ISL 568519|B.1.1|Peru|2020-08-27	0.0003366403	South America
South America|hCoV-19/Brazil/PR-5618/2020|EPI ISL 541341|B.1|Brazil|2020-03-17	South America|hCoV-19/Peru/LIM-UPCH-0123/2020|EPI ISL 568519|B.1.1|Peru|2020-08-27	0.0003366674	South America
South America|hCoV-19/Brazil/PR-5617/2020|EPI ISL 541340|B.1|Brazil|2020-03-17	South America|hCoV-19/Peru/LIM-UPCH-0123/2020|EPI ISL 568519|B.1.1|Peru|2020-08-27	0.0003703442	South America
South America|hCoV-19/Peru/JUN-INS-074/2020|EPI ISL 524471|B.1.255|Peru|2020-03-17	South America|hCoV-19/Peru/LIM-UPCH-0123/2020|EPI ISL 568519|B.1.1|Peru|2020-08-27	0.0003389103	South America
South America|hCoV-19/Chile/RM-ISPCH-32/2020|EPI ISL 445311|B.1.5|Chile|2020-03-17	South America|hCoV-19/Peru/LIM-UPCH-0123/2020|EPI ISL 568519|B.1.1|Peru|2020-08-27	0.0002692968	South America
South America|hCoV-19/Chile/RM-CMM-25669/2020|EPI ISL 459862|B.1.5|Chile|2020-03-17	South America|hCoV-19/Peru/LIM-UPCH-0123/2020|EPI ISL 568519|B.1.1|Peru|2020-08-27	0.0002356295	South America
South America|hCoV-19/Chile/RM-ISPCH-42/2020|EPI ISL 445321|B.1.1|Chile|2020-03-17	South America|hCoV-19/Peru/LIM-UPCH-0123/2020|EPI ISL 568519|B.1.1|Peru|2020-08-27	0.0001346232	South America
South America|hCoV-19/Chile/RM-ISPCH-34/2020|EPI ISL 445313|B.1.5|Chile|2020-03-17	South America|hCoV-19/Peru/LIM-UPCH-0123/2020|EPI ISL 568519|B.1.1|Peru|2020-08-27	0.0003029735	South America
South America|hCoV-19/Chile/BI-ISPCH-1-2/2020|EPI ISL 445281|B.1.1|Chile|2020-03-17	South America|hCoV-19/Peru/LIM-UPCH-0123/2020|EPI ISL 568519|B.1.1|Peru|2020-08-27	0.0001009625	South America
South America|hCoV-19/Chile/RM-ISPCH-33/2020|EPI ISL 445312|B.1.5|Chile|2020-03-17	South America|hCoV-19/Peru/LIM-UPCH-0123/2020|EPI ISL 568519|B.1.1|Peru|2020-08-27	0.0002693038	South America
South America|hCoV-19/Peru/LIM-INS-148/2020|EPI ISL 536543|B.1.8|Peru|2020-03-17	South America|hCoV-19/Peru/LIM-UPCH-0123/2020|EPI ISL 568519|B.1.1|Peru|2020-08-27	0.0002695487	South America
South America|hCoV-19/Peru/LIM-INS-136/2020|EPI ISL 536531|B.1|Peru|2020-03-17	South America|hCoV-19/Peru/LIM-UPCH-0123/2020|EPI ISL 568519|B.1.1|Peru|2020-08-27	0.0003715854	South America
South America|hCoV-19/Uruguay/UY-NYUMC850/2020|EPI ISL 457946|A.2|Uruguay|2020-03-17	South America|hCoV-19/Peru/LIM-UPCH-0123/2020|EPI ISL 568519|B.1.1|Peru|2020-08-27	0.0006804559	South America
South America|hCoV-19/Peru/LIM-INS-149/2020|EPI ISL 536544|B.1.5|Peru|2020-03-17	South America|hCoV-19/Peru/LIM-UPCH-0123/2020|EPI ISL 568519|B.1.1|Peru|2020-08-27	0.0003387788	South America
South America|hCoV-19/Brazil/MG-CV26/2020|EPI ISL 429684|B.1.1|Brazil|2020-03-17	South America|hCoV-19/Peru/LIM-UPCH-0123/2020|EPI ISL 568519|B.1.1|Peru|2020-08-27	0.0003071863	South America
South America|hCoV-19/Colombia/VAC-INS-81251/2020|EPI ISL 456139|B.1.1|Colombia|2020-03-17	South America|hCoV-19/Peru/LIM-UPCH-0123/2020|EPI ISL 568519|B.1.1|Peru|2020-08-27	0.0001368754	South America
South America|hCoV-19/Colombia/ANT-INS-80370/2020|EPI ISL 456118|B.1.5|Colombia|2020-03-17	South America|hCoV-19/Peru/LIM-UPCH-0123/2020|EPI ISL 568519|B.1.1|Peru|2020-08-27	0.0002764302	South America
South America|hCoV-19/Brazil/MG-CV33/2020|EPI ISL 429689|B.1.1|Brazil|2020-03-17	South America|hCoV-19/Peru/LIM-UPCH-0123/2020|EPI ISL 568519|B.1.1|Peru|2020-08-27	0.0002439469	South America
South America|hCoV-19/Brazil/SP-L11-CD185-2/2020|EPI ISL 476196|B.1|Brazil|2020-03-17	South America|hCoV-19/Peru/LIM-UPCH-0123/2020|EPI ISL 568519|B.1.1|Peru|2020-08-27	0.0003209555	South America
South America|hCoV-19/Brazil/MG-0214/2020|EPI ISL 470580|B.1.1.33|Brazil|2020-03-17	South America|hCoV-19/Peru/LIM-UPCH-0123/2020|EPI ISL 568519|B.1.1|Peru|2020-08-27	0.0002812700	South America
South America|hCoV-19/Colombia/CAU-INS-80705/2020|EPI ISL 456124|B.1|Colombia|2020-03-17	South America|hCoV-19/Peru/LIM-UPCH-0123/2020|EPI ISL 568519|B.1.1|Peru|2020-08-27	0.0003535624	South America
South America|hCoV-19/Aruba/AW-RIVM-10114/2020|EPI ISL 547447|B.1|Aruba|2020-03-18	South America|hCoV-19/Peru/LIM-UPCH-0123/2020|EPI ISL 568519|B.1.1|Peru|2020-08-27	0.0003029695	South America
South America|hCoV-19/Chile/RM-ISPCH-65/2020|EPI ISL 445361|B.1.1|Chile|2020-03-18	South America|hCoV-19/Peru/LIM-UPCH-0123/2020|EPI ISL 568519|B.1.1|Peru|2020-08-27	0.0001682771	South America
South America|hCoV-19/Peru/LIM-INS-145/2020|EPI ISL 536540|A.2|Peru|2020-03-18	South America|hCoV-19/Peru/LIM-UPCH-0123/2020|EPI ISL 568519|B.1.1|Peru|2020-08-27	0.0006397909	South America
South America|hCoV-19/Peru/LIM-INS-130/2020|EPI ISL 536527|B.1.1.1|Peru|2020-03-18	South America|hCoV-19/Peru/LIM-UPCH-0123/2020|EPI ISL 568519|B.1.1|Peru|2020-08-27	0.0002692682	South America
South America|hCoV-19/Brazil/SP02cc/2020|EPI ISL 450506|B|Brazil|2020-03-18	South America|hCoV-19/Peru/LIM-UPCH-0123/2020|EPI ISL 568519|B.1.1|Peru|2020-08-27	0.0005724458	South America
South America|hCoV-19/Argentina/C1374/2020|EPI ISL 420599|B.1.255|Argentina|2020-03-18	South America|hCoV-19/Peru/LIM-UPCH-0123/2020|EPI ISL 568519|B.1.1|Peru|2020-08-27	0.0003703126	South America
South America|hCoV-19/Brazil/AC-IEC-162535/2020|EPI ISL 458139|B.1.1.33|Brazil|2020-03-18	South America|hCoV-19/Peru/LIM-UPCH-0123/2020|EPI ISL 568519|B.1.1|Peru|2020-08-27	0.0002692738	South America
South America|hCoV-19/Brazil/SP-624/2020|EPI ISL 515527|B.1.1.33|Brazil|2020-03-18	South America|hCoV-19/Peru/LIM-UPCH-0123/2020|EPI ISL 568519|B.1.1|Peru|2020-08-27	0.0002019369	South America
South America|hCoV-19/Peru/LIM-INS-161/2020|EPI ISL 536554|B.1.1|Peru|2020-03-18	South America|hCoV-19/Peru/LIM-UPCH-0123/2020|EPI ISL 568519|B.1.1|Peru|2020-08-27	0.0001346215	South America
South America|hCoV-19/Peru/ARE-INS-072/2020|EPI ISL 523979|B.1.1|Peru|2020-03-18	South America|hCoV-19/Peru/LIM-UPCH-0123/2020|EPI ISL 568519|B.1.1|Peru|2020-08-27	0.0001016397	South America
South America|hCoV-19/Peru/LIM-INS-158/2020|EPI ISL 536551|B.1.5|Peru|2020-03-18	South America|hCoV-19/Peru/LIM-UPCH-0123/2020|EPI ISL 568519|B.1.1|Peru|2020-08-27	0.0003029837	South America
South America|hCoV-19/Colombia/RIS-INS-81402/2020|EPI ISL 497736|B.1|Colombia|2020-03-18	South America|hCoV-19/Peru/LIM-UPCH-0123/2020|EPI ISL 568519|B.1.1|Peru|2020-08-27	0.0003029900	South America
South America|hCoV-19/Peru/LIM-INS-144/2020|EPI ISL 536539|A.2|Peru|2020-03-18	South America|hCoV-19/Peru/LIM-UPCH-0123/2020|EPI ISL 568519|B.1.1|Peru|2020-08-27	0.0006403947	South America
South America|hCoV-19/Colombia/NSA-INS-80656/2020|EPI ISL 456126|B.1.5|Colombia|2020-03-18	South America|hCoV-19/Peru/LIM-UPCH-0123/2020|EPI ISL 568519|B.1.1|Peru|2020-08-27	0.0003048512	South America
South America|hCoV-19/Peru/JUN-INS-153/2020|EPI ISL 536546|B.1.5|Peru|2020-03-18	South America|hCoV-19/Peru/LIM-UPCH-0123/2020|EPI ISL 568519|B.1.1|Peru|2020-08-27	0.0006175384	South America
South America|hCoV-19/Brazil/SC-0243/2020|EPI ISL 470652|B.1.1|Brazil|2020-03-18	South America|hCoV-19/Peru/LIM-UPCH-0123/2020|EPI ISL 568519|B.1.1|Peru|2020-08-27	0.0001728485	South America
South America|hCoV-19/Brazil/GO-0208/2020|EPI ISL 470575|B.1.22|Brazil|2020-03-18	South America|hCoV-19/Peru/LIM-UPCH-0123/2020|EPI ISL 568519|B.1.1|Peru|2020-08-27	0.0003491196	South America
South America|hCoV-19/Peru/LIM-INS-157/2020|EPI ISL 536550|B.1.1|Peru|2020-03-19	South America|hCoV-19/Peru/LIM-UPCH-0123/2020|EPI ISL 568519|B.1.1|Peru|2020-08-27	0.0001009591	South America
South America|hCoV-19/Chile/MA-ISPCH-5/2020|EPI ISL 445283|B.1|Chile|2020-03-19	South America|hCoV-19/Peru/LIM-UPCH-0123/2020|EPI ISL 568519|B.1.1|Peru|2020-08-27	0.0003029696	South America
South America|hCoV-19/Peru/LIM-INS-155/2020|EPI ISL 536548|B.1.255|Peru|2020-03-19	South America|hCoV-19/Peru/LIM-UPCH-0123/2020|EPI ISL 568519|B.1.1|Peru|2020-08-27	0.0003029696	South America
South America|hCoV-19/Chile/VS-ISPCH-3/2020|EPI ISL 445286|B.1|Chile|2020-03-19	South America|hCoV-19/Peru/LIM-UPCH-0123/2020|EPI ISL 568519|B.1.1|Peru|2020-08-27	0.0003366403	South America
South America|hCoV-19/Colombia/VAC-INS-82320/2020|EPI ISL 456151|B.1|Colombia|2020-03-19	South America|hCoV-19/Peru/LIM-UPCH-0123/2020|EPI ISL 568519|B.1.1|Peru|2020-08-27	0.0003029696	South America
South America|hCoV-19/Peru/JUN-UPCH-0118/2020|EPI ISL 568515|B.1.255|Peru|2020-03-19	South America|hCoV-19/Peru/LIM-UPCH-0123/2020|EPI ISL 568519|B.1.1|Peru|2020-08-27	0.0003366403	South America
South America|hCoV-19/Brazil/RJ-LVM161-2/2020|EPI ISL 528539|A.2|Brazil|2020-03-19	South America|hCoV-19/Peru/LIM-UPCH-0123/2020|EPI ISL 568519|B.1.1|Peru|2020-08-27	0.0006398075	South America
South America|hCoV-19/Chile/MA-ISPCH-4/2020|EPI ISL 445282|B.1.5|Chile|2020-03-19	South America|hCoV-19/Peru/LIM-UPCH-0123/2020|EPI ISL 568519|B.1.1|Peru|2020-08-27	0.0002692877	South America
South America|hCoV-19/Brazil/PB-IEC-161853/2020|EPI ISL 524801|B.1.5|Brazil|2020-03-19	South America|hCoV-19/Peru/LIM-UPCH-0123/2020|EPI ISL 568519|B.1.1|Peru|2020-08-27	0.0003366403	South America
South America|hCoV-19/Chile/RM-ISPCH-45/2020|EPI ISL 445324|B.1.5|Chile|2020-03-19	South America|hCoV-19/Peru/LIM-UPCH-0123/2020|EPI ISL 568519|B.1.1|Peru|2020-08-27	0.0002692947	South America
South America|hCoV-19/Brazil/SE-6536/2020|EPI ISL 541376|B.1.1.33|Brazil|2020-03-19	South America|hCoV-19/Peru/LIM-UPCH-0123/2020|EPI ISL 568519|B.1.1|Peru|2020-08-27	0.0002355983	South America
South America|hCoV-19/Brazil/SE-6533/2020|EPI ISL 541374|B.1.1|Brazil|2020-03-19	South America|hCoV-19/Peru/LIM-UPCH-0123/2020|EPI ISL 568519|B.1.1|Peru|2020-08-27	0.0002019422	South America
South America|hCoV-19/Chile/RM-ISPCH-36/2020|EPI ISL 445315|B.1.1|Chile|2020-03-19	South America|hCoV-19/Peru/LIM-UPCH-0123/2020|EPI ISL 568519|B.1.1|Peru|2020-08-27	0.0001009625	South America
South America|hCoV-19/Chile/RM-ISPCH-39/2020|EPI ISL 445318|B|Chile|2020-03-19	South America|hCoV-19/Peru/LIM-UPCH-0123/2020|EPI ISL 568519|B.1.1|Peru|2020-08-27	0.0005050703	South America
South America|hCoV-19/Peru/LIM-INS-162/2020|EPI ISL 536555|B.1.1|Peru|2020-03-19	South America|hCoV-19/Peru/LIM-UPCH-0123/2020|EPI ISL 568519|B.1.1|Peru|2020-08-27	0.0001353621	South America
South America|hCoV-19/Chile/VS-CMM-28875/2020|EPI ISL 459864|B.1.1|Chile|2020-03-19	South America|hCoV-19/Peru/LIM-UPCH-0123/2020|EPI ISL 568519|B.1.1|Peru|2020-08-27	0.0001358759	South America
South America|hCoV-19/Brazil/SP-L7-CD67/2020|EPI ISL 476435|B.1.1.33|Brazil|2020-03-19	South America|hCoV-19/Peru/LIM-UPCH-0123/2020|EPI ISL 568519|B.1.1|Peru|2020-08-27	0.0002379199	South America
South America|hCoV-19/Peru/JUN-INS-154/2020|EPI ISL 536547|B.1|Peru|2020-03-19	South America|hCoV-19/Peru/LIM-UPCH-0123/2020|EPI ISL 568519|B.1.1|Peru|2020-08-27	0.0003066357	South America
South America|hCoV-19/Brazil/MG-0215/2020|EPI ISL 470581|B.1|Brazil|2020-03-19	South America|hCoV-19/Peru/LIM-UPCH-0123/2020|EPI ISL 568519|B.1.1|Peru|2020-08-27	0.0004108138	South America
South America|hCoV-19/Brazil/MG-0216/2020|EPI ISL 470582|B.1.1.33|Brazil|2020-03-19	South America|hCoV-19/Peru/LIM-UPCH-0123/2020|EPI ISL 568519|B.1.1|Peru|2020-08-27	0.0002738224	South America
South America|hCoV-19/Brazil/SP-L7-CD76/2020|EPI ISL 476443|B.1|Brazil|2020-03-19	South America|hCoV-19/Peru/LIM-UPCH-0123/2020|EPI ISL 568519|B.1.1|Peru|2020-08-27	0.0003425363	South America
South America|hCoV-19/Uruguay/UY-10/2020|EPI ISL 429257|B.31|Uruguay|2020-03-19	South America|hCoV-19/Peru/LIM-UPCH-0123/2020|EPI ISL 568519|B.1.1|Peru|2020-08-27	0.0007262493	South America
South America|hCoV-19/Brazil/PI-0239/2020|EPI ISL 470613|B.1.1.33|Brazil|2020-03-19	South America|hCoV-19/Peru/LIM-UPCH-0123/2020|EPI ISL 568519|B.1.1|Peru|2020-08-27	0.0002074375	South America
South America|hCoV-19/Brazil/SP-L11-CD200/2020|EPI ISL 476201|B.1.1.33|Brazil|2020-03-19	South America|hCoV-19/Peru/LIM-UPCH-0123/2020|EPI ISL 568519|B.1.1|Peru|2020-08-27	0.0002104638	South America
South America|hCoV-19/Brazil/SP-L9-CD122/2020|EPI ISL 476472|B.1.255|Brazil|2020-03-19	South America|hCoV-19/Peru/LIM-UPCH-0123/2020|EPI ISL 568519|B.1.1|Peru|2020-08-27	0.0003167543	South America
South America|hCoV-19/Colombia/VAC-INS-82307/2020|EPI ISL 456143|B.1|Colombia|2020-03-19	South America|hCoV-19/Peru/LIM-UPCH-0123/2020|EPI ISL 568519|B.1.1|Peru|2020-08-27	0.0003159093	South America
South America|hCoV-19/Brazil/RS-L10-CD175/2020|EPI ISL 476188|B.1.1.33|Brazil|2020-03-19	South America|hCoV-19/Peru/LIM-UPCH-0123/2020|EPI ISL 568519|B.1.1|Peru|2020-08-27	0.0002139224	South America
South America|hCoV-19/Chile/VS-ISPCH-4/2020|EPI ISL 445287|B.1.5|Chile|2020-03-19	South America|hCoV-19/Peru/LIM-UPCH-0123/2020|EPI ISL 568519|B.1.1|Peru|2020-08-27	0.0002356289	South America
South America|hCoV-19/Aruba/AW-RIVM-10115/2020|EPI ISL 547448|B.1|Aruba|2020-03-20	South America|hCoV-19/Peru/LIM-UPCH-0123/2020|EPI ISL 568519|B.1.1|Peru|2020-08-27	0.0003366561	South America
South America|hCoV-19/Brazil/PA-IEC-161548/2020|EPI ISL 450874|B.1.1.33|Brazil|2020-03-20	South America|hCoV-19/Peru/LIM-UPCH-0123/2020|EPI ISL 568519|B.1.1|Peru|2020-08-27	0.0002019369	South America
South America|hCoV-19/Peru/ARE-INS-164/2020|EPI ISL 536557|B.1.5|Peru|2020-03-20	South America|hCoV-19/Peru/LIM-UPCH-0123/2020|EPI ISL 568519|B.1.1|Peru|2020-08-27	0.0002693763	South America
South America|hCoV-19/Peru/LIM-UPCH-0011/2020|EPI ISL 529068|B.1.1.1|Peru|2020-03-20	South America|hCoV-19/Peru/LIM-UPCH-0123/2020|EPI ISL 568519|B.1.1|Peru|2020-08-27	0.0004040052	South America
South America|hCoV-19/Colombia/ANT-INS-82457/2020|EPI ISL 456146|B.1.5|Colombia|2020-03-20	South America|hCoV-19/Peru/LIM-UPCH-0123/2020|EPI ISL 568519|B.1.1|Peru|2020-08-27	0.0002692947	South America
South America|hCoV-19/Peru/ARE-INS-165/2020|EPI ISL 536558|B.1|Peru|2020-03-20	South America|hCoV-19/Peru/LIM-UPCH-0123/2020|EPI ISL 568519|B.1.1|Peru|2020-08-27	0.0003366403	South America
South America|hCoV-19/Chile/RM-ISPCH-69/2020|EPI ISL 445365|B.1|Chile|2020-03-20	South America|hCoV-19/Peru/LIM-UPCH-0123/2020|EPI ISL 568519|B.1.1|Peru|2020-08-27	0.0003029696	South America
South America|hCoV-19/Chile/MA-ISPCH-7/2020|EPI ISL 445288|B.1|Chile|2020-03-20	South America|hCoV-19/Peru/LIM-UPCH-0123/2020|EPI ISL 568519|B.1.1|Peru|2020-08-27	0.0003366491	South America
South America|hCoV-19/Peru/LIM-INS-156/2020|EPI ISL 536549|B.1.5|Peru|2020-03-20	South America|hCoV-19/Peru/LIM-UPCH-0123/2020|EPI ISL 568519|B.1.1|Peru|2020-08-27	0.0002692947	South America
South America|hCoV-19/Peru/ICA-INS-166/2020|EPI ISL 536559|B.1.1|Peru|2020-03-20	South America|hCoV-19/Peru/LIM-UPCH-0123/2020|EPI ISL 568519|B.1.1|Peru|2020-08-27	0.0001346215	South America
South America|hCoV-19/Peru/ARE-UPCH-0111/2020|EPI ISL 540988|B.1|Peru|2020-03-20	South America|hCoV-19/Peru/LIM-UPCH-0123/2020|EPI ISL 568519|B.1.1|Peru|2020-08-27	0.0003366403	South America
South America|hCoV-19/Brazil/RJ-763/2020|EPI ISL 427302|B.1.1.33|Brazil|2020-03-20	South America|hCoV-19/Peru/LIM-UPCH-0123/2020|EPI ISL 568519|B.1.1|Peru|2020-08-27	0.0002019369	South America
South America|hCoV-19/Brazil/SE-6530/2020|EPI ISL 541373|B.1.1|Brazil|2020-03-20	South America|hCoV-19/Peru/LIM-UPCH-0123/2020|EPI ISL 568519|B.1.1|Peru|2020-08-27	0.0002019369	South America
South America|hCoV-19/Brazil/MG-CV42/2020|EPI ISL 429695|B.1|Brazil|2020-03-20	South America|hCoV-19/Peru/LIM-UPCH-0123/2020|EPI ISL 568519|B.1.1|Peru|2020-08-27	0.0002699181	South America
South America|hCoV-19/Peru/ARE-UPCH-0110/2020|EPI ISL 540987|B.1.5|Peru|2020-03-20	South America|hCoV-19/Peru/LIM-UPCH-0123/2020|EPI ISL 568519|B.1.1|Peru|2020-08-27	0.0002693763	South America
South America|hCoV-19/Colombia/MAG-INS-81035/2020|EPI ISL 456125|B.1.255|Colombia|2020-03-20	South America|hCoV-19/Peru/LIM-UPCH-0123/2020|EPI ISL 568519|B.1.1|Peru|2020-08-27	0.0003400973	South America
South America|hCoV-19/Brazil/MG-0217/2020|EPI ISL 470583|B.1.1.33|Brazil|2020-03-20	South America|hCoV-19/Peru/LIM-UPCH-0123/2020|EPI ISL 568519|B.1.1|Peru|2020-08-27	0.0002096183	South America
South America|hCoV-19/Chile/RM-ISPCH-47/2020|EPI ISL 445326|B.1.5|Chile|2020-03-21	South America|hCoV-19/Peru/LIM-UPCH-0123/2020|EPI ISL 568519|B.1.1|Peru|2020-08-27	0.0003029631	South America
South America|hCoV-19/Chile/MA-ISPCH-14/2020|EPI ISL 445295|B.1.98|Chile|2020-03-21	South America|hCoV-19/Peru/LIM-UPCH-0123/2020|EPI ISL 568519|B.1.1|Peru|2020-08-27	0.0002692877	South America
South America|hCoV-19/Chile/RM-ISPCH-71/2020|EPI ISL 445367|B.1.1.33|Chile|2020-03-21	South America|hCoV-19/Peru/LIM-UPCH-0123/2020|EPI ISL 568519|B.1.1|Peru|2020-08-27	0.0002356093	South America
South America|hCoV-19/Peru/LIM-UPCH-0119/2020|EPI ISL 568516|B.1.1|Peru|2020-03-21	South America|hCoV-19/Peru/LIM-UPCH-0123/2020|EPI ISL 568519|B.1.1|Peru|2020-08-27	0.0001009591	South America
South America|hCoV-19/Chile/RM-ISPCH-23/2020|EPI ISL 445302|B.1.1|Chile|2020-03-21	South America|hCoV-19/Peru/LIM-UPCH-0123/2020|EPI ISL 568519|B.1.1|Peru|2020-08-27	0.0001346187	South America
South America|hCoV-19/Chile/MA-ISPCH-9/2020|EPI ISL 445290|B.1|Chile|2020-03-21	South America|hCoV-19/Peru/LIM-UPCH-0123/2020|EPI ISL 568519|B.1.1|Peru|2020-08-27	0.0003029696	South America
South America|hCoV-19/Chile/RM-ISPCH-48/2020|EPI ISL 445327|B.1.5|Chile|2020-03-21	South America|hCoV-19/Peru/LIM-UPCH-0123/2020|EPI ISL 568519|B.1.1|Peru|2020-08-27	0.0003366246	South America
South America|hCoV-19/Chile/RM-ISPCH-70/2020|EPI ISL 445366|B.1.5|Chile|2020-03-21	South America|hCoV-19/Peru/LIM-UPCH-0123/2020|EPI ISL 568519|B.1.1|Peru|2020-08-27	0.0002692947	South America
South America|hCoV-19/Chile/MA-ISPCH-13/2020|EPI ISL 445294|B.1|Chile|2020-03-21	South America|hCoV-19/Peru/LIM-UPCH-0123/2020|EPI ISL 568519|B.1.1|Peru|2020-08-27	0.0003029798	South America
South America|hCoV-19/Chile/MA-ISPCH-10/2020|EPI ISL 445291|B.1|Chile|2020-03-21	South America|hCoV-19/Peru/LIM-UPCH-0123/2020|EPI ISL 568519|B.1.1|Peru|2020-08-27	0.0003029900	South America
South America|hCoV-19/Brazil/CE-L12-CD224/2020|EPI ISL 476218|B.1.5|Brazil|2020-03-21	South America|hCoV-19/Peru/LIM-UPCH-0123/2020|EPI ISL 568519|B.1.1|Peru|2020-08-27	0.0003916181	South America
South America|hCoV-19/Chile/RM-ISPCH-59/2020|EPI ISL 445355|B.1.5|Chile|2020-03-22	South America|hCoV-19/Peru/LIM-UPCH-0123/2020|EPI ISL 568519|B.1.1|Peru|2020-08-27	0.0003029770	South America
South America|hCoV-19/Chile/MA-ISPCH-11/2020|EPI ISL 445292|B.1|Chile|2020-03-22	South America|hCoV-19/Peru/LIM-UPCH-0123/2020|EPI ISL 568519|B.1.1|Peru|2020-08-27	0.0003366491	South America
South America|hCoV-19/Argentina/C3013/2020|EPI ISL 420598|B.1.220|Argentina|2020-03-22	South America|hCoV-19/Peru/LIM-UPCH-0123/2020|EPI ISL 568519|B.1.1|Peru|2020-08-27	0.0003366246	South America
South America|hCoV-19/Brazil/SP-144/2020|EPI ISL 468310|B.1.1.33|Brazil|2020-03-22	South America|hCoV-19/Peru/LIM-UPCH-0123/2020|EPI ISL 568519|B.1.1|Peru|2020-08-27	0.0002356044	South America
South America|hCoV-19/Peru/LIM-INS-168/2020|EPI ISL 536561|A.2|Peru|2020-03-22	South America|hCoV-19/Peru/LIM-UPCH-0123/2020|EPI ISL 568519|B.1.1|Peru|2020-08-27	0.0006397909	South America
South America|hCoV-19/Chile/MA-ISPCH-15/2020|EPI ISL 445299|B.1|Chile|2020-03-22	South America|hCoV-19/Peru/LIM-UPCH-0123/2020|EPI ISL 568519|B.1.1|Peru|2020-08-27	0.0003366403	South America
South America|hCoV-19/Aruba/AW-RIVM-10122/2020|EPI ISL 547449|B.40|Aruba|2020-03-22	South America|hCoV-19/Peru/LIM-UPCH-0123/2020|EPI ISL 568519|B.1.1|Peru|2020-08-27	0.0005724340	South America
South America|hCoV-19/Brazil/DF-891/2020|EPI ISL 427298|B.1.1.33|Brazil|2020-03-22	South America|hCoV-19/Peru/LIM-UPCH-0123/2020|EPI ISL 568519|B.1.1|Peru|2020-08-27	0.0002019369	South America
South America|hCoV-19/Colombia/BOL-INS-84730/2020|EPI ISL 497738|B.1|Colombia|2020-03-22	South America|hCoV-19/Peru/LIM-UPCH-0123/2020|EPI ISL 568519|B.1.1|Peru|2020-08-27	0.0002693331	South America
South America|hCoV-19/Colombia/DC-INS-84861/2020|EPI ISL 456116|B.1.5|Colombia|2020-03-22	South America|hCoV-19/Peru/LIM-UPCH-0123/2020|EPI ISL 568519|B.1.1|Peru|2020-08-27	0.0002765069	South America
South America|hCoV-19/Brazil/MG-CV49/2020|EPI ISL 429702|B.1.5|Brazil|2020-03-22	South America|hCoV-19/Peru/LIM-UPCH-0123/2020|EPI ISL 568519|B.1.1|Peru|2020-08-27	0.0003125921	South America
South America|hCoV-19/Brazil/SP-L7-CD63/2020|EPI ISL 476432|B.1.255|Brazil|2020-03-22	South America|hCoV-19/Peru/LIM-UPCH-0123/2020|EPI ISL 568519|B.1.1|Peru|2020-08-27	0.0003564475	South America
South America|hCoV-19/Brazil/SP-602/2020|EPI ISL 515526|B.1.1|Brazil|2020-03-23	South America|hCoV-19/Peru/LIM-UPCH-0123/2020|EPI ISL 568519|B.1.1|Peru|2020-08-27	0.0002019459	South America
South America|hCoV-19/Peru/LAL-UPCH-0109/2020|EPI ISL 540986|B.1.1|Peru|2020-03-23	South America|hCoV-19/Peru/LIM-UPCH-0123/2020|EPI ISL 568519|B.1.1|Peru|2020-08-27	0.0002356093	South America
South America|hCoV-19/Brazil/SP-279/2020|EPI ISL 527858|B.1.1.33|Brazil|2020-03-23	South America|hCoV-19/Peru/LIM-UPCH-0123/2020|EPI ISL 568519|B.1.1|Peru|2020-08-27	0.0002692738	South America
South America|hCoV-19/Brazil/RJ-DCVN01/2020|EPI ISL 483065|B.1.3|Brazil|2020-03-23	South America|hCoV-19/Peru/LIM-UPCH-0123/2020|EPI ISL 568519|B.1.1|Peru|2020-08-27	0.0004376934	South America
South America|hCoV-19/Brazil/DF-861/2020|EPI ISL 427296|B.1.1.33|Brazil|2020-03-23	South America|hCoV-19/Peru/LIM-UPCH-0123/2020|EPI ISL 568519|B.1.1|Peru|2020-08-27	0.0002355983	South America
South America|hCoV-19/Brazil/DF-862/2020|EPI ISL 427297|B.1.1.33|Brazil|2020-03-23	South America|hCoV-19/Peru/LIM-UPCH-0123/2020|EPI ISL 568519|B.1.1|Peru|2020-08-27	0.0002019369	South America
South America|hCoV-19/Chile/LI-ISPCH-9/2020|EPI ISL 445300|B.1.1|Chile|2020-03-23	South America|hCoV-19/Peru/LIM-UPCH-0123/2020|EPI ISL 568519|B.1.1|Peru|2020-08-27	0.0001682827	South America
South America|hCoV-19/Chile/RM-ISPCH-51/2020|EPI ISL 445330|B.1|Chile|2020-03-23	South America|hCoV-19/Peru/LIM-UPCH-0123/2020|EPI ISL 568519|B.1.1|Peru|2020-08-27	0.0003029798	South America
South America|hCoV-19/Chile/RM-ISPCH-50/2020|EPI ISL 445329|B|Chile|2020-03-23	South America|hCoV-19/Peru/LIM-UPCH-0123/2020|EPI ISL 568519|B.1.1|Peru|2020-08-27	0.0004377262	South America
South America|hCoV-19/Chile/LI-ISPCH-8/2020|EPI ISL 445298|B.1.1|Chile|2020-03-23	South America|hCoV-19/Peru/LIM-UPCH-0123/2020|EPI ISL 568519|B.1.1|Peru|2020-08-27	0.0001346305	South America
South America|hCoV-19/Colombia/CES-INS-87973/2020|EPI ISL 498153|B.1.255|Colombia|2020-03-23	South America|hCoV-19/Peru/LIM-UPCH-0123/2020|EPI ISL 568519|B.1.1|Peru|2020-08-27	0.0003029900	South America
South America|hCoV-19/Colombia/QUI-INS-85082/2020|EPI ISL 497744|B|Colombia|2020-03-23	South America|hCoV-19/Peru/LIM-UPCH-0123/2020|EPI ISL 568519|B.1.1|Peru|2020-08-27	0.0002356612	South America
South America|hCoV-19/Uruguay/UY-NYUMC857/2020|EPI ISL 457953|B.1.1.33|Uruguay|2020-03-23	South America|hCoV-19/Peru/LIM-UPCH-0123/2020|EPI ISL 568519|B.1.1|Peru|2020-08-27	0.0002045456	South America
South America|hCoV-19/Peru/CAL-INS-137/2020|EPI ISL 536532|B.1.1.1|Peru|2020-03-23	South America|hCoV-19/Peru/LIM-UPCH-0123/2020|EPI ISL 568519|B.1.1|Peru|2020-08-27	0.0002378356	South America
South America|hCoV-19/Brazil/MG-0218/2020|EPI ISL 470584|B.1.1.33|Brazil|2020-03-23	South America|hCoV-19/Peru/LIM-UPCH-0123/2020|EPI ISL 568519|B.1.1|Peru|2020-08-27	0.0002053575	South America
South America|hCoV-19/Brazil/RJ-0247/2020|EPI ISL 470615|B.1.1.33|Brazil|2020-03-23	South America|hCoV-19/Peru/LIM-UPCH-0123/2020|EPI ISL 568519|B.1.1|Peru|2020-08-27	0.0002744798	South America
South America|hCoV-19/Brazil/SP-L9-CD137/2020|EPI ISL 476484|B.1.1.33|Brazil|2020-03-23	South America|hCoV-19/Peru/LIM-UPCH-0123/2020|EPI ISL 568519|B.1.1|Peru|2020-08-27	0.0002791703	South America
South America|hCoV-19/Brazil/SP-L7-CD70/2020|EPI ISL 476437|B.1.255|Brazil|2020-03-23	South America|hCoV-19/Peru/LIM-UPCH-0123/2020|EPI ISL 568519|B.1.1|Peru|2020-08-27	0.0003143758	South America
South America|hCoV-19/Brazil/SP-L8-CD101/2020|EPI ISL 476450|B.1.1.33|Brazil|2020-03-23	South America|hCoV-19/Peru/LIM-UPCH-0123/2020|EPI ISL 568519|B.1.1|Peru|2020-08-27	0.0002113380	South America
South America|hCoV-19/Brazil/CE-L11-CD196/2020|EPI ISL 476200|B.1.212|Brazil|2020-03-23	South America|hCoV-19/Peru/LIM-UPCH-0123/2020|EPI ISL 568519|B.1.1|Peru|2020-08-27	0.0003558462	South America
South America|hCoV-19/Brazil/MA-IEC-162157/2020|EPI ISL 524797|B.1.1.33|Brazil|2020-03-24	South America|hCoV-19/Peru/LIM-UPCH-0123/2020|EPI ISL 568519|B.1.1|Peru|2020-08-27	0.0002019366	South America
South America|hCoV-19/Brazil/SP-165/2020|EPI ISL 523963|B.1|Brazil|2020-03-24	South America|hCoV-19/Peru/LIM-UPCH-0123/2020|EPI ISL 568519|B.1.1|Peru|2020-08-27	0.0003029696	South America
South America|hCoV-19/Peru/LIM-INS-019/2020|EPI ISL 491172|B.1.1.1|Peru|2020-03-24	South America|hCoV-19/Peru/LIM-UPCH-0123/2020|EPI ISL 568519|B.1.1|Peru|2020-08-27	0.0003049758	South America
South America|hCoV-19/Peru/LIM-INS-022/2020|EPI ISL 491428|B.1.1.1|Peru|2020-03-24	South America|hCoV-19/Peru/LIM-UPCH-0123/2020|EPI ISL 568519|B.1.1|Peru|2020-08-27	0.0002710836	South America
South America|hCoV-19/Brazil/SP-L7-CD72/2020|EPI ISL 476439|B.1.1.33|Brazil|2020-03-24	South America|hCoV-19/Peru/LIM-UPCH-0123/2020|EPI ISL 568519|B.1.1|Peru|2020-08-27	0.0002719220	South America
South America|hCoV-19/Brazil/SP-L9-CD91/2020|EPI ISL 476490|B.1.255|Brazil|2020-03-24	South America|hCoV-19/Peru/LIM-UPCH-0123/2020|EPI ISL 568519|B.1.1|Peru|2020-08-27	0.0003399587	South America
South America|hCoV-19/Brazil/SC-L16-CD314/2020|EPI ISL 476278|B.1.1.33|Brazil|2020-03-24	South America|hCoV-19/Peru/LIM-UPCH-0123/2020|EPI ISL 568519|B.1.1|Peru|2020-08-27	0.0002719995	South America
South America|hCoV-19/Brazil/RJ-0248/2020|EPI ISL 470616|B.1.5|Brazil|2020-03-24	South America|hCoV-19/Peru/LIM-UPCH-0123/2020|EPI ISL 568519|B.1.1|Peru|2020-08-27	0.0003081465	South America
South America|hCoV-19/Brazil/SP-L9-CD140/2020|EPI ISL 476487|B.1.1.33|Brazil|2020-03-24	South America|hCoV-19/Peru/LIM-UPCH-0123/2020|EPI ISL 568519|B.1.1|Peru|2020-08-27	0.0002396959	South America
South America|hCoV-19/Brazil/SP-L9-CD139/2020|EPI ISL 476486|B.1.1.33|Brazil|2020-03-24	South America|hCoV-19/Peru/LIM-UPCH-0123/2020|EPI ISL 568519|B.1.1|Peru|2020-08-27	0.0002111227	South America
South America|hCoV-19/Chile/MA-CMM-31600/2020|EPI ISL 459861|B.1|Chile|2020-03-25	South America|hCoV-19/Peru/LIM-UPCH-0123/2020|EPI ISL 568519|B.1.1|Peru|2020-08-27	0.0003029694	South America
South America|hCoV-19/Brazil/SP-625/2020|EPI ISL 515528|B.1.1.33|Brazil|2020-03-25	South America|hCoV-19/Peru/LIM-UPCH-0123/2020|EPI ISL 568519|B.1.1|Peru|2020-08-27	0.0002019369	South America
South America|hCoV-19/Brazil/RJ-818/2020|EPI ISL 427303|B.1.1.33|Brazil|2020-03-25	South America|hCoV-19/Peru/LIM-UPCH-0123/2020|EPI ISL 568519|B.1.1|Peru|2020-08-27	0.0002355983	South America
South America|hCoV-19/Brazil/RJ-1111/2020|EPI ISL 456076|B.1.1.33|Brazil|2020-03-25	South America|hCoV-19/Peru/LIM-UPCH-0123/2020|EPI ISL 568519|B.1.1|Peru|2020-08-27	0.0002355983	South America
South America|hCoV-19/Brazil/RJ-1119/2020|EPI ISL 456077|B.1.1.33|Brazil|2020-03-25	South America|hCoV-19/Peru/LIM-UPCH-0123/2020|EPI ISL 568519|B.1.1|Peru|2020-08-27	0.0002019437	South America
South America|hCoV-19/Peru/LIM-INS-017/2020|EPI ISL 490316|B.1.255|Peru|2020-03-25	South America|hCoV-19/Peru/LIM-UPCH-0123/2020|EPI ISL 568519|B.1.1|Peru|2020-08-27	0.0003050125	South America
South America|hCoV-19/Peru/LIM-INS-024/2020|EPI ISL 491429|A.2|Peru|2020-03-25	South America|hCoV-19/Peru/LIM-UPCH-0123/2020|EPI ISL 568519|B.1.1|Peru|2020-08-27	0.0006102083	South America
South America|hCoV-19/Peru/LIM-INS-018/2020|EPI ISL 490975|B.1|Peru|2020-03-25	South America|hCoV-19/Peru/LIM-UPCH-0123/2020|EPI ISL 568519|B.1.1|Peru|2020-08-27	0.0003728370	South America
South America|hCoV-19/Brazil/SP-636/2020|EPI ISL 515550|B.1.1.33|Brazil|2020-03-25	South America|hCoV-19/Peru/LIM-UPCH-0123/2020|EPI ISL 568519|B.1.1|Peru|2020-08-27	0.0002019437	South America
South America|hCoV-19/Colombia/ANT-UdeA-200325-01/2020|EPI ISL 536399|B.1.5|Colombia|2020-03-25	South America|hCoV-19/Peru/LIM-UPCH-0123/2020|EPI ISL 568519|B.1.1|Peru|2020-08-27	0.0002693128	South America
South America|hCoV-19/Colombia/MAG-INS-87968/2020|EPI ISL 498152|B.1|Colombia|2020-03-25	South America|hCoV-19/Peru/LIM-UPCH-0123/2020|EPI ISL 568519|B.1.1|Peru|2020-08-27	0.0004040460	South America
South America|hCoV-19/Chile/AR-ISPCH-14/2020|EPI ISL 445348|B.1.255|Chile|2020-03-25	South America|hCoV-19/Peru/LIM-UPCH-0123/2020|EPI ISL 568519|B.1.1|Peru|2020-08-27	0.0003030002	South America
South America|hCoV-19/Colombia/ATL-INS-88612/2020|EPI ISL 498155|B.1|Colombia|2020-03-25	South America|hCoV-19/Peru/LIM-UPCH-0123/2020|EPI ISL 568519|B.1.1|Peru|2020-08-27	0.0002693240	South America
South America|hCoV-19/Uruguay/UY-NYUMC861/2020|EPI ISL 457957|B.1.1.1|Uruguay|2020-03-25	South America|hCoV-19/Peru/LIM-UPCH-0123/2020|EPI ISL 568519|B.1.1|Peru|2020-08-27	0.0003061520	South America
South America|hCoV-19/Brazil/SP-L11-CD93/2020|EPI ISL 476204|B.1.1.33|Brazil|2020-03-25	South America|hCoV-19/Peru/LIM-UPCH-0123/2020|EPI ISL 568519|B.1.1|Peru|2020-08-27	0.0003112949	South America
South America|hCoV-19/Brazil/RJ-0249/2020|EPI ISL 470617|B.1.1.33|Brazil|2020-03-25	South America|hCoV-19/Peru/LIM-UPCH-0123/2020|EPI ISL 568519|B.1.1|Peru|2020-08-27	0.0002074231	South America
South America|hCoV-19/Brazil/RJ-872/2020|EPI ISL 427304|B.1.1.33|Brazil|2020-03-26	South America|hCoV-19/Peru/LIM-UPCH-0123/2020|EPI ISL 568519|B.1.1|Peru|2020-08-27	0.0002692738	South America
South America|hCoV-19/Brazil/PR-5623/2020|EPI ISL 541346|B.1.3|Brazil|2020-03-26	South America|hCoV-19/Peru/LIM-UPCH-0123/2020|EPI ISL 568519|B.1.1|Peru|2020-08-27	0.0004376877	South America
South America|hCoV-19/Colombia/CAL-GUR-0072/2020|EPI ISL 447734|A.2|Colombia|2020-03-26	South America|hCoV-19/Peru/LIM-UPCH-0123/2020|EPI ISL 568519|B.1.1|Peru|2020-08-27	0.0006735018	South America
South America|hCoV-19/Colombia/VAC-GUR-0084/2020|EPI ISL 447735|B.1|Colombia|2020-03-26	South America|hCoV-19/Peru/LIM-UPCH-0123/2020|EPI ISL 568519|B.1.1|Peru|2020-08-27	0.0003030206	South America
South America|hCoV-19/Colombia/VAC-GUR-0135/2020|EPI ISL 447737|B.1|Colombia|2020-03-26	South America|hCoV-19/Peru/LIM-UPCH-0123/2020|EPI ISL 568519|B.1.1|Peru|2020-08-27	0.0003368898	South America
South America|hCoV-19/Colombia/BOY-INS-88871/2020|EPI ISL 498158|B|Colombia|2020-03-26	South America|hCoV-19/Peru/LIM-UPCH-0123/2020|EPI ISL 568519|B.1.1|Peru|2020-08-27	0.0002356533	South America
South America|hCoV-19/Colombia/VAC-GUR-0094/2020|EPI ISL 447736|B.1|Colombia|2020-03-26	South America|hCoV-19/Peru/LIM-UPCH-0123/2020|EPI ISL 568519|B.1.1|Peru|2020-08-27	0.0003381471	South America
South America|hCoV-19/Uruguay/UY-NYUMC863/2020|EPI ISL 457959|B|Uruguay|2020-03-26	South America|hCoV-19/Peru/LIM-UPCH-0123/2020|EPI ISL 568519|B.1.1|Peru|2020-08-27	0.0005460146	South America
South America|hCoV-19/Brazil/SC-L17-CD322/2020|EPI ISL 476297|B.1.1.33|Brazil|2020-03-26	South America|hCoV-19/Peru/LIM-UPCH-0123/2020|EPI ISL 568519|B.1.1|Peru|2020-08-27	0.0002039270	South America
South America|hCoV-19/Brazil/RJ-0250/2020|EPI ISL 470618|B.1.1.33|Brazil|2020-03-26	South America|hCoV-19/Peru/LIM-UPCH-0123/2020|EPI ISL 568519|B.1.1|Peru|2020-08-27	0.0002041421	South America
South America|hCoV-19/Brazil/SP-L14-CD241/2020|EPI ISL 476245|B.1.1.33|Brazil|2020-03-26	South America|hCoV-19/Peru/LIM-UPCH-0123/2020|EPI ISL 568519|B.1.1|Peru|2020-08-27	0.0002097429	South America
South America|hCoV-19/Argentina/PAIS-A0003/2020|EPI ISL 430795|B.1|Argentina|2020-03-26	South America|hCoV-19/Peru/LIM-UPCH-0123/2020|EPI ISL 568519|B.1.1|Peru|2020-08-27	0.0003176590	South America
South America|hCoV-19/Argentina/PAIS-A0004/2020|EPI ISL 430796|B.1.5|Argentina|2020-03-27	South America|hCoV-19/Peru/LIM-UPCH-0123/2020|EPI ISL 568519|B.1.1|Peru|2020-08-27	0.0003703382	South America
South America|hCoV-19/Argentina/PAIS-A0005/2020|EPI ISL 430797|B.1.1|Argentina|2020-03-27	South America|hCoV-19/Peru/LIM-UPCH-0123/2020|EPI ISL 568519|B.1.1|Peru|2020-08-27	0.0002022416	South America
South America|hCoV-19/Chile/RM-CMM-32205/2020|EPI ISL 459859|B.1.5|Chile|2020-03-27	South America|hCoV-19/Peru/LIM-UPCH-0123/2020|EPI ISL 568519|B.1.1|Peru|2020-08-27	0.0002692947	South America
South America|hCoV-19/Peru/LIM-INS-020/2020|EPI ISL 490976|B.1.1.1|Peru|2020-03-27	South America|hCoV-19/Peru/LIM-UPCH-0123/2020|EPI ISL 568519|B.1.1|Peru|2020-08-27	0.0002712214	South America
South America|hCoV-19/Brazil/RJ-0251/2020|EPI ISL 470619|B.1|Brazil|2020-03-27	South America|hCoV-19/Peru/LIM-UPCH-0123/2020|EPI ISL 568519|B.1.1|Peru|2020-08-27	0.0002738945	South America
South America|hCoV-19/Brazil/SP-L14-CD260/2020|EPI ISL 476256|B.1|Brazil|2020-03-27	South America|hCoV-19/Peru/LIM-UPCH-0123/2020|EPI ISL 568519|B.1.1|Peru|2020-08-27	0.0002739790	South America
South America|hCoV-19/Brazil/SP-L14-CD242/2020|EPI ISL 476246|B.1.1.33|Brazil|2020-03-27	South America|hCoV-19/Peru/LIM-UPCH-0123/2020|EPI ISL 568519|B.1.1|Peru|2020-08-27	0.0002055404	South America
South America|hCoV-19/Brazil/SP-L17-CD324/2020|EPI ISL 476298|B.1.1|Brazil|2020-03-27	South America|hCoV-19/Peru/LIM-UPCH-0123/2020|EPI ISL 568519|B.1.1|Peru|2020-08-27	0.0002440653	South America
South America|hCoV-19/Brazil/SP-L17-CD327/2020|EPI ISL 476299|B.1.212|Brazil|2020-03-27	South America|hCoV-19/Peru/LIM-UPCH-0123/2020|EPI ISL 568519|B.1.1|Peru|2020-08-27	0.0003868815	South America
South America|hCoV-19/Chile/RM-ISPCH-75/2020|EPI ISL 445371|B.1.5|Chile|2020-03-28	South America|hCoV-19/Peru/LIM-UPCH-0123/2020|EPI ISL 568519|B.1.1|Peru|2020-08-27	0.0003029711	South America
South America|hCoV-19/Argentina/PAIS-A0006/2020|EPI ISL 430798|B.1.3|Argentina|2020-03-28	South America|hCoV-19/Peru/LIM-UPCH-0123/2020|EPI ISL 568519|B.1.1|Peru|2020-08-27	0.0004039968	South America
South America|hCoV-19/Colombia/CUN-GUR-0454/2020|EPI ISL 447744|B.1.255|Colombia|2020-03-28	South America|hCoV-19/Peru/LIM-UPCH-0123/2020|EPI ISL 568519|B.1.1|Peru|2020-08-27	0.0003029798	South America
South America|hCoV-19/Colombia/RIS-INS-87267/2020|EPI ISL 497745|B.1|Colombia|2020-03-28	South America|hCoV-19/Peru/LIM-UPCH-0123/2020|EPI ISL 568519|B.1.1|Peru|2020-08-27	0.0003029900	South America
South America|hCoV-19/Brazil/SP-120/2020|EPI ISL 515521|B.1.1.33|Brazil|2020-03-28	South America|hCoV-19/Peru/LIM-UPCH-0123/2020|EPI ISL 568519|B.1.1|Peru|2020-08-27	0.0002020049	South America
South America|hCoV-19/Brazil/PR-5622/2020|EPI ISL 541345|B.1|Brazil|2020-03-28	South America|hCoV-19/Peru/LIM-UPCH-0123/2020|EPI ISL 568519|B.1.1|Peru|2020-08-27	0.0003372533	South America
South America|hCoV-19/Uruguay/UY-NYUMC865/2020|EPI ISL 457961|B|Uruguay|2020-03-28	South America|hCoV-19/Peru/LIM-UPCH-0123/2020|EPI ISL 568519|B.1.1|Peru|2020-08-27	0.0005438805	South America
South America|hCoV-19/Uruguay/UY-NYUMC867/2020|EPI ISL 457963|B.1.1.1|Uruguay|2020-03-28	South America|hCoV-19/Peru/LIM-UPCH-0123/2020|EPI ISL 568519|B.1.1|Peru|2020-08-27	0.0003058087	South America
South America|hCoV-19/Brazil/CE-L16-CD332/2020|EPI ISL 476281|B.1.1.33|Brazil|2020-03-28	South America|hCoV-19/Peru/LIM-UPCH-0123/2020|EPI ISL 568519|B.1.1|Peru|2020-08-27	0.0002089177	South America
South America|hCoV-19/Brazil/SP-551/2020|EPI ISL 471554|B.1.1.33|Brazil|2020-03-29	South America|hCoV-19/Peru/LIM-UPCH-0123/2020|EPI ISL 568519|B.1.1|Peru|2020-08-27	0.0002019369	South America
South America|hCoV-19/Colombia/NAR-GUR-0627/2020|EPI ISL 447749|B.1.1|Colombia|2020-03-29	South America|hCoV-19/Peru/LIM-UPCH-0123/2020|EPI ISL 568519|B.1.1|Peru|2020-08-27	0.0002065023	South America
South America|hCoV-19/Argentina/PAIS-A0007/2020|EPI ISL 430799|B.1.5|Argentina|2020-03-30	South America|hCoV-19/Peru/LIM-UPCH-0123/2020|EPI ISL 568519|B.1.1|Peru|2020-08-27	0.0002692946	South America
South America|hCoV-19/Chile/MA-ISPCH-17/2020|EPI ISL 445372|B.1|Chile|2020-03-30	South America|hCoV-19/Peru/LIM-UPCH-0123/2020|EPI ISL 568519|B.1.1|Peru|2020-08-27	0.0003029696	South America
South America|hCoV-19/Colombia/HUI-GUR-0900/2020|EPI ISL 447752|B.1|Colombia|2020-03-30	South America|hCoV-19/Peru/LIM-UPCH-0123/2020|EPI ISL 568519|B.1.1|Peru|2020-08-27	0.0004043172	South America
South America|hCoV-19/Colombia/CHO-GUR-0787/2020|EPI ISL 447750|B.1|Colombia|2020-03-30	South America|hCoV-19/Peru/LIM-UPCH-0123/2020|EPI ISL 568519|B.1.1|Peru|2020-08-27	0.0003366674	South America
South America|hCoV-19/Brazil/RJ-899/2020|EPI ISL 456071|B.1.1.33|Brazil|2020-03-30	South America|hCoV-19/Peru/LIM-UPCH-0123/2020|EPI ISL 568519|B.1.1|Peru|2020-08-27	0.0002693896	South America
South America|hCoV-19/Colombia/NAR-INS-94679/2020|EPI ISL 498162|A.2|Colombia|2020-03-30	South America|hCoV-19/Peru/LIM-UPCH-0123/2020|EPI ISL 568519|B.1.1|Peru|2020-08-27	0.0006398340	South America
South America|hCoV-19/Colombia/ATL-INS-88712/2020|EPI ISL 498156|B.1.5|Colombia|2020-03-30	South America|hCoV-19/Peru/LIM-UPCH-0123/2020|EPI ISL 568519|B.1.1|Peru|2020-08-27	0.0002693128	South America
South America|hCoV-19/Chile/VS-ISPCH-5/2020|EPI ISL 445337|B.1|Chile|2020-03-30	South America|hCoV-19/Peru/LIM-UPCH-0123/2020|EPI ISL 568519|B.1.1|Peru|2020-08-27	0.0003366743	South America
South America|hCoV-19/Colombia/BOY-INS-88859/2020|EPI ISL 498157|B.1.255|Colombia|2020-03-30	South America|hCoV-19/Peru/LIM-UPCH-0123/2020|EPI ISL 568519|B.1.1|Peru|2020-08-27	0.0003030104	South America
South America|hCoV-19/Colombia/BOL-INS-94411/2020|EPI ISL 498161|B.1|Colombia|2020-03-30	South America|hCoV-19/Peru/LIM-UPCH-0123/2020|EPI ISL 568519|B.1.1|Peru|2020-08-27	0.0003366970	South America
South America|hCoV-19/Brazil/RJ-0252/2020|EPI ISL 470620|B.1.1.33|Brazil|2020-03-30	South America|hCoV-19/Peru/LIM-UPCH-0123/2020|EPI ISL 568519|B.1.1|Peru|2020-08-27	0.0002717891	South America
South America|hCoV-19/Brazil/CE-L16-CD344/2020|EPI ISL 476288|B.1.5|Brazil|2020-03-30	South America|hCoV-19/Peru/LIM-UPCH-0123/2020|EPI ISL 568519|B.1.1|Peru|2020-08-27	0.0003059728	South America
South America|hCoV-19/Brazil/CE-L16-CD346/2020|EPI ISL 476289|B.1.212|Brazil|2020-03-30	South America|hCoV-19/Peru/LIM-UPCH-0123/2020|EPI ISL 568519|B.1.1|Peru|2020-08-27	0.0004080433	South America
South America|hCoV-19/Ecuador/HGSQ-USFQ-018/2020|EPI ISL 422563|B.1.1|Ecuador|2020-03-30	South America|hCoV-19/Peru/LIM-UPCH-0123/2020|EPI ISL 568519|B.1.1|Peru|2020-08-27	0.0002416462	South America
South America|hCoV-19/Brazil/SP-L15-CD272/2020|EPI ISL 476265|B.1.255|Brazil|2020-03-30	South America|hCoV-19/Peru/LIM-UPCH-0123/2020|EPI ISL 568519|B.1.1|Peru|2020-08-27	0.0003082396	South America
South America|hCoV-19/Brazil/SC-L16-CD350/2020|EPI ISL 476292|B.1.1.33|Brazil|2020-03-30	South America|hCoV-19/Peru/LIM-UPCH-0123/2020|EPI ISL 568519|B.1.1|Peru|2020-08-27	0.0002054630	South America
South America|hCoV-19/Brazil/SP-L16-CD339/2020|EPI ISL 476286|B.1.1.33|Brazil|2020-03-30	South America|hCoV-19/Peru/LIM-UPCH-0123/2020|EPI ISL 568519|B.1.1|Peru|2020-08-27	0.0002054842	South America
South America|hCoV-19/Brazil/SP-L15-CD274/2020|EPI ISL 476267|B.1.1|Brazil|2020-03-30	South America|hCoV-19/Peru/LIM-UPCH-0123/2020|EPI ISL 568519|B.1.1|Peru|2020-08-27	0.0002421814	South America
South America|hCoV-19/Uruguay/UY-NYUMC866/2020|EPI ISL 457962|B.1.1.1|Uruguay|2020-03-30	South America|hCoV-19/Peru/LIM-UPCH-0123/2020|EPI ISL 568519|B.1.1|Peru|2020-08-27	0.0003138481	South America
South America|hCoV-19/Brazil/SP-L15-CD283/2020|EPI ISL 476274|B.1.1.33|Brazil|2020-03-30	South America|hCoV-19/Peru/LIM-UPCH-0123/2020|EPI ISL 568519|B.1.1|Peru|2020-08-27	0.0002440829	South America
South America|hCoV-19/Colombia/HUI-GUR-0920/2020|EPI ISL 447753|B.1.5|Colombia|2020-03-30	South America|hCoV-19/Peru/LIM-UPCH-0123/2020|EPI ISL 568519|B.1.1|Peru|2020-08-27	0.0003159913	South America
South America|hCoV-19/Peru/ANC-INS-132/2020|EPI ISL 536529|B.1.1.1|Peru|2020-03-31	South America|hCoV-19/Peru/LIM-UPCH-0123/2020|EPI ISL 568519|B.1.1|Peru|2020-08-27	0.0003029328	South America
South America|hCoV-19/Argentina/PAIS-A0009/2020|EPI ISL 430801|B.1.5|Argentina|2020-03-31	South America|hCoV-19/Peru/LIM-UPCH-0123/2020|EPI ISL 568519|B.1.1|Peru|2020-08-27	0.0002692947	South America
South America|hCoV-19/Brazil/SP-122/2020|EPI ISL 515522|B.1.1.33|Brazil|2020-03-31	South America|hCoV-19/Peru/LIM-UPCH-0123/2020|EPI ISL 568519|B.1.1|Peru|2020-08-27	0.0002019369	South America
South America|hCoV-19/Argentina/PAIS-A0011/2020|EPI ISL 430802|B.1.1|Argentina|2020-03-31	South America|hCoV-19/Peru/LIM-UPCH-0123/2020|EPI ISL 568519|B.1.1|Peru|2020-08-27	0.0001682849	South America
South America|hCoV-19/Colombia/RIS-GUV-92087/2020|EPI ISL 447760|B.1.8|Colombia|2020-03-31	South America|hCoV-19/Peru/LIM-UPCH-0123/2020|EPI ISL 568519|B.1.1|Peru|2020-08-27	0.0002693038	South America
South America|hCoV-19/Colombia/HUI-GUV-92061/2020|EPI ISL 447759|B.1.5|Colombia|2020-03-31	South America|hCoV-19/Peru/LIM-UPCH-0123/2020|EPI ISL 568519|B.1.1|Peru|2020-08-27	0.0002693854	South America
South America|hCoV-19/Colombia/VAC-GUV-92034/2020|EPI ISL 447755|B.1.5|Colombia|2020-03-31	South America|hCoV-19/Peru/LIM-UPCH-0123/2020|EPI ISL 568519|B.1.1|Peru|2020-08-27	0.0003705390	South America
South America|hCoV-19/Colombia/VAC-GUV-92042/2020|EPI ISL 447756|B.1.5|Colombia|2020-03-31	South America|hCoV-19/Peru/LIM-UPCH-0123/2020|EPI ISL 568519|B.1.1|Peru|2020-08-27	0.0003031713	South America
South America|hCoV-19/Peru/ICA-INS-040/2020|EPI ISL 491462|B.1.1.1|Peru|2020-03-31	South America|hCoV-19/Peru/LIM-UPCH-0123/2020|EPI ISL 568519|B.1.1|Peru|2020-08-27	0.0003049902	South America
South America|hCoV-19/Colombia/MAG-INS-95839/2020|EPI ISL 498166|B.1.255|Colombia|2020-03-31	South America|hCoV-19/Peru/LIM-UPCH-0123/2020|EPI ISL 568519|B.1.1|Peru|2020-08-27	0.0003366787	South America
South America|hCoV-19/Colombia/CAU-INS-89002/2020|EPI ISL 498159|B.1|Colombia|2020-03-31	South America|hCoV-19/Peru/LIM-UPCH-0123/2020|EPI ISL 568519|B.1.1|Peru|2020-08-27	0.0002356453	South America
South America|hCoV-19/Colombia/CES-INS-89781/2020|EPI ISL 498160|B.1.255|Colombia|2020-03-31	South America|hCoV-19/Peru/LIM-UPCH-0123/2020|EPI ISL 568519|B.1.1|Peru|2020-08-27	0.0003030002	South America
South America|hCoV-19/Colombia/ANT-GUV-92256/2020|EPI ISL 447768|B.1|Colombia|2020-03-31	South America|hCoV-19/Peru/LIM-UPCH-0123/2020|EPI ISL 568519|B.1.1|Peru|2020-08-27	0.0003032247	South America
South America|hCoV-19/Colombia/ANT-GUV-92146/2020|EPI ISL 447761|B|Colombia|2020-03-31	South America|hCoV-19/Peru/LIM-UPCH-0123/2020|EPI ISL 568519|B.1.1|Peru|2020-08-27	0.0004048606	South America
South America|hCoV-19/Brazil/MA-L17-CD363/2020|EPI ISL 476309|B.1.1.33|Brazil|2020-03-31	South America|hCoV-19/Peru/LIM-UPCH-0123/2020|EPI ISL 568519|B.1.1|Peru|2020-08-27	0.0002396959	South America
South America|hCoV-19/Brazil/BA-L17-CD359/2020|EPI ISL 476305|B.1.1.33|Brazil|2020-03-31	South America|hCoV-19/Peru/LIM-UPCH-0123/2020|EPI ISL 568519|B.1.1|Peru|2020-08-27	0.0002396959	South America
South America|hCoV-19/Brazil/PR-L17-CD365/2020|EPI ISL 476311|B.1.1|Brazil|2020-03-31	South America|hCoV-19/Peru/LIM-UPCH-0123/2020|EPI ISL 568519|B.1.1|Peru|2020-08-27	0.0001712176	South America
South America|hCoV-19/Brazil/SC-L17-CD372/2020|EPI ISL 476317|B.1.1.33|Brazil|2020-03-31	South America|hCoV-19/Peru/LIM-UPCH-0123/2020|EPI ISL 568519|B.1.1|Peru|2020-08-27	0.0002071510	South America
South America|hCoV-19/Brazil/CE-L17-CD361/2020|EPI ISL 476307|B.1.212|Brazil|2020-03-31	South America|hCoV-19/Peru/LIM-UPCH-0123/2020|EPI ISL 568519|B.1.1|Peru|2020-08-27	0.0003798584	South America
South America|hCoV-19/Brazil/SP-L17-CD357/2020|EPI ISL 476303|B.1.1.33|Brazil|2020-03-31	South America|hCoV-19/Peru/LIM-UPCH-0123/2020|EPI ISL 568519|B.1.1|Peru|2020-08-27	0.0002416816	South America
South America|hCoV-19/Colombia/HUI-GUV-92060/2020|EPI ISL 447758|B.1.5|Colombia|2020-03-31	South America|hCoV-19/Peru/LIM-UPCH-0123/2020|EPI ISL 568519|B.1.1|Peru|2020-08-27	0.0002806697	South America
South America|hCoV-19/Peru/CAL-INS-135/2020|EPI ISL 536530|B.1.1|Peru|2020-03-31	South America|hCoV-19/Peru/LIM-UPCH-0123/2020|EPI ISL 568519|B.1.1|Peru|2020-08-27	0.0002824533	South America
South America|hCoV-19/Argentina/PAIS-A0012/2020|EPI ISL 430803|B.1.5|Argentina|2020-04-01	South America|hCoV-19/Peru/LIM-UPCH-0123/2020|EPI ISL 568519|B.1.1|Peru|2020-08-27	0.0003366329	South America
South America|hCoV-19/Brazil/SP-137/2020|EPI ISL 515543|B.1.1.33|Brazil|2020-04-01	South America|hCoV-19/Peru/LIM-UPCH-0123/2020|EPI ISL 568519|B.1.1|Peru|2020-08-27	0.0002356093	South America
South America|hCoV-19/Peru/LAM-INS-126/2020|EPI ISL 536524|C.14|Peru|2020-04-01	South America|hCoV-19/Peru/LIM-UPCH-0123/2020|EPI ISL 568519|B.1.1|Peru|2020-08-27	0.0003366159	South America
South America|hCoV-19/Chile/RM-ISPCH-56/2020|EPI ISL 445352|B.1.1.33|Chile|2020-04-01	South America|hCoV-19/Peru/LIM-UPCH-0123/2020|EPI ISL 568519|B.1.1|Peru|2020-08-27	0.0002019369	South America
South America|hCoV-19/Peru/JUN-INS-131/2020|EPI ISL 536528|B.1|Peru|2020-04-01	South America|hCoV-19/Peru/LIM-UPCH-0123/2020|EPI ISL 568519|B.1.1|Peru|2020-08-27	0.0004039863	South America
South America|hCoV-19/Peru/LAM-INS-125/2020|EPI ISL 536523|C.14|Peru|2020-04-01	South America|hCoV-19/Peru/LIM-UPCH-0123/2020|EPI ISL 568519|B.1.1|Peru|2020-08-27	0.0003703030	South America
South America|hCoV-19/Argentina/PAIS-A0013/2020|EPI ISL 430804|B.1.5|Argentina|2020-04-01	South America|hCoV-19/Peru/LIM-UPCH-0123/2020|EPI ISL 568519|B.1.1|Peru|2020-08-27	0.0002692947	South America
South America|hCoV-19/Peru/LAM-INS-169/2020|EPI ISL 536562|B.1.1.1|Peru|2020-04-01	South America|hCoV-19/Peru/LIM-UPCH-0123/2020|EPI ISL 568519|B.1.1|Peru|2020-08-27	0.0003366159	South America
South America|hCoV-19/Argentina/PAIS-A0014/2020|EPI ISL 430805|B.1.1|Argentina|2020-04-01	South America|hCoV-19/Peru/LIM-UPCH-0123/2020|EPI ISL 568519|B.1.1|Peru|2020-08-27	0.0002359538	South America
South America|hCoV-19/Chile/RM-ISPCH-54/2020|EPI ISL 445350|B.1.1.1|Chile|2020-04-01	South America|hCoV-19/Peru/LIM-UPCH-0123/2020|EPI ISL 568519|B.1.1|Peru|2020-08-27	0.0003029334	South America
South America|hCoV-19/Brazil/RJ-1065/2020|EPI ISL 456074|B.1.1.33|Brazil|2020-04-01	South America|hCoV-19/Peru/LIM-UPCH-0123/2020|EPI ISL 568519|B.1.1|Peru|2020-08-27	0.0002355983	South America
South America|hCoV-19/Brazil/RJ-1056/2020|EPI ISL 456072|B.1.1.33|Brazil|2020-04-01	South America|hCoV-19/Peru/LIM-UPCH-0123/2020|EPI ISL 568519|B.1.1|Peru|2020-08-27	0.0002019369	South America
South America|hCoV-19/Colombia/MAG-GVI-93457/2020|EPI ISL 447778|B.1.255|Colombia|2020-04-01	South America|hCoV-19/Peru/LIM-UPCH-0123/2020|EPI ISL 568519|B.1.1|Peru|2020-08-27	0.0003366674	South America
South America|hCoV-19/Colombia/VAC-GVI-93366/2020|EPI ISL 447774|B.1|Colombia|2020-04-01	South America|hCoV-19/Peru/LIM-UPCH-0123/2020|EPI ISL 568519|B.1.1|Peru|2020-08-27	0.0003030716	South America
South America|hCoV-19/Colombia/ANT-GUV-92250/2020|EPI ISL 447766|B.1|Colombia|2020-04-01	South America|hCoV-19/Peru/LIM-UPCH-0123/2020|EPI ISL 568519|B.1.1|Peru|2020-08-27	0.0003030716	South America
South America|hCoV-19/Colombia/VAC-GVI-93467/2020|EPI ISL 447779|B.1.1|Colombia|2020-04-01	South America|hCoV-19/Peru/LIM-UPCH-0123/2020|EPI ISL 568519|B.1.1|Peru|2020-08-27	0.0001683337	South America
South America|hCoV-19/Colombia/MAG-GVI-93450/2020|EPI ISL 447777|B.1.255|Colombia|2020-04-01	South America|hCoV-19/Peru/LIM-UPCH-0123/2020|EPI ISL 568519|B.1.1|Peru|2020-08-27	0.0003031635	South America
South America|hCoV-19/Colombia/VAC-GVI-93470/2020|EPI ISL 447780|B.1|Colombia|2020-04-01	South America|hCoV-19/Peru/LIM-UPCH-0123/2020|EPI ISL 568519|B.1.1|Peru|2020-08-27	0.0003369780	South America
South America|hCoV-19/Colombia/VAC-GVI-93381/2020|EPI ISL 447775|B.1|Colombia|2020-04-01	South America|hCoV-19/Peru/LIM-UPCH-0123/2020|EPI ISL 568519|B.1.1|Peru|2020-08-27	0.0003032860	South America
South America|hCoV-19/Peru/LAM-INS-034/2020|EPI ISL 491459|C.14|Peru|2020-04-01	South America|hCoV-19/Peru/LIM-UPCH-0123/2020|EPI ISL 568519|B.1.1|Peru|2020-08-27	0.0003388855	South America
South America|hCoV-19/Peru/LIM-INS-060/2020|EPI ISL 524473|B.1.1|Peru|2020-04-01	South America|hCoV-19/Peru/LIM-UPCH-0123/2020|EPI ISL 568519|B.1.1|Peru|2020-08-27	0.0002033079	South America
South America|hCoV-19/Peru/LAM-INS-038/2020|EPI ISL 491461|C.14|Peru|2020-04-01	South America|hCoV-19/Peru/LIM-UPCH-0123/2020|EPI ISL 568519|B.1.1|Peru|2020-08-27	0.0003727999	South America
South America|hCoV-19/Peru/LAM-INS-035/2020|EPI ISL 491460|B.1.1.1|Peru|2020-04-01	South America|hCoV-19/Peru/LIM-UPCH-0123/2020|EPI ISL 568519|B.1.1|Peru|2020-08-27	0.0003388855	South America
South America|hCoV-19/Peru/CAJ-INS-057/2020|EPI ISL 517713|B.1.1.1|Peru|2020-04-01	South America|hCoV-19/Peru/LIM-UPCH-0123/2020|EPI ISL 568519|B.1.1|Peru|2020-08-27	0.0003049902	South America
South America|hCoV-19/Chile/RM-ISPCH-53/2020|EPI ISL 449800|B.1.5|Chile|2020-04-01	South America|hCoV-19/Peru/LIM-UPCH-0123/2020|EPI ISL 568519|B.1.1|Peru|2020-08-27	0.0006737255	South America
South America|hCoV-19/Brazil/RJ-1058/2020|EPI ISL 456073|B.1.1.33|Brazil|2020-04-01	South America|hCoV-19/Peru/LIM-UPCH-0123/2020|EPI ISL 568519|B.1.1|Peru|2020-08-27	0.0002357045	South America
South America|hCoV-19/Colombia/VAC-GVI-93352/2020|EPI ISL 447771|B.1|Colombia|2020-04-01	South America|hCoV-19/Peru/LIM-UPCH-0123/2020|EPI ISL 568519|B.1.1|Peru|2020-08-27	0.0003031124	South America
South America|hCoV-19/Colombia/COR-INS-95319/2020|EPI ISL 498163|B.1|Colombia|2020-04-01	South America|hCoV-19/Peru/LIM-UPCH-0123/2020|EPI ISL 568519|B.1.1|Peru|2020-08-27	0.0002356533	South America
South America|hCoV-19/Colombia/VAC-INS-96183/2020|EPI ISL 456147|B.1|Colombia|2020-04-01	South America|hCoV-19/Peru/LIM-UPCH-0123/2020|EPI ISL 568519|B.1.1|Peru|2020-08-27	0.0003368375	South America
South America|hCoV-19/Colombia/VAC-INS-96176/2020|EPI ISL 456152|B|Colombia|2020-04-01	South America|hCoV-19/Peru/LIM-UPCH-0123/2020|EPI ISL 568519|B.1.1|Peru|2020-08-27	0.0005394647	South America
South America|hCoV-19/Peru/JUN-INS-127/2020|EPI ISL 536525|B.1|Peru|2020-04-01	South America|hCoV-19/Peru/LIM-UPCH-0123/2020|EPI ISL 568519|B.1.1|Peru|2020-08-27	0.0002703122	South America
South America|hCoV-19/Colombia/ANT-GUV-92252/2020|EPI ISL 447767|B|Colombia|2020-04-01	South America|hCoV-19/Peru/LIM-UPCH-0123/2020|EPI ISL 568519|B.1.1|Peru|2020-08-27	0.0005080461	South America
South America|hCoV-19/Colombia/CUN-GVI-93301/2020|EPI ISL 447769|B.1.255|Colombia|2020-04-01	South America|hCoV-19/Peru/LIM-UPCH-0123/2020|EPI ISL 568519|B.1.1|Peru|2020-08-27	0.0003727339	South America
South America|hCoV-19/Peru/LAM-INS-170/2020|EPI ISL 536563|B.1.1.1|Peru|2020-04-01	South America|hCoV-19/Peru/LIM-UPCH-0123/2020|EPI ISL 568519|B.1.1|Peru|2020-08-27	0.0003721917	South America
South America|hCoV-19/Peru/LAM-INS-171/2020|EPI ISL 536564|B.1.5|Peru|2020-04-01	South America|hCoV-19/Peru/LIM-UPCH-0123/2020|EPI ISL 568519|B.1.1|Peru|2020-08-27	0.0004410567	South America
South America|hCoV-19/Brazil/PA-0227/2020|EPI ISL 470601|B.1.1.33|Brazil|2020-04-01	South America|hCoV-19/Peru/LIM-UPCH-0123/2020|EPI ISL 568519|B.1.1|Peru|2020-08-27	0.0002738051	South America
South America|hCoV-19/Brazil/SC-L19-CD399/2020|EPI ISL 476324|B.1.1.33|Brazil|2020-04-01	South America|hCoV-19/Peru/LIM-UPCH-0123/2020|EPI ISL 568519|B.1.1|Peru|2020-08-27	0.0002053365	South America
South America|hCoV-19/Brazil/SP-L19-CD391/2020|EPI ISL 476320|B.1.212|Brazil|2020-04-01	South America|hCoV-19/Peru/LIM-UPCH-0123/2020|EPI ISL 568519|B.1.1|Peru|2020-08-27	0.0003422926	South America
South America|hCoV-19/Brazil/RS-L19-CD390/2020|EPI ISL 476319|B.1.1.33|Brazil|2020-04-01	South America|hCoV-19/Peru/LIM-UPCH-0123/2020|EPI ISL 568519|B.1.1|Peru|2020-08-27	0.0002738037	South America
South America|hCoV-19/Brazil/PA-0229/2020|EPI ISL 470603|B.1.1.1|Brazil|2020-04-01	South America|hCoV-19/Peru/LIM-UPCH-0123/2020|EPI ISL 568519|B.1.1|Peru|2020-08-27	0.0003080588	South America
South America|hCoV-19/Brazil/RJ-0254/2020|EPI ISL 470622|B.39|Brazil|2020-04-01	South America|hCoV-19/Peru/LIM-UPCH-0123/2020|EPI ISL 568519|B.1.1|Peru|2020-08-27	0.0005821152	South America
South America|hCoV-19/Brazil/AM-0201/2020|EPI ISL 470568|B.1|Brazil|2020-04-01	South America|hCoV-19/Peru/LIM-UPCH-0123/2020|EPI ISL 568519|B.1.1|Peru|2020-08-27	0.0003424422	South America
South America|hCoV-19/Peru/JUN-INS-128/2020|EPI ISL 536526|B.1.5|Peru|2020-04-01	South America|hCoV-19/Peru/LIM-UPCH-0123/2020|EPI ISL 568519|B.1.1|Peru|2020-08-27	0.0004109565	South America
South America|hCoV-19/Colombia/un-CIAT-01/2020|EPI ISL 445085|B.1|Colombia|2020-04-02	South America|hCoV-19/Peru/LIM-UPCH-0123/2020|EPI ISL 568519|B.1.1|Peru|2020-08-27	0.0003366558	South America
South America|hCoV-19/Argentina/PAIS-A0016/2020|EPI ISL 430807|B.1.1|Argentina|2020-04-02	South America|hCoV-19/Peru/LIM-UPCH-0123/2020|EPI ISL 568519|B.1.1|Peru|2020-08-27	0.0002019422	South America
South America|hCoV-19/Brazil/SP-124/2020|EPI ISL 515523|B.1.1.33|Brazil|2020-04-02	South America|hCoV-19/Peru/LIM-UPCH-0123/2020|EPI ISL 568519|B.1.1|Peru|2020-08-27	0.0002019369	South America
South America|hCoV-19/Brazil/RJ-1595/2020|EPI ISL 467346|B.39|Brazil|2020-04-02	South America|hCoV-19/Peru/LIM-UPCH-0123/2020|EPI ISL 568519|B.1.1|Peru|2020-08-27	0.0007746088	South America
South America|hCoV-19/Brazil/RJ-1100/2020|EPI ISL 456075|B.1.1.33|Brazil|2020-04-02	South America|hCoV-19/Peru/LIM-UPCH-0123/2020|EPI ISL 568519|B.1.1|Peru|2020-08-27	0.0002355983	South America
South America|hCoV-19/Brazil/RJ-1574/2020|EPI ISL 467345|B.1.1.33|Brazil|2020-04-02	South America|hCoV-19/Peru/LIM-UPCH-0123/2020|EPI ISL 568519|B.1.1|Peru|2020-08-27	0.0002355983	South America
South America|hCoV-19/Brazil/RJ-1555/2020|EPI ISL 467344|B.39|Brazil|2020-04-02	South America|hCoV-19/Peru/LIM-UPCH-0123/2020|EPI ISL 568519|B.1.1|Peru|2020-08-27	0.0006398590	South America
South America|hCoV-19/Colombia/VAC-GVI-93511/2020|EPI ISL 447785|B.1|Colombia|2020-04-02	South America|hCoV-19/Peru/LIM-UPCH-0123/2020|EPI ISL 568519|B.1.1|Peru|2020-08-27	0.0003030716	South America
South America|hCoV-19/Brazil/RJ-1600/2020|EPI ISL 456082|B.1.1.33|Brazil|2020-04-02	South America|hCoV-19/Peru/LIM-UPCH-0123/2020|EPI ISL 568519|B.1.1|Peru|2020-08-27	0.0002356966	South America
South America|hCoV-19/Peru/LOR-INS-058/2020|EPI ISL 514317|B.1.1|Peru|2020-04-02	South America|hCoV-19/Peru/LIM-UPCH-0123/2020|EPI ISL 568519|B.1.1|Peru|2020-08-27	0.0001694115	South America
South America|hCoV-19/Chile/RM-ISPCH-57/2020|EPI ISL 445353|B.1.1|Chile|2020-04-02	South America|hCoV-19/Peru/LIM-UPCH-0123/2020|EPI ISL 568519|B.1.1|Peru|2020-08-27	0.0001682906	South America
South America|hCoV-19/Chile/RM-ISPCH-55/2020|EPI ISL 445351|B.40|Chile|2020-04-02	South America|hCoV-19/Peru/LIM-UPCH-0123/2020|EPI ISL 568519|B.1.1|Peru|2020-08-27	0.0006061608	South America
South America|hCoV-19/Venezuela/VEN-89312/2020|EPI ISL 476702|B.1.1|Venezuela|2020-04-02	South America|hCoV-19/Peru/LIM-UPCH-0123/2020|EPI ISL 568519|B.1.1|Peru|2020-08-27	0.0001690094	South America
South America|hCoV-19/Brazil/RJ-0255/2020|EPI ISL 470623|B.1.1.33|Brazil|2020-04-02	South America|hCoV-19/Peru/LIM-UPCH-0123/2020|EPI ISL 568519|B.1.1|Peru|2020-08-27	0.0002378150	South America
South America|hCoV-19/Brazil/AM-0203/2020|EPI ISL 470570|B.1.1.33|Brazil|2020-04-02	South America|hCoV-19/Peru/LIM-UPCH-0123/2020|EPI ISL 568519|B.1.1|Peru|2020-08-27	0.0002395450	South America
South America|hCoV-19/Brazil/GO-L19-CD413/2020|EPI ISL 476336|B.1.5|Brazil|2020-04-02	South America|hCoV-19/Peru/LIM-UPCH-0123/2020|EPI ISL 568519|B.1.1|Peru|2020-08-27	0.0003080726	South America
South America|hCoV-19/Brazil/MA-L19-CD403/2020|EPI ISL 476327|B.1.1.33|Brazil|2020-04-02	South America|hCoV-19/Peru/LIM-UPCH-0123/2020|EPI ISL 568519|B.1.1|Peru|2020-08-27	0.0002395760	South America
South America|hCoV-19/Brazil/CE-L19-CD408/2020|EPI ISL 476331|B.1.212|Brazil|2020-04-02	South America|hCoV-19/Peru/LIM-UPCH-0123/2020|EPI ISL 568519|B.1.1|Peru|2020-08-27	0.0003423043	South America
South America|hCoV-19/Brazil/CE-0206/2020|EPI ISL 470573|B.1.212|Brazil|2020-04-02	South America|hCoV-19/Peru/LIM-UPCH-0123/2020|EPI ISL 568519|B.1.1|Peru|2020-08-27	0.0003774187	South America
South America|hCoV-19/Brazil/RS-L19-CD412/2020|EPI ISL 476335|B.1.1.33|Brazil|2020-04-02	South America|hCoV-19/Peru/LIM-UPCH-0123/2020|EPI ISL 568519|B.1.1|Peru|2020-08-27	0.0002070437	South America
South America|hCoV-19/Brazil/MA-L19-CD407/2020|EPI ISL 476330|B.1.1.33|Brazil|2020-04-02	South America|hCoV-19/Peru/LIM-UPCH-0123/2020|EPI ISL 568519|B.1.1|Peru|2020-08-27	0.0002420104	South America
South America|hCoV-19/Brazil/PA-0232/2020|EPI ISL 470606|B.1.1.33|Brazil|2020-04-02	South America|hCoV-19/Peru/LIM-UPCH-0123/2020|EPI ISL 568519|B.1.1|Peru|2020-08-27	0.0002420242	South America
South America|hCoV-19/Brazil/AM-0204/2020|EPI ISL 470571|B.1|Brazil|2020-04-02	South America|hCoV-19/Peru/LIM-UPCH-0123/2020|EPI ISL 568519|B.1.1|Peru|2020-08-27	0.0003139058	South America
South America|hCoV-19/Brazil/SP-L20-CD416/2020|EPI ISL 476351|B.1.1.33|Brazil|2020-04-02	South America|hCoV-19/Peru/LIM-UPCH-0123/2020|EPI ISL 568519|B.1.1|Peru|2020-08-27	0.0002440572	South America
South America|hCoV-19/Brazil/GO-L19-CD410/2020|EPI ISL 476333|B.1.5|Brazil|2020-04-02	South America|hCoV-19/Peru/LIM-UPCH-0123/2020|EPI ISL 568519|B.1.1|Peru|2020-08-27	0.0002790911	South America
South America|hCoV-19/Brazil/SP-L22-CD475/2020|EPI ISL 476374|B.1.1.33|Brazil|2020-04-02	South America|hCoV-19/Peru/LIM-UPCH-0123/2020|EPI ISL 568519|B.1.1|Peru|2020-08-27	0.0002442102	South America
South America|hCoV-19/Colombia/VAC-GVI-93476/2020|EPI ISL 447782|B.1|Colombia|2020-04-02	South America|hCoV-19/Peru/LIM-UPCH-0123/2020|EPI ISL 568519|B.1.1|Peru|2020-08-27	0.0003155880	South America
South America|hCoV-19/Colombia/VAC-GVI-93496/2020|EPI ISL 447784|B.1|Colombia|2020-04-02	South America|hCoV-19/Peru/LIM-UPCH-0123/2020|EPI ISL 568519|B.1.1|Peru|2020-08-27	0.0003165756	South America
South America|hCoV-19/Brazil/AP-IEC-162620/2020|EPI ISL 524792|B.1.1.33|Brazil|2020-04-03	South America|hCoV-19/Peru/LIM-UPCH-0123/2020|EPI ISL 568519|B.1.1|Peru|2020-08-27	0.0002355983	South America
South America|hCoV-19/Brazil/SP-177/2020|EPI ISL 523973|B.1.1.33|Brazil|2020-04-03	South America|hCoV-19/Peru/LIM-UPCH-0123/2020|EPI ISL 568519|B.1.1|Peru|2020-08-27	0.0002692612	South America
South America|hCoV-19/Argentina/PAIS-A0017/2020|EPI ISL 430808|B.1.1.1|Argentina|2020-04-03	South America|hCoV-19/Peru/LIM-UPCH-0123/2020|EPI ISL 568519|B.1.1|Peru|2020-08-27	0.0003366316	South America
South America|hCoV-19/Brazil/AP-IEC-162741/2020|EPI ISL 458138|B.1.1.33|Brazil|2020-04-03	South America|hCoV-19/Peru/LIM-UPCH-0123/2020|EPI ISL 568519|B.1.1|Peru|2020-08-27	0.0002692612	South America
South America|hCoV-19/Colombia/VAC-GVI-93534/2020|EPI ISL 447786|B.1|Colombia|2020-04-03	South America|hCoV-19/Peru/LIM-UPCH-0123/2020|EPI ISL 568519|B.1.1|Peru|2020-08-27	0.0003029798	South America
South America|hCoV-19/Colombia/VAC-GVI-93538/2020|EPI ISL 447790|B.1|Colombia|2020-04-03	South America|hCoV-19/Peru/LIM-UPCH-0123/2020|EPI ISL 568519|B.1.1|Peru|2020-08-27	0.0003704719	South America
South America|hCoV-19/Colombia/VAC-GVI-93537/2020|EPI ISL 447789|B.1.1|Colombia|2020-04-03	South America|hCoV-19/Peru/LIM-UPCH-0123/2020|EPI ISL 568519|B.1.1|Peru|2020-08-27	0.0002693519	South America
South America|hCoV-19/Brazil/RJ-1402/2020|EPI ISL 456079|B.1.1.33|Brazil|2020-04-03	South America|hCoV-19/Peru/LIM-UPCH-0123/2020|EPI ISL 568519|B.1.1|Peru|2020-08-27	0.0002356856	South America
South America|hCoV-19/Colombia/VAC-GVI-97210/2020|EPI ISL 447794|B.1.1|Colombia|2020-04-03	South America|hCoV-19/Peru/LIM-UPCH-0123/2020|EPI ISL 568519|B.1.1|Peru|2020-08-27	0.0002020426	South America
South America|hCoV-19/Colombia/VAC-GVI-97203/2020|EPI ISL 447793|B.1|Colombia|2020-04-03	South America|hCoV-19/Peru/LIM-UPCH-0123/2020|EPI ISL 568519|B.1.1|Peru|2020-08-27	0.0003031532	South America
South America|hCoV-19/Colombia/VAC-GVI-97161/2020|EPI ISL 447791|B.1|Colombia|2020-04-03	South America|hCoV-19/Peru/LIM-UPCH-0123/2020|EPI ISL 568519|B.1.1|Peru|2020-08-27	0.0003032860	South America
South America|hCoV-19/Chile/RM-ISPCH-76/2020|EPI ISL 445373|B.1.1.33|Chile|2020-04-03	South America|hCoV-19/Peru/LIM-UPCH-0123/2020|EPI ISL 568519|B.1.1|Peru|2020-08-27	0.0002356142	South America
South America|hCoV-19/Colombia/CUN-INS-96791/2020|EPI ISL 498167|B.1|Colombia|2020-04-03	South America|hCoV-19/Peru/LIM-UPCH-0123/2020|EPI ISL 568519|B.1.1|Peru|2020-08-27	0.0002356533	South America
South America|hCoV-19/Colombia/VAC-GVI-97181/2020|EPI ISL 447792|B.1.255|Colombia|2020-04-03	South America|hCoV-19/Peru/LIM-UPCH-0123/2020|EPI ISL 568519|B.1.1|Peru|2020-08-27	0.0004378646	South America
South America|hCoV-19/Brazil/RJ-0256/2020|EPI ISL 470624|B.1.1.33|Brazil|2020-04-03	South America|hCoV-19/Peru/LIM-UPCH-0123/2020|EPI ISL 568519|B.1.1|Peru|2020-08-27	0.0003057840	South America
South America|hCoV-19/Brazil/MG-0219/2020|EPI ISL 470585|B.1.1.33|Brazil|2020-04-03	South America|hCoV-19/Peru/LIM-UPCH-0123/2020|EPI ISL 568519|B.1.1|Peru|2020-08-27	0.0002053294	South America
South America|hCoV-19/Brazil/SP-L19-CD409/2020|EPI ISL 476332|B.1.1.33|Brazil|2020-04-03	South America|hCoV-19/Peru/LIM-UPCH-0123/2020|EPI ISL 568519|B.1.1|Peru|2020-08-27	0.0002395646	South America
South America|hCoV-19/Brazil/SP-L20-CD415/2020|EPI ISL 476350|B.1.1.33|Brazil|2020-04-03	South America|hCoV-19/Peru/LIM-UPCH-0123/2020|EPI ISL 568519|B.1.1|Peru|2020-08-27	0.0002395728	South America
South America|hCoV-19/Brazil/GO-0209/2020|EPI ISL 470576|B.1.5|Brazil|2020-04-03	South America|hCoV-19/Peru/LIM-UPCH-0123/2020|EPI ISL 568519|B.1.1|Peru|2020-08-27	0.0002738570	South America
South America|hCoV-19/Brazil/PE-L20-CD432/2020|EPI ISL 476359|B.1.1|Brazil|2020-04-03	South America|hCoV-19/Peru/LIM-UPCH-0123/2020|EPI ISL 568519|B.1.1|Peru|2020-08-27	0.0001369082	South America
South America|hCoV-19/Brazil/PA-0237/2020|EPI ISL 470611|B.1.1.33|Brazil|2020-04-03	South America|hCoV-19/Peru/LIM-UPCH-0123/2020|EPI ISL 568519|B.1.1|Peru|2020-08-27	0.0002765863	South America
South America|hCoV-19/Brazil/PA-0235/2020|EPI ISL 470609|B.1.1.33|Brazil|2020-04-03	South America|hCoV-19/Peru/LIM-UPCH-0123/2020|EPI ISL 568519|B.1.1|Peru|2020-08-27	0.0002420242	South America
South America|hCoV-19/Brazil/SP-L1-CAMPI8/2020|EPI ISL 476170|B.1.1.33|Brazil|2020-04-03	South America|hCoV-19/Peru/LIM-UPCH-0123/2020|EPI ISL 568519|B.1.1|Peru|2020-08-27	0.0002091435	South America
South America|hCoV-19/Brazil/SP-L20-CD418/2020|EPI ISL 476352|B.1.1.33|Brazil|2020-04-03	South America|hCoV-19/Peru/LIM-UPCH-0123/2020|EPI ISL 568519|B.1.1|Peru|2020-08-27	0.0002801401	South America
South America|hCoV-19/Brazil/SP-131/2020|EPI ISL 471543|B.1.5|Brazil|2020-04-04	South America|hCoV-19/Peru/LIM-UPCH-0123/2020|EPI ISL 568519|B.1.1|Peru|2020-08-27	0.0003029773	South America
South America|hCoV-19/Chile/RM-ISPCH-79/2020|EPI ISL 445376|B.1|Chile|2020-04-04	South America|hCoV-19/Peru/LIM-UPCH-0123/2020|EPI ISL 568519|B.1.1|Peru|2020-08-27	0.0004376752	South America
South America|hCoV-19/Chile/RM-ISPCH-78/2020|EPI ISL 445375|B.1.1.1|Chile|2020-04-04	South America|hCoV-19/Peru/LIM-UPCH-0123/2020|EPI ISL 568519|B.1.1|Peru|2020-08-27	0.0003029334	South America
South America|hCoV-19/Colombia/CUN-GVI-97718/2020|EPI ISL 447800|B.1.255|Colombia|2020-04-04	South America|hCoV-19/Peru/LIM-UPCH-0123/2020|EPI ISL 568519|B.1.1|Peru|2020-08-27	0.0003029798	South America
South America|hCoV-19/Colombia/NAR-GVI-97417/2020|EPI ISL 447798|B.1.1|Colombia|2020-04-04	South America|hCoV-19/Peru/LIM-UPCH-0123/2020|EPI ISL 568519|B.1.1|Peru|2020-08-27	0.0001682827	South America
South America|hCoV-19/Brazil/RJ-1830/2020|EPI ISL 541349|B.1.1.33|Brazil|2020-04-04	South America|hCoV-19/Peru/LIM-UPCH-0123/2020|EPI ISL 568519|B.1.1|Peru|2020-08-27	0.0002692829	South America
South America|hCoV-19/Colombia/VAC-GVI-97321/2020|EPI ISL 447796|B.1.1|Colombia|2020-04-04	South America|hCoV-19/Peru/LIM-UPCH-0123/2020|EPI ISL 568519|B.1.1|Peru|2020-08-27	0.0001683267	South America
South America|hCoV-19/Colombia/VAC-GVI-97212/2020|EPI ISL 447795|B.1|Colombia|2020-04-04	South America|hCoV-19/Peru/LIM-UPCH-0123/2020|EPI ISL 568519|B.1.1|Peru|2020-08-27	0.0003703970	South America
South America|hCoV-19/Colombia/MET-GVI-97782/2020|EPI ISL 447803|B.1.1|Colombia|2020-04-04	South America|hCoV-19/Peru/LIM-UPCH-0123/2020|EPI ISL 568519|B.1.1|Peru|2020-08-27	0.0002019898	South America
South America|hCoV-19/Colombia/MET-GVI-97769/2020|EPI ISL 447802|B.1.1|Colombia|2020-04-04	South America|hCoV-19/Peru/LIM-UPCH-0123/2020|EPI ISL 568519|B.1.1|Peru|2020-08-27	0.0001346549	South America
South America|hCoV-19/Colombia/RIS-GVI-98006/2020|EPI ISL 447809|B.1.3|Colombia|2020-04-04	South America|hCoV-19/Peru/LIM-UPCH-0123/2020|EPI ISL 568519|B.1.1|Peru|2020-08-27	0.0004378294	South America
South America|hCoV-19/Colombia/BOY-GVI-97349/2020|EPI ISL 447797|B.1.255|Colombia|2020-04-04	South America|hCoV-19/Peru/LIM-UPCH-0123/2020|EPI ISL 568519|B.1.1|Peru|2020-08-27	0.0003704248	South America
South America|hCoV-19/Colombia/MET-GVI-97783/2020|EPI ISL 447804|B.1.1|Colombia|2020-04-04	South America|hCoV-19/Peru/LIM-UPCH-0123/2020|EPI ISL 568519|B.1.1|Peru|2020-08-27	0.0002020102	South America
South America|hCoV-19/Chile/RM-ISPCH-77/2020|EPI ISL 445374|B.1.1.1|Chile|2020-04-04	South America|hCoV-19/Peru/LIM-UPCH-0123/2020|EPI ISL 568519|B.1.1|Peru|2020-08-27	0.0003029436	South America
South America|hCoV-19/Chile/BI-ISPCH-4/2020|EPI ISL 445378|B.1.1|Chile|2020-04-04	South America|hCoV-19/Peru/LIM-UPCH-0123/2020|EPI ISL 568519|B.1.1|Peru|2020-08-27	0.0001009625	South America
South America|hCoV-19/Brazil/RJ-1862/2020|EPI ISL 541350|B.1.1.33|Brazil|2020-04-04	South America|hCoV-19/Peru/LIM-UPCH-0123/2020|EPI ISL 568519|B.1.1|Peru|2020-08-27	0.0002356331	South America
South America|hCoV-19/Brazil/RJ-1783/2020|EPI ISL 541347|B.1.1.33|Brazil|2020-04-04	South America|hCoV-19/Peru/LIM-UPCH-0123/2020|EPI ISL 568519|B.1.1|Peru|2020-08-27	0.0002359159	South America
South America|hCoV-19/Argentina/PAIS-A0018/2020|EPI ISL 430809|B.1.1.1|Argentina|2020-04-04	South America|hCoV-19/Peru/LIM-UPCH-0123/2020|EPI ISL 568519|B.1.1|Peru|2020-08-27	0.0003034811	South America
South America|hCoV-19/Brazil/MG-0220/2020|EPI ISL 470586|B.1.1.33|Brazil|2020-04-04	South America|hCoV-19/Peru/LIM-UPCH-0123/2020|EPI ISL 568519|B.1.1|Peru|2020-08-27	0.0003080231	South America
South America|hCoV-19/Brazil/GO-0210/2020|EPI ISL 470577|B.1.1.33|Brazil|2020-04-04	South America|hCoV-19/Peru/LIM-UPCH-0123/2020|EPI ISL 568519|B.1.1|Peru|2020-08-27	0.0002053435	South America
South America|hCoV-19/Chile/RM-ISPCH-74/2020|EPI ISL 445370|B.1.1.33|Chile|2020-04-05	South America|hCoV-19/Peru/LIM-UPCH-0123/2020|EPI ISL 568519|B.1.1|Peru|2020-08-27	0.0002019369	South America
South America|hCoV-19/Chile/RM-ISPCH-80/2020|EPI ISL 445377|B.1.1|Chile|2020-04-05	South America|hCoV-19/Peru/LIM-UPCH-0123/2020|EPI ISL 568519|B.1.1|Peru|2020-08-27	0.0001682771	South America
South America|hCoV-19/Brazil/RJ-1870/2020|EPI ISL 541351|B.1|Brazil|2020-04-05	South America|hCoV-19/Peru/LIM-UPCH-0123/2020|EPI ISL 568519|B.1.1|Peru|2020-08-27	0.0002693582	South America
South America|hCoV-19/Colombia/RIS-GVI-98011/2020|EPI ISL 447810|B.1.3|Colombia|2020-04-05	South America|hCoV-19/Peru/LIM-UPCH-0123/2020|EPI ISL 568519|B.1.1|Peru|2020-08-27	0.0004714678	South America
South America|hCoV-19/Colombia/CUN-GVI-98087/2020|EPI ISL 447812|B.1.255|Colombia|2020-04-05	South America|hCoV-19/Peru/LIM-UPCH-0123/2020|EPI ISL 568519|B.1.1|Peru|2020-08-27	0.0003030308	South America
South America|hCoV-19/Colombia/CUN-GVI-98290/2020|EPI ISL 447813|B.1.255|Colombia|2020-04-05	South America|hCoV-19/Peru/LIM-UPCH-0123/2020|EPI ISL 568519|B.1.1|Peru|2020-08-27	0.0004041486	South America
South America|hCoV-19/Brazil/SP-L22-CD487/2020|EPI ISL 476383|B.1.1.33|Brazil|2020-04-05	South America|hCoV-19/Peru/LIM-UPCH-0123/2020|EPI ISL 568519|B.1.1|Peru|2020-08-27	0.0002053294	South America
South America|hCoV-19/Colombia/HUI-GVI-98032/2020|EPI ISL 447811|B.1.5|Colombia|2020-04-05	South America|hCoV-19/Peru/LIM-UPCH-0123/2020|EPI ISL 568519|B.1.1|Peru|2020-08-27	0.0002438951	South America
South America|hCoV-19/Brazil/MG-0221/2020|EPI ISL 470587|B.1.1.33|Brazil|2020-04-05	South America|hCoV-19/Peru/LIM-UPCH-0123/2020|EPI ISL 568519|B.1.1|Peru|2020-08-27	0.0002789052	South America
South America|hCoV-19/Brazil/MA-IEC-163069/2020|EPI ISL 458149|B.1.1.33|Brazil|2020-04-06	South America|hCoV-19/Peru/LIM-UPCH-0123/2020|EPI ISL 568519|B.1.1|Peru|2020-08-27	0.0003365999	South America
South America|hCoV-19/Brazil/RJ-1466/2020|EPI ISL 456081|B.1.1.33|Brazil|2020-04-06	South America|hCoV-19/Peru/LIM-UPCH-0123/2020|EPI ISL 568519|B.1.1|Peru|2020-08-27	0.0002020117	South America
South America|hCoV-19/Brazil/RJ-1464/2020|EPI ISL 456080|B.1.1.33|Brazil|2020-04-06	South America|hCoV-19/Peru/LIM-UPCH-0123/2020|EPI ISL 568519|B.1.1|Peru|2020-08-27	0.0002356917	South America
South America|hCoV-19/Chile/RM-ISPCH-73/2020|EPI ISL 445369|B.1.1.33|Chile|2020-04-06	South America|hCoV-19/Peru/LIM-UPCH-0123/2020|EPI ISL 568519|B.1.1|Peru|2020-08-27	0.0002356063	South America
South America|hCoV-19/Brazil/RJ-1798/2020|EPI ISL 541348|B.1.1.33|Brazil|2020-04-06	South America|hCoV-19/Peru/LIM-UPCH-0123/2020|EPI ISL 568519|B.1.1|Peru|2020-08-27	0.0002356142	South America
South America|hCoV-19/Brazil/PE-IAM215/2020|EPI ISL 500471|B.1.1|Brazil|2020-04-06	South America|hCoV-19/Peru/LIM-UPCH-0123/2020|EPI ISL 568519|B.1.1|Peru|2020-08-27	0.0002038214	South America
South America|hCoV-19/Brazil/RJ-0257/2020|EPI ISL 470625|B.1.1.33|Brazil|2020-04-06	South America|hCoV-19/Peru/LIM-UPCH-0123/2020|EPI ISL 568519|B.1.1|Peru|2020-08-27	0.0002038229	South America
South America|hCoV-19/Colombia/SAN-INS-94514/2020|EPI ISL 456156|B.1.1|Colombia|2020-04-06	South America|hCoV-19/Peru/LIM-UPCH-0123/2020|EPI ISL 568519|B.1.1|Peru|2020-08-27	0.0001364552	South America
South America|hCoV-19/Colombia/VAC-GVI-97223/2020|EPI ISL 447814|B.1.5|Colombia|2020-04-06	South America|hCoV-19/Peru/LIM-UPCH-0123/2020|EPI ISL 568519|B.1.1|Peru|2020-08-27	0.0003076361	South America
South America|hCoV-19/Brazil/MG-0222/2020|EPI ISL 470588|B.1.1.33|Brazil|2020-04-06	South America|hCoV-19/Peru/LIM-UPCH-0123/2020|EPI ISL 568519|B.1.1|Peru|2020-08-27	0.0003765308	South America
South America|hCoV-19/Brazil/SP-L20-CD436/2020|EPI ISL 476362|B.1.1.33|Brazil|2020-04-06	South America|hCoV-19/Peru/LIM-UPCH-0123/2020|EPI ISL 568519|B.1.1|Peru|2020-08-27	0.0002460505	South America
South America|hCoV-19/Ecuador/USFQ-128/2020|EPI ISL 491933|B.1.5|Ecuador|2020-04-07	South America|hCoV-19/Peru/LIM-UPCH-0123/2020|EPI ISL 568519|B.1.1|Peru|2020-08-27	0.0003366332	South America
South America|hCoV-19/Ecuador/USFQ-129/2020|EPI ISL 491934|B.1.1.10|Ecuador|2020-04-07	South America|hCoV-19/Peru/LIM-UPCH-0123/2020|EPI ISL 568519|B.1.1|Peru|2020-08-27	0.0002019422	South America
South America|hCoV-19/Argentina/PAIS-A0019/2020|EPI ISL 430810|B.1.3|Argentina|2020-04-07	South America|hCoV-19/Peru/LIM-UPCH-0123/2020|EPI ISL 568519|B.1.1|Peru|2020-08-27	0.0004713726	South America
South America|hCoV-19/Colombia/COR-GVI-97517/2020|EPI ISL 447816|B.1|Colombia|2020-04-07	South America|hCoV-19/Peru/LIM-UPCH-0123/2020|EPI ISL 568519|B.1.1|Peru|2020-08-27	0.0003368601	South America
South America|hCoV-19/Brazil/PE-IAM89/2020|EPI ISL 500486|B.1.1|Brazil|2020-04-07	South America|hCoV-19/Peru/LIM-UPCH-0123/2020|EPI ISL 568519|B.1.1|Peru|2020-08-27	0.0001346413	South America
South America|hCoV-19/Brazil/PE-IAM10/2020|EPI ISL 500461|B.1.1|Brazil|2020-04-07	South America|hCoV-19/Peru/LIM-UPCH-0123/2020|EPI ISL 568519|B.1.1|Peru|2020-08-27	0.0002021258	South America
South America|hCoV-19/Brazil/PE-IAM08/2020|EPI ISL 500460|B.1.1|Brazil|2020-04-07	South America|hCoV-19/Peru/LIM-UPCH-0123/2020|EPI ISL 568519|B.1.1|Peru|2020-08-27	0.0001685379	South America
South America|hCoV-19/Ecuador/USFQ-207/2020|EPI ISL 527819|B.1.1|Ecuador|2020-04-07	South America|hCoV-19/Peru/LIM-UPCH-0123/2020|EPI ISL 568519|B.1.1|Peru|2020-08-27	0.0002031675	South America
South America|hCoV-19/Brazil/RJ-0259/2020|EPI ISL 470626|B.1.1.33|Brazil|2020-04-07	South America|hCoV-19/Peru/LIM-UPCH-0123/2020|EPI ISL 568519|B.1.1|Peru|2020-08-27	0.0003057344	South America
South America|hCoV-19/Brazil/RJ-0260/2020|EPI ISL 470627|B.1.1.33|Brazil|2020-04-07	South America|hCoV-19/Peru/LIM-UPCH-0123/2020|EPI ISL 568519|B.1.1|Peru|2020-08-27	0.0003397125	South America
South America|hCoV-19/Brazil/PE-IAM226/2020|EPI ISL 500474|B.1.1|Brazil|2020-04-07	South America|hCoV-19/Peru/LIM-UPCH-0123/2020|EPI ISL 568519|B.1.1|Peru|2020-08-27	0.0002381254	South America
South America|hCoV-19/Brazil/SP-L1-CAMPI13/2020|EPI ISL 476155|B.1.1.33|Brazil|2020-04-07	South America|hCoV-19/Peru/LIM-UPCH-0123/2020|EPI ISL 568519|B.1.1|Peru|2020-08-27	0.0002053364	South America
South America|hCoV-19/Brazil/PE-IAM18/2020|EPI ISL 500868|B.1.1|Brazil|2020-04-07	South America|hCoV-19/Peru/LIM-UPCH-0123/2020|EPI ISL 568519|B.1.1|Peru|2020-08-27	0.0002059423	South America
South America|hCoV-19/Brazil/PE-IAM17/2020|EPI ISL 500866|B.1.1|Brazil|2020-04-07	South America|hCoV-19/Peru/LIM-UPCH-0123/2020|EPI ISL 568519|B.1.1|Peru|2020-08-27	0.0002073181	South America
South America|hCoV-19/Brazil/PE-IAM16/2020|EPI ISL 500865|B.1.1|Brazil|2020-04-07	South America|hCoV-19/Peru/LIM-UPCH-0123/2020|EPI ISL 568519|B.1.1|Peru|2020-08-27	0.0002084532	South America
South America|hCoV-19/Brazil/PE-IAM19/2020|EPI ISL 500467|B.1|Brazil|2020-04-07	South America|hCoV-19/Peru/LIM-UPCH-0123/2020|EPI ISL 568519|B.1.1|Peru|2020-08-27	0.0004878911	South America
South America|hCoV-19/Brazil/SP-138/2020|EPI ISL 468305|B.1.1|Brazil|2020-04-08	South America|hCoV-19/Peru/LIM-UPCH-0123/2020|EPI ISL 568519|B.1.1|Peru|2020-08-27	0.0002692988	South America
South America|hCoV-19/Brazil/RJ-INCA-C06/2020|EPI ISL 513513|B.1.1.33|Brazil|2020-04-08	South America|hCoV-19/Peru/LIM-UPCH-0123/2020|EPI ISL 568519|B.1.1|Peru|2020-08-27	0.0002692612	South America
South America|hCoV-19/Brazil/PE-IAM84/2020|EPI ISL 500484|B.1.1|Brazil|2020-04-08	South America|hCoV-19/Peru/LIM-UPCH-0123/2020|EPI ISL 568519|B.1.1|Peru|2020-08-27	0.0001682771	South America
South America|hCoV-19/Brazil/RJ-1702/2020|EPI ISL 456087|B.1.1.33|Brazil|2020-04-08	South America|hCoV-19/Peru/LIM-UPCH-0123/2020|EPI ISL 568519|B.1.1|Peru|2020-08-27	0.0002356856	South America
South America|hCoV-19/Brazil/RJ-1690/2020|EPI ISL 456084|B.1.1.33|Brazil|2020-04-08	South America|hCoV-19/Peru/LIM-UPCH-0123/2020|EPI ISL 568519|B.1.1|Peru|2020-08-27	0.0003030456	South America
South America|hCoV-19/Brazil/RJ-1701/2020|EPI ISL 456086|B.1.1.33|Brazil|2020-04-08	South America|hCoV-19/Peru/LIM-UPCH-0123/2020|EPI ISL 568519|B.1.1|Peru|2020-08-27	0.0002693609	South America
South America|hCoV-19/Brazil/RJ-1691/2020|EPI ISL 456085|B.1.1.33|Brazil|2020-04-08	South America|hCoV-19/Peru/LIM-UPCH-0123/2020|EPI ISL 568519|B.1.1|Peru|2020-08-27	0.0002020117	South America
South America|hCoV-19/Peru/LAM-INS-044/2020|EPI ISL 514265|B.1.1.1|Peru|2020-04-08	South America|hCoV-19/Peru/LIM-UPCH-0123/2020|EPI ISL 568519|B.1.1|Peru|2020-08-27	0.0003049902	South America
South America|hCoV-19/Brazil/PE-IAM30/2020|EPI ISL 500477|B.1.1|Brazil|2020-04-08	South America|hCoV-19/Peru/LIM-UPCH-0123/2020|EPI ISL 568519|B.1.1|Peru|2020-08-27	0.0001683733	South America
South America|hCoV-19/Brazil/PE-IAM29/2020|EPI ISL 500872|B.1.1|Brazil|2020-04-08	South America|hCoV-19/Peru/LIM-UPCH-0123/2020|EPI ISL 568519|B.1.1|Peru|2020-08-27	0.0002023004	South America
South America|hCoV-19/Brazil/PE-IAM221/2020|EPI ISL 500473|B.1.1|Brazil|2020-04-08	South America|hCoV-19/Peru/LIM-UPCH-0123/2020|EPI ISL 568519|B.1.1|Peru|2020-08-27	0.0001351735	South America
South America|hCoV-19/Brazil/PE-IAM48/2020|EPI ISL 500482|B.1.1|Brazil|2020-04-08	South America|hCoV-19/Peru/LIM-UPCH-0123/2020|EPI ISL 568519|B.1.1|Peru|2020-08-27	0.0001690893	South America
South America|hCoV-19/Brazil/PE-IAM87/2020|EPI ISL 500485|B.1.1|Brazil|2020-04-08	South America|hCoV-19/Peru/LIM-UPCH-0123/2020|EPI ISL 568519|B.1.1|Peru|2020-08-27	0.0001692337	South America
South America|hCoV-19/Brazil/PE-IAM39/2020|EPI ISL 500481|B.1.1|Brazil|2020-04-08	South America|hCoV-19/Peru/LIM-UPCH-0123/2020|EPI ISL 568519|B.1.1|Peru|2020-08-27	0.0003391312	South America
South America|hCoV-19/Brazil/PE-IAM273/2020|EPI ISL 500476|B.1.1|Brazil|2020-04-08	South America|hCoV-19/Peru/LIM-UPCH-0123/2020|EPI ISL 568519|B.1.1|Peru|2020-08-27	0.0002052873	South America
South America|hCoV-19/Brazil/SP-L1-CAMPI16/2020|EPI ISL 476158|B.1.1.33|Brazil|2020-04-08	South America|hCoV-19/Peru/LIM-UPCH-0123/2020|EPI ISL 568519|B.1.1|Peru|2020-08-27	0.0002395626	South America
South America|hCoV-19/Brazil/MG-0289/2020|EPI ISL 470594|B.1.1.33|Brazil|2020-04-08	South America|hCoV-19/Peru/LIM-UPCH-0123/2020|EPI ISL 568519|B.1.1|Peru|2020-08-27	0.0003764798	South America
South America|hCoV-19/Brazil/RJ-0261/2020|EPI ISL 470628|B.1.1.33|Brazil|2020-04-08	South America|hCoV-19/Peru/LIM-UPCH-0123/2020|EPI ISL 568519|B.1.1|Peru|2020-08-27	0.0002055193	South America
South America|hCoV-19/Brazil/AP-IEC-163359/2020|EPI ISL 524795|B.1.1.33|Brazil|2020-04-09	South America|hCoV-19/Peru/LIM-UPCH-0123/2020|EPI ISL 568519|B.1.1|Peru|2020-08-27	0.0002019369	South America
South America|hCoV-19/Brazil/RJ-1901/2020|EPI ISL 456089|B.1.1.33|Brazil|2020-04-09	South America|hCoV-19/Peru/LIM-UPCH-0123/2020|EPI ISL 568519|B.1.1|Peru|2020-08-27	0.0003030598	South America
South America|hCoV-19/Brazil/RJ-1902/2020|EPI ISL 456090|B.1.1.33|Brazil|2020-04-09	South America|hCoV-19/Peru/LIM-UPCH-0123/2020|EPI ISL 568519|B.1.1|Peru|2020-08-27	0.0003030519	South America
South America|hCoV-19/Brazil/RJ-1921/2020|EPI ISL 456091|B.1.1.33|Brazil|2020-04-09	South America|hCoV-19/Peru/LIM-UPCH-0123/2020|EPI ISL 568519|B.1.1|Peru|2020-08-27	0.0002693805	South America
South America|hCoV-19/Colombia/MET-INS-95637/2020|EPI ISL 498164|B.1.1|Colombia|2020-04-09	South America|hCoV-19/Peru/LIM-UPCH-0123/2020|EPI ISL 568519|B.1.1|Peru|2020-08-27	0.0001346368	South America
South America|hCoV-19/Colombia/RIS-INS-95663/2020|EPI ISL 498165|B.1.5|Colombia|2020-04-09	South America|hCoV-19/Peru/LIM-UPCH-0123/2020|EPI ISL 568519|B.1.1|Peru|2020-08-27	0.0003030041	South America
South America|hCoV-19/Brazil/PE-IAM138/2020|EPI ISL 500463|B|Brazil|2020-04-09	South America|hCoV-19/Peru/LIM-UPCH-0123/2020|EPI ISL 568519|B.1.1|Peru|2020-08-27	0.0004043590	South America
South America|hCoV-19/Colombia/COR-GVI-97527/2020|EPI ISL 447817|B.1.255|Colombia|2020-04-09	South America|hCoV-19/Peru/LIM-UPCH-0123/2020|EPI ISL 568519|B.1.1|Peru|2020-08-27	0.0003367807	South America
South America|hCoV-19/Brazil/PE-IAM103/2020|EPI ISL 500462|B.1.1|Brazil|2020-04-09	South America|hCoV-19/Peru/LIM-UPCH-0123/2020|EPI ISL 568519|B.1.1|Peru|2020-08-27	0.0001690379	South America
South America|hCoV-19/Brazil/RJ-0262/2020|EPI ISL 470629|B.1.1.33|Brazil|2020-04-09	South America|hCoV-19/Peru/LIM-UPCH-0123/2020|EPI ISL 568519|B.1.1|Peru|2020-08-27	0.0002038091	South America
South America|hCoV-19/Brazil/PE-IAM238/2020|EPI ISL 500475|B.1.1|Brazil|2020-04-09	South America|hCoV-19/Peru/LIM-UPCH-0123/2020|EPI ISL 568519|B.1.1|Peru|2020-08-27	0.0001699526	South America
South America|hCoV-19/Brazil/PE-IAM212/2020|EPI ISL 500470|B.1.1|Brazil|2020-04-09	South America|hCoV-19/Peru/LIM-UPCH-0123/2020|EPI ISL 568519|B.1.1|Peru|2020-08-27	0.0002723348	South America
South America|hCoV-19/Brazil/PE-IAM220/2020|EPI ISL 500472|B.1.1|Brazil|2020-04-09	South America|hCoV-19/Peru/LIM-UPCH-0123/2020|EPI ISL 568519|B.1.1|Peru|2020-08-27	0.0001706589	South America
South America|hCoV-19/Brazil/SP-L1-CAMPI19/2020|EPI ISL 476160|B.1.1.33|Brazil|2020-04-09	South America|hCoV-19/Peru/LIM-UPCH-0123/2020|EPI ISL 568519|B.1.1|Peru|2020-08-27	0.0002053364	South America
South America|hCoV-19/Brazil/MG-0288/2020|EPI ISL 470593|B.1|Brazil|2020-04-09	South America|hCoV-19/Peru/LIM-UPCH-0123/2020|EPI ISL 568519|B.1.1|Peru|2020-08-27	0.0003081488	South America
South America|hCoV-19/Brazil/PE-IAM167/2020|EPI ISL 500466|B.1.1|Brazil|2020-04-09	South America|hCoV-19/Peru/LIM-UPCH-0123/2020|EPI ISL 568519|B.1.1|Peru|2020-08-27	0.0002060397	South America
South America|hCoV-19/Brazil/PE-IAM209/2020|EPI ISL 500468|B.1.1|Brazil|2020-04-09	South America|hCoV-19/Peru/LIM-UPCH-0123/2020|EPI ISL 568519|B.1.1|Peru|2020-08-27	0.0001725443	South America
South America|hCoV-19/Brazil/PE-IAM230/2020|EPI ISL 500869|B.1.1|Brazil|2020-04-09	South America|hCoV-19/Peru/LIM-UPCH-0123/2020|EPI ISL 568519|B.1.1|Peru|2020-08-27	0.0002073369	South America
South America|hCoV-19/Brazil/PE-IAM235/2020|EPI ISL 500870|B.1.1|Brazil|2020-04-09	South America|hCoV-19/Peru/LIM-UPCH-0123/2020|EPI ISL 568519|B.1.1|Peru|2020-08-27	0.0001730183	South America
South America|hCoV-19/Brazil/PE-IAM171/2020|EPI ISL 500867|B.1.1|Brazil|2020-04-09	South America|hCoV-19/Peru/LIM-UPCH-0123/2020|EPI ISL 568519|B.1.1|Peru|2020-08-27	0.0003469089	South America
South America|hCoV-19/Brazil/PE-IAM158/2020|EPI ISL 500465|B.1.1|Brazil|2020-04-09	South America|hCoV-19/Peru/LIM-UPCH-0123/2020|EPI ISL 568519|B.1.1|Peru|2020-08-27	0.0002781899	South America
South America|hCoV-19/Brazil/PE-IAM211/2020|EPI ISL 500469|B.1.1|Brazil|2020-04-09	South America|hCoV-19/Peru/LIM-UPCH-0123/2020|EPI ISL 568519|B.1.1|Peru|2020-08-27	0.0002088417	South America
South America|hCoV-19/Brazil/PE-IAM139/2020|EPI ISL 500464|B.1.1|Brazil|2020-04-09	South America|hCoV-19/Peru/LIM-UPCH-0123/2020|EPI ISL 568519|B.1.1|Peru|2020-08-27	0.0001747657	South America
South America|hCoV-19/Brazil/PE-IAM248/2020|EPI ISL 500871|B.1.1|Brazil|2020-04-09	South America|hCoV-19/Peru/LIM-UPCH-0123/2020|EPI ISL 568519|B.1.1|Peru|2020-08-27	0.0001767960	South America
South America|hCoV-19/Brazil/SP-181/2020|EPI ISL 523976|B.1.1.33|Brazil|2020-04-10	South America|hCoV-19/Peru/LIM-UPCH-0123/2020|EPI ISL 568519|B.1.1|Peru|2020-08-27	0.0003029252	South America
South America|hCoV-19/Brazil/RJ-1923/2020|EPI ISL 456092|B.1.1.33|Brazil|2020-04-10	South America|hCoV-19/Peru/LIM-UPCH-0123/2020|EPI ISL 568519|B.1.1|Peru|2020-08-27	0.0002356966	South America
South America|hCoV-19/Peru/ANC-INS-049/2020|EPI ISL 516653|C.14|Peru|2020-04-10	South America|hCoV-19/Peru/LIM-UPCH-0123/2020|EPI ISL 568519|B.1.1|Peru|2020-08-27	0.0003728175	South America
South America|hCoV-19/Brazil/SP-545/2020|EPI ISL 471551|B.1.1.33|Brazil|2020-04-10	South America|hCoV-19/Peru/LIM-UPCH-0123/2020|EPI ISL 568519|B.1.1|Peru|2020-08-27	0.0002356252	South America
South America|hCoV-19/Brazil/SP-176/2020|EPI ISL 523972|B.1|Brazil|2020-04-11	South America|hCoV-19/Peru/LIM-UPCH-0123/2020|EPI ISL 568519|B.1.1|Peru|2020-08-27	0.0003366403	South America
South America|hCoV-19/Argentina/PAIS-A0020/2020|EPI ISL 430811|B.1.1.1|Argentina|2020-04-11	South America|hCoV-19/Peru/LIM-UPCH-0123/2020|EPI ISL 568519|B.1.1|Peru|2020-08-27	0.0003029476	South America
South America|hCoV-19/Peru/ANC-INS-050/2020|EPI ISL 516654|B.1.255|Peru|2020-04-11	South America|hCoV-19/Peru/LIM-UPCH-0123/2020|EPI ISL 568519|B.1.1|Peru|2020-08-27	0.0003388185	South America
South America|hCoV-19/Peru/ANC-INS-045/2020|EPI ISL 516628|B.1.255|Peru|2020-04-11	South America|hCoV-19/Peru/LIM-UPCH-0123/2020|EPI ISL 568519|B.1.1|Peru|2020-08-27	0.0003389103	South America
South America|hCoV-19/Peru/LIM-INS-041/2020|EPI ISL 514226|B.1.1|Peru|2020-04-11	South America|hCoV-19/Peru/LIM-UPCH-0123/2020|EPI ISL 568519|B.1.1|Peru|2020-08-27	0.0001355261	South America
South America|hCoV-19/Peru/ANC-INS-052/2020|EPI ISL 516686|B.1.1.1|Peru|2020-04-11	South America|hCoV-19/Peru/LIM-UPCH-0123/2020|EPI ISL 568519|B.1.1|Peru|2020-08-27	0.0003388944	South America
South America|hCoV-19/Peru/LIM-INS-053/2020|EPI ISL 516721|B.1.1.1|Peru|2020-04-11	South America|hCoV-19/Peru/LIM-UPCH-0123/2020|EPI ISL 568519|B.1.1|Peru|2020-08-27	0.0003388944	South America
South America|hCoV-19/Argentina/PAIS-A0021/2020|EPI ISL 430812|B.1.1.1|Argentina|2020-04-11	South America|hCoV-19/Peru/LIM-UPCH-0123/2020|EPI ISL 568519|B.1.1|Peru|2020-08-27	0.0003703653	South America
South America|hCoV-19/Argentina/PAIS-A0022/2020|EPI ISL 430813|B.1.1.1|Argentina|2020-04-11	South America|hCoV-19/Peru/LIM-UPCH-0123/2020|EPI ISL 568519|B.1.1|Peru|2020-08-27	0.0002373233	South America
South America|hCoV-19/Brazil/RJ-1927/2020|EPI ISL 456093|B.1.1.33|Brazil|2020-04-12	South America|hCoV-19/Peru/LIM-UPCH-0123/2020|EPI ISL 568519|B.1.1|Peru|2020-08-27	0.0002693735	South America
South America|hCoV-19/Peru/ANC-INS-051/2020|EPI ISL 516685|B.1.1.1|Peru|2020-04-12	South America|hCoV-19/Peru/LIM-UPCH-0123/2020|EPI ISL 568519|B.1.1|Peru|2020-08-27	0.0003388944	South America
South America|hCoV-19/Peru/LAL-INS-056/2020|EPI ISL 517686|C.14|Peru|2020-04-12	South America|hCoV-19/Peru/LIM-UPCH-0123/2020|EPI ISL 568519|B.1.1|Peru|2020-08-27	0.0003727999	South America
South America|hCoV-19/Peru/LIM-INS-042/2020|EPI ISL 514227|B.1|Peru|2020-04-12	South America|hCoV-19/Peru/LIM-UPCH-0123/2020|EPI ISL 568519|B.1.1|Peru|2020-08-27	0.0003050061	South America
South America|hCoV-19/Colombia/I30/2020|EPI ISL 526959|B.1|Colombia|2020-04-12	South America|hCoV-19/Peru/LIM-UPCH-0123/2020|EPI ISL 568519|B.1.1|Peru|2020-08-27	0.0004411442	South America
South America|hCoV-19/Brazil/RJ-1953/2020|EPI ISL 541352|B.1.1.33|Brazil|2020-04-13	South America|hCoV-19/Peru/LIM-UPCH-0123/2020|EPI ISL 568519|B.1.1|Peru|2020-08-27	0.0002019369	South America
South America|hCoV-19/Brazil/RJ-1948/2020|EPI ISL 456095|B.1.1.33|Brazil|2020-04-13	South America|hCoV-19/Peru/LIM-UPCH-0123/2020|EPI ISL 568519|B.1.1|Peru|2020-08-27	0.0002020117	South America
South America|hCoV-19/Brazil/RJ-1952/2020|EPI ISL 456096|B.1.1.33|Brazil|2020-04-13	South America|hCoV-19/Peru/LIM-UPCH-0123/2020|EPI ISL 568519|B.1.1|Peru|2020-08-27	0.0002356917	South America
South America|hCoV-19/Brazil/RJ-1943/2020|EPI ISL 456094|B.1.1.33|Brazil|2020-04-13	South America|hCoV-19/Peru/LIM-UPCH-0123/2020|EPI ISL 568519|B.1.1|Peru|2020-08-27	0.0002356856	South America
South America|hCoV-19/Brazil/RJ-2000/2020|EPI ISL 456098|B.1.1.33|Brazil|2020-04-13	South America|hCoV-19/Peru/LIM-UPCH-0123/2020|EPI ISL 568519|B.1.1|Peru|2020-08-27	0.0003030598	South America
South America|hCoV-19/Ecuador/USFQ-131/2020|EPI ISL 491935|B.1.1.1|Ecuador|2020-04-13	South America|hCoV-19/Peru/LIM-UPCH-0123/2020|EPI ISL 568519|B.1.1|Peru|2020-08-27	0.0002695403	South America
South America|hCoV-19/Peru/ARE-INS-076/2020|EPI ISL 527789|B.1.1|Peru|2020-04-13	South America|hCoV-19/Peru/LIM-UPCH-0123/2020|EPI ISL 568519|B.1.1|Peru|2020-08-27	0.0001016397	South America
South America|hCoV-19/Peru/LIM-INS-033/2020|EPI ISL 491458|B.1.1.1|Peru|2020-04-13	South America|hCoV-19/Peru/LIM-UPCH-0123/2020|EPI ISL 568519|B.1.1|Peru|2020-08-27	0.0003049758	South America
South America|hCoV-19/Brazil/RJ-1966/2020|EPI ISL 456097|B.1.1.33|Brazil|2020-04-13	South America|hCoV-19/Peru/LIM-UPCH-0123/2020|EPI ISL 568519|B.1.1|Peru|2020-08-27	0.0002356935	South America
South America|hCoV-19/Brazil/PE-IAM311/2020|EPI ISL 500480|B.1.1|Brazil|2020-04-13	South America|hCoV-19/Peru/LIM-UPCH-0123/2020|EPI ISL 568519|B.1.1|Peru|2020-08-27	0.0002034982	South America
South America|hCoV-19/Brazil/PE-IAM355/2020|EPI ISL 500874|B.1.1|Brazil|2020-04-13	South America|hCoV-19/Peru/LIM-UPCH-0123/2020|EPI ISL 568519|B.1.1|Peru|2020-08-27	0.0001361302	South America
South America|hCoV-19/Brazil/RJ-0263/2020|EPI ISL 470630|B.1.1.33|Brazil|2020-04-13	South America|hCoV-19/Peru/LIM-UPCH-0123/2020|EPI ISL 568519|B.1.1|Peru|2020-08-27	0.0002738331	South America
South America|hCoV-19/Brazil/PE-IAM305/2020|EPI ISL 500478|B.1.1|Brazil|2020-04-13	South America|hCoV-19/Peru/LIM-UPCH-0123/2020|EPI ISL 568519|B.1.1|Peru|2020-08-27	0.0002419154	South America
South America|hCoV-19/Brazil/MG-0258/2020|EPI ISL 470589|B.1.1.33|Brazil|2020-04-13	South America|hCoV-19/Peru/LIM-UPCH-0123/2020|EPI ISL 568519|B.1.1|Peru|2020-08-27	0.0002419986	South America
South America|hCoV-19/Brazil/RJ-INCA-C15/2020|EPI ISL 513518|B.1.1.33|Brazil|2020-04-14	South America|hCoV-19/Peru/LIM-UPCH-0123/2020|EPI ISL 568519|B.1.1|Peru|2020-08-27	0.0002692863	South America
South America|hCoV-19/Brazil/RJ-INCA-C13/2020|EPI ISL 513516|B.1.1.33|Brazil|2020-04-14	South America|hCoV-19/Peru/LIM-UPCH-0123/2020|EPI ISL 568519|B.1.1|Peru|2020-08-27	0.0002693826	South America
South America|hCoV-19/Brazil/RJ-INCA-C12/2020|EPI ISL 513515|B.1.1.33|Brazil|2020-04-14	South America|hCoV-19/Peru/LIM-UPCH-0123/2020|EPI ISL 568519|B.1.1|Peru|2020-08-27	0.0003029397	South America
South America|hCoV-19/Colombia/TOL-INS-0341-T15/2020|EPI ISL 526964|B.1|Colombia|2020-04-14	South America|hCoV-19/Peru/LIM-UPCH-0123/2020|EPI ISL 568519|B.1.1|Peru|2020-08-27	0.0004046181	South America
South America|hCoV-19/Colombia/TOL-INS-0345-T20/2020|EPI ISL 526963|B.1|Colombia|2020-04-14	South America|hCoV-19/Peru/LIM-UPCH-0123/2020|EPI ISL 568519|B.1.1|Peru|2020-08-27	0.0004046287	South America
South America|hCoV-19/Colombia/TOL-INS-0330-T5/2020|EPI ISL 526965|B.1|Colombia|2020-04-14	South America|hCoV-19/Peru/LIM-UPCH-0123/2020|EPI ISL 568519|B.1.1|Peru|2020-08-27	0.0003376107	South America
South America|hCoV-19/Brazil/RJ-0266/2020|EPI ISL 470632|B.1.1.33|Brazil|2020-04-14	South America|hCoV-19/Peru/LIM-UPCH-0123/2020|EPI ISL 568519|B.1.1|Peru|2020-08-27	0.0002377828	South America
South America|hCoV-19/Brazil/RJ-0265/2020|EPI ISL 470631|B.1.1.33|Brazil|2020-04-14	South America|hCoV-19/Peru/LIM-UPCH-0123/2020|EPI ISL 568519|B.1.1|Peru|2020-08-27	0.0002717834	South America
South America|hCoV-19/Uruguay/UY-NYUMC873/2020|EPI ISL 457969|B.1.1|Uruguay|2020-04-14	South America|hCoV-19/Peru/LIM-UPCH-0123/2020|EPI ISL 568519|B.1.1|Peru|2020-08-27	0.0001710805	South America
South America|hCoV-19/Brazil/RJ-INCA-C14/2020|EPI ISL 513517|B.1.1.33|Brazil|2020-04-14	South America|hCoV-19/Peru/LIM-UPCH-0123/2020|EPI ISL 568519|B.1.1|Peru|2020-08-27	0.0002782420	South America
South America|hCoV-19/Brazil/RJ-UFRJ-1019/2020|EPI ISL 492032|B.1.1.33|Brazil|2020-04-15	South America|hCoV-19/Peru/LIM-UPCH-0123/2020|EPI ISL 568519|B.1.1|Peru|2020-08-27	0.0002692611	South America
South America|hCoV-19/Brazil/AP-IEC-164082/2020|EPI ISL 458143|B.1.1.33|Brazil|2020-04-15	South America|hCoV-19/Peru/LIM-UPCH-0123/2020|EPI ISL 568519|B.1.1|Peru|2020-08-27	0.0002019369	South America
South America|hCoV-19/Argentina/PAIS-G0001/2020|EPI ISL 499083|B.1.5|Argentina|2020-04-15	South America|hCoV-19/Peru/LIM-UPCH-0123/2020|EPI ISL 568519|B.1.1|Peru|2020-08-27	0.0005387745	South America
South America|hCoV-19/Brazil/RJ-2044/2020|EPI ISL 456101|B.1.1.33|Brazil|2020-04-15	South America|hCoV-19/Peru/LIM-UPCH-0123/2020|EPI ISL 568519|B.1.1|Peru|2020-08-27	0.0002356856	South America
South America|hCoV-19/Brazil/RJ-2033/2020|EPI ISL 456100|B.1.1.33|Brazil|2020-04-15	South America|hCoV-19/Peru/LIM-UPCH-0123/2020|EPI ISL 568519|B.1.1|Peru|2020-08-27	0.0002020185	South America
South America|hCoV-19/Brazil/RJ-0267/2020|EPI ISL 470633|B.1.1.33|Brazil|2020-04-15	South America|hCoV-19/Peru/LIM-UPCH-0123/2020|EPI ISL 568519|B.1.1|Peru|2020-08-27	0.0002377940	South America
South America|hCoV-19/Brazil/RJ-0268/2020|EPI ISL 470634|B.1.1.33|Brazil|2020-04-15	South America|hCoV-19/Peru/LIM-UPCH-0123/2020|EPI ISL 568519|B.1.1|Peru|2020-08-27	0.0002038369	South America
South America|hCoV-19/Brazil/RJ-INCA-C34/2020|EPI ISL 513542|B.1.1.33|Brazil|2020-04-16	South America|hCoV-19/Peru/LIM-UPCH-0123/2020|EPI ISL 568519|B.1.1|Peru|2020-08-27	0.0002355983	South America
South America|hCoV-19/Brazil/RJ-INCA-C28/2020|EPI ISL 513536|B.1.1.33|Brazil|2020-04-16	South America|hCoV-19/Peru/LIM-UPCH-0123/2020|EPI ISL 568519|B.1.1|Peru|2020-08-27	0.0002692682	South America
South America|hCoV-19/Brazil/RJ-INCA-C23/2020|EPI ISL 513531|B.1.1.33|Brazil|2020-04-16	South America|hCoV-19/Peru/LIM-UPCH-0123/2020|EPI ISL 568519|B.1.1|Peru|2020-08-27	0.0002356093	South America
South America|hCoV-19/Brazil/RJ-INCA-C26/2020|EPI ISL 513534|B.1.1.33|Brazil|2020-04-16	South America|hCoV-19/Peru/LIM-UPCH-0123/2020|EPI ISL 568519|B.1.1|Peru|2020-08-27	0.0003029397	South America
South America|hCoV-19/Brazil/RJ-INCA-C25/2020|EPI ISL 513533|B.1.1.33|Brazil|2020-04-16	South America|hCoV-19/Peru/LIM-UPCH-0123/2020|EPI ISL 568519|B.1.1|Peru|2020-08-27	0.0002355983	South America
South America|hCoV-19/Brazil/RJ-INCA-C22/2020|EPI ISL 513530|B.1.1.33|Brazil|2020-04-16	South America|hCoV-19/Peru/LIM-UPCH-0123/2020|EPI ISL 568519|B.1.1|Peru|2020-08-27	0.0002019369	South America
South America|hCoV-19/Brazil/RJ-INCA-C32/2020|EPI ISL 513540|B.1.1.33|Brazil|2020-04-16	South America|hCoV-19/Peru/LIM-UPCH-0123/2020|EPI ISL 568519|B.1.1|Peru|2020-08-27	0.0002692612	South America
South America|hCoV-19/Brazil/RJ-INCA-C35/2020|EPI ISL 513543|B.1.1.33|Brazil|2020-04-16	South America|hCoV-19/Peru/LIM-UPCH-0123/2020|EPI ISL 568519|B.1.1|Peru|2020-08-27	0.0002356093	South America
South America|hCoV-19/Brazil/RJ-2091/2020|EPI ISL 467347|B.1.1.33|Brazil|2020-04-16	South America|hCoV-19/Peru/LIM-UPCH-0123/2020|EPI ISL 568519|B.1.1|Peru|2020-08-27	0.0003029476	South America
South America|hCoV-19/Brazil/RJ-2100/2020|EPI ISL 541353|B.1.1.33|Brazil|2020-04-16	South America|hCoV-19/Peru/LIM-UPCH-0123/2020|EPI ISL 568519|B.1.1|Peru|2020-08-27	0.0002356124	South America
South America|hCoV-19/Brazil/RJ-2078/2020|EPI ISL 456106|B.1.1.33|Brazil|2020-04-16	South America|hCoV-19/Peru/LIM-UPCH-0123/2020|EPI ISL 568519|B.1.1|Peru|2020-08-27	0.0002356966	South America
South America|hCoV-19/Brazil/RJ-2057/2020|EPI ISL 456102|B.1.1.33|Brazil|2020-04-16	South America|hCoV-19/Peru/LIM-UPCH-0123/2020|EPI ISL 568519|B.1.1|Peru|2020-08-27	0.0002356917	South America
South America|hCoV-19/Brazil/RJ-2062/2020|EPI ISL 456103|B.1.1.33|Brazil|2020-04-16	South America|hCoV-19/Peru/LIM-UPCH-0123/2020|EPI ISL 568519|B.1.1|Peru|2020-08-27	0.0003030519	South America
South America|hCoV-19/Brazil/RJ-2072/2020|EPI ISL 456104|B.1.1.33|Brazil|2020-04-16	South America|hCoV-19/Peru/LIM-UPCH-0123/2020|EPI ISL 568519|B.1.1|Peru|2020-08-27	0.0002020117	South America
South America|hCoV-19/Brazil/RJ-2077/2020|EPI ISL 456105|B.1.1.33|Brazil|2020-04-16	South America|hCoV-19/Peru/LIM-UPCH-0123/2020|EPI ISL 568519|B.1.1|Peru|2020-08-27	0.0002693861	South America
South America|hCoV-19/Peru/ARE-INS-075/2020|EPI ISL 527787|B.1.1|Peru|2020-04-16	South America|hCoV-19/Peru/LIM-UPCH-0123/2020|EPI ISL 568519|B.1.1|Peru|2020-08-27	0.0002032983	South America
South America|hCoV-19/Brazil/RJ-INCA-C30/2020|EPI ISL 513538|B.1.1.33|Brazil|2020-04-16	South America|hCoV-19/Peru/LIM-UPCH-0123/2020|EPI ISL 568519|B.1.1|Peru|2020-08-27	0.0002356173	South America
South America|hCoV-19/Brazil/RJ-0269/2020|EPI ISL 470635|B.1.1.33|Brazil|2020-04-16	South America|hCoV-19/Peru/LIM-UPCH-0123/2020|EPI ISL 568519|B.1.1|Peru|2020-08-27	0.0002377666	South America
South America|hCoV-19/Brazil/RJ-0270/2020|EPI ISL 470636|B.1.1.33|Brazil|2020-04-16	South America|hCoV-19/Peru/LIM-UPCH-0123/2020|EPI ISL 568519|B.1.1|Peru|2020-08-27	0.0002395728	South America
South America|hCoV-19/Brazil/MG-0291/2020|EPI ISL 470596|B.1.1.33|Brazil|2020-04-16	South America|hCoV-19/Peru/LIM-UPCH-0123/2020|EPI ISL 568519|B.1.1|Peru|2020-08-27	0.0002420158	South America
South America|hCoV-19/Brazil/RJ-UFRJ-54093/2020|EPI ISL 492042|B.1.1.33|Brazil|2020-04-16	South America|hCoV-19/Peru/LIM-UPCH-0123/2020|EPI ISL 568519|B.1.1|Peru|2020-08-27	0.0003366228	South America
South America|hCoV-19/Brazil/RJ-UFRJ-2215/2020|EPI ISL 492034|B.1.1.33|Brazil|2020-04-17	South America|hCoV-19/Peru/LIM-UPCH-0123/2020|EPI ISL 568519|B.1.1|Peru|2020-08-27	0.0002019369	South America
South America|hCoV-19/Brazil/RJ-2231/2020|EPI ISL 541356|B.1.1.33|Brazil|2020-04-17	South America|hCoV-19/Peru/LIM-UPCH-0123/2020|EPI ISL 568519|B.1.1|Peru|2020-08-27	0.0003029539	South America
South America|hCoV-19/Brazil/RJ-INCA-C39/2020|EPI ISL 513547|B.1.1.33|Brazil|2020-04-17	South America|hCoV-19/Peru/LIM-UPCH-0123/2020|EPI ISL 568519|B.1.1|Peru|2020-08-27	0.0002355983	South America
South America|hCoV-19/Brazil/RJ-INCA-C40/2020|EPI ISL 513548|B.1.1.33|Brazil|2020-04-17	South America|hCoV-19/Peru/LIM-UPCH-0123/2020|EPI ISL 568519|B.1.1|Peru|2020-08-27	0.0002355983	South America
South America|hCoV-19/Ecuador/USFQ-065/2020|EPI ISL 481247|B.1.1|Ecuador|2020-04-17	South America|hCoV-19/Peru/LIM-UPCH-0123/2020|EPI ISL 568519|B.1.1|Peru|2020-08-27	0.0001346187	South America
South America|hCoV-19/Ecuador/USFQ-026/2020|EPI ISL 481244|B.1|Ecuador|2020-04-17	South America|hCoV-19/Peru/LIM-UPCH-0123/2020|EPI ISL 568519|B.1.1|Peru|2020-08-27	0.0003366333	South America
South America|hCoV-19/Brazil/SP-164/2020|EPI ISL 523961|B.1.1.33|Brazil|2020-04-17	South America|hCoV-19/Peru/LIM-UPCH-0123/2020|EPI ISL 568519|B.1.1|Peru|2020-08-27	0.0002692682	South America
South America|hCoV-19/Brazil/RJ-2208/2020|EPI ISL 467350|B.1.1.33|Brazil|2020-04-17	South America|hCoV-19/Peru/LIM-UPCH-0123/2020|EPI ISL 568519|B.1.1|Peru|2020-08-27	0.0002355983	South America
South America|hCoV-19/Brazil/RJ-2197/2020|EPI ISL 467349|B.1.1.33|Brazil|2020-04-17	South America|hCoV-19/Peru/LIM-UPCH-0123/2020|EPI ISL 568519|B.1.1|Peru|2020-08-27	0.0004375980	South America
South America|hCoV-19/Brazil/RJ-2233/2020|EPI ISL 467351|B.1.1.33|Brazil|2020-04-17	South America|hCoV-19/Peru/LIM-UPCH-0123/2020|EPI ISL 568519|B.1.1|Peru|2020-08-27	0.0002019369	South America
South America|hCoV-19/Brazil/RJ-2195/2020|EPI ISL 467348|B.1.1.33|Brazil|2020-04-17	South America|hCoV-19/Peru/LIM-UPCH-0123/2020|EPI ISL 568519|B.1.1|Peru|2020-08-27	0.0002019437	South America
South America|hCoV-19/Brazil/RJ-INCA-C41/2020|EPI ISL 513549|B.1.1.33|Brazil|2020-04-17	South America|hCoV-19/Peru/LIM-UPCH-0123/2020|EPI ISL 568519|B.1.1|Peru|2020-08-27	0.0002019437	South America
South America|hCoV-19/Ecuador/USFQ-054/2020|EPI ISL 481246|B.1.1|Ecuador|2020-04-17	South America|hCoV-19/Peru/LIM-UPCH-0123/2020|EPI ISL 568519|B.1.1|Peru|2020-08-27	0.0002019490	South America
South America|hCoV-19/Brazil/RJ-INCA-C42/2020|EPI ISL 513550|B.1.1.33|Brazil|2020-04-17	South America|hCoV-19/Peru/LIM-UPCH-0123/2020|EPI ISL 568519|B.1.1|Peru|2020-08-27	0.0002692703	South America
South America|hCoV-19/Ecuador/USFQ-045/2020|EPI ISL 471268|B.1.1|Ecuador|2020-04-17	South America|hCoV-19/Peru/LIM-UPCH-0123/2020|EPI ISL 568519|B.1.1|Peru|2020-08-27	0.0002356710	South America
South America|hCoV-19/Brazil/RJ-INCA-C44/2020|EPI ISL 513551|B.1.1.33|Brazil|2020-04-17	South America|hCoV-19/Peru/LIM-UPCH-0123/2020|EPI ISL 568519|B.1.1|Peru|2020-08-27	0.0002365456	South America
South America|hCoV-19/Brazil/MG-0286/2020|EPI ISL 470591|B.1.1.33|Brazil|2020-04-17	South America|hCoV-19/Peru/LIM-UPCH-0123/2020|EPI ISL 568519|B.1.1|Peru|2020-08-27	0.0003080676	South America
South America|hCoV-19/Brazil/RJ-0271/2020|EPI ISL 470637|B.1.1.33|Brazil|2020-04-17	South America|hCoV-19/Peru/LIM-UPCH-0123/2020|EPI ISL 568519|B.1.1|Peru|2020-08-27	0.0002395728	South America
South America|hCoV-19/Brazil/SP-512/2020|EPI ISL 471556|B.1.1|Brazil|2020-04-18	South America|hCoV-19/Peru/LIM-UPCH-0123/2020|EPI ISL 568519|B.1.1|Peru|2020-08-27	0.0002692989	South America
South America|hCoV-19/Argentina/PAIS-A0025/2020|EPI ISL 430816|B.1.1|Argentina|2020-04-18	South America|hCoV-19/Peru/LIM-UPCH-0123/2020|EPI ISL 568519|B.1.1|Peru|2020-08-27	0.0003393243	South America
South America|hCoV-19/Argentina/PAIS-A0027/2020|EPI ISL 430818|B.1.1|Argentina|2020-04-19	South America|hCoV-19/Peru/LIM-UPCH-0123/2020|EPI ISL 568519|B.1.1|Peru|2020-08-27	0.0003393128	South America
South America|hCoV-19/Brazil/RJ-INCA-C47/2020|EPI ISL 513553|B.1.1.33|Brazil|2020-04-20	South America|hCoV-19/Peru/LIM-UPCH-0123/2020|EPI ISL 568519|B.1.1|Peru|2020-08-27	0.0002356093	South America
South America|hCoV-19/Brazil/AP-IEC-164346/2020|EPI ISL 458145|B.1.1.33|Brazil|2020-04-20	South America|hCoV-19/Peru/LIM-UPCH-0123/2020|EPI ISL 568519|B.1.1|Peru|2020-08-27	0.0002692738	South America
South America|hCoV-19/Brazil/RJ-2376/2020|EPI ISL 541360|B.1.1.33|Brazil|2020-04-20	South America|hCoV-19/Peru/LIM-UPCH-0123/2020|EPI ISL 568519|B.1.1|Peru|2020-08-27	0.0002356044	South America
South America|hCoV-19/Brazil/RJ-2377/2020|EPI ISL 541361|B.1.1.33|Brazil|2020-04-20	South America|hCoV-19/Peru/LIM-UPCH-0123/2020|EPI ISL 568519|B.1.1|Peru|2020-08-27	0.0003029397	South America
South America|hCoV-19/Brazil/SE-6579/2020|EPI ISL 541388|B.1.1.33|Brazil|2020-04-20	South America|hCoV-19/Peru/LIM-UPCH-0123/2020|EPI ISL 568519|B.1.1|Peru|2020-08-27	0.0003366115	South America
South America|hCoV-19/Brazil/SE-6583/2020|EPI ISL 541389|B.1|Brazil|2020-04-20	South America|hCoV-19/Peru/LIM-UPCH-0123/2020|EPI ISL 568519|B.1.1|Peru|2020-08-27	0.0003703251	South America
South America|hCoV-19/Brazil/RJ-2422/2020|EPI ISL 467352|B.1.1.33|Brazil|2020-04-20	South America|hCoV-19/Peru/LIM-UPCH-0123/2020|EPI ISL 568519|B.1.1|Peru|2020-08-27	0.0002356063	South America
South America|hCoV-19/Brazil/RJ-2343/2020|EPI ISL 541358|B.1.1.33|Brazil|2020-04-20	South America|hCoV-19/Peru/LIM-UPCH-0123/2020|EPI ISL 568519|B.1.1|Peru|2020-08-27	0.0002019437	South America
South America|hCoV-19/Brazil/SE-6607/2020|EPI ISL 541395|B.1.5|Brazil|2020-04-20	South America|hCoV-19/Peru/LIM-UPCH-0123/2020|EPI ISL 568519|B.1.1|Peru|2020-08-27	0.0003366926	South America
South America|hCoV-19/Brazil/SE-6608/2020|EPI ISL 541396|B.1.5|Brazil|2020-04-20	South America|hCoV-19/Peru/LIM-UPCH-0123/2020|EPI ISL 568519|B.1.1|Peru|2020-08-27	0.0003368287	South America
South America|hCoV-19/Brazil/RJ-INCA-C48/2020|EPI ISL 513554|B.1.1.33|Brazil|2020-04-20	South America|hCoV-19/Peru/LIM-UPCH-0123/2020|EPI ISL 568519|B.1.1|Peru|2020-08-27	0.0002047269	South America
South America|hCoV-19/Brazil/RJ-INCA-C49/2020|EPI ISL 513555|B.1.1.33|Brazil|2020-04-20	South America|hCoV-19/Peru/LIM-UPCH-0123/2020|EPI ISL 568519|B.1.1|Peru|2020-08-27	0.0002730260	South America
South America|hCoV-19/Brazil/RJ-INCA-C46/2020|EPI ISL 513552|B.1.1.33|Brazil|2020-04-20	South America|hCoV-19/Peru/LIM-UPCH-0123/2020|EPI ISL 568519|B.1.1|Peru|2020-08-27	0.0002730131	South America
South America|hCoV-19/Brazil/RJ-2342/2020|EPI ISL 541357|B.1.1.33|Brazil|2020-04-20	South America|hCoV-19/Peru/LIM-UPCH-0123/2020|EPI ISL 568519|B.1.1|Peru|2020-08-27	0.0003703199	South America
South America|hCoV-19/Brazil/SE-6606/2020|EPI ISL 541394|B.1.212|Brazil|2020-04-20	South America|hCoV-19/Peru/LIM-UPCH-0123/2020|EPI ISL 568519|B.1.1|Peru|2020-08-27	0.0003712122	South America
South America|hCoV-19/Brazil/RJ-0273/2020|EPI ISL 470639|B.1.1.33|Brazil|2020-04-20	South America|hCoV-19/Peru/LIM-UPCH-0123/2020|EPI ISL 568519|B.1.1|Peru|2020-08-27	0.0003397446	South America
South America|hCoV-19/Brazil/RJ-0275/2020|EPI ISL 470641|B.1.1.33|Brazil|2020-04-20	South America|hCoV-19/Peru/LIM-UPCH-0123/2020|EPI ISL 568519|B.1.1|Peru|2020-08-27	0.0002038231	South America
South America|hCoV-19/Brazil/SE-6601/2020|EPI ISL 541392|B.1.1.33|Brazil|2020-04-20	South America|hCoV-19/Peru/LIM-UPCH-0123/2020|EPI ISL 568519|B.1.1|Peru|2020-08-27	0.0003062336	South America
South America|hCoV-19/Brazil/RJ-0274/2020|EPI ISL 470640|B.1.1.33|Brazil|2020-04-20	South America|hCoV-19/Peru/LIM-UPCH-0123/2020|EPI ISL 568519|B.1.1|Peru|2020-08-27	0.0002395923	South America
South America|hCoV-19/Brazil/SE-6603/2020|EPI ISL 541393|B.1.1|Brazil|2020-04-21	South America|hCoV-19/Peru/LIM-UPCH-0123/2020|EPI ISL 568519|B.1.1|Peru|2020-08-27	0.0002019437	South America
South America|hCoV-19/Colombia/MAG-INS-101935/2020|EPI ISL 456153|B.1.255|Colombia|2020-04-22	South America|hCoV-19/Peru/LIM-UPCH-0123/2020|EPI ISL 568519|B.1.1|Peru|2020-08-27	0.0003366561	South America
South America|hCoV-19/Brazil/RJ-INCA-C67/2020|EPI ISL 513559|B.1.1.33|Brazil|2020-04-22	South America|hCoV-19/Peru/LIM-UPCH-0123/2020|EPI ISL 568519|B.1.1|Peru|2020-08-27	0.0003029334	South America
South America|hCoV-19/Brazil/RJ-INCA-C63/2020|EPI ISL 513556|B.1.1.33|Brazil|2020-04-22	South America|hCoV-19/Peru/LIM-UPCH-0123/2020|EPI ISL 568519|B.1.1|Peru|2020-08-27	0.0002019369	South America
South America|hCoV-19/Brazil/SP-211/2020|EPI ISL 523991|B.1.1.33|Brazil|2020-04-22	South America|hCoV-19/Peru/LIM-UPCH-0123/2020|EPI ISL 568519|B.1.1|Peru|2020-08-27	0.0002692738	South America
South America|hCoV-19/Brazil/RJ-INCA-C65/2020|EPI ISL 513558|B.1.1.33|Brazil|2020-04-22	South America|hCoV-19/Peru/LIM-UPCH-0123/2020|EPI ISL 568519|B.1.1|Peru|2020-08-27	0.0002356093	South America
South America|hCoV-19/Peru/LOR-INS-082/2020|EPI ISL 514342|B.1.1|Peru|2020-04-22	South America|hCoV-19/Peru/LIM-UPCH-0123/2020|EPI ISL 568519|B.1.1|Peru|2020-08-27	0.0002708451	South America
South America|hCoV-19/Peru/LOR-INS-080/2020|EPI ISL 514340|B.1.1|Peru|2020-04-22	South America|hCoV-19/Peru/LIM-UPCH-0123/2020|EPI ISL 568519|B.1.1|Peru|2020-08-27	0.0001693347	South America
South America|hCoV-19/Peru/LOR-INS-079/2020|EPI ISL 514339|B.1.1|Peru|2020-04-22	South America|hCoV-19/Peru/LIM-UPCH-0123/2020|EPI ISL 568519|B.1.1|Peru|2020-08-27	0.0001355290	South America
South America|hCoV-19/Ecuador/23055/2020|EPI ISL 491945|B.1.1|Ecuador|2020-04-22	South America|hCoV-19/Peru/LIM-UPCH-0123/2020|EPI ISL 568519|B.1.1|Peru|2020-08-27	0.0001360654	South America
South America|hCoV-19/Peru/LOR-INS-081/2020|EPI ISL 514341|B.1.1|Peru|2020-04-22	South America|hCoV-19/Peru/LIM-UPCH-0123/2020|EPI ISL 568519|B.1.1|Peru|2020-08-27	0.0002032998	South America
South America|hCoV-19/Brazil/SP-263/2020|EPI ISL 524467|B.1.1.33|Brazil|2020-04-22	South America|hCoV-19/Peru/LIM-UPCH-0123/2020|EPI ISL 568519|B.1.1|Peru|2020-08-27	0.0003367179	South America
South America|hCoV-19/Uruguay/UY-NYUMC877/2020|EPI ISL 457973|B.1.1|Uruguay|2020-04-22	South America|hCoV-19/Peru/LIM-UPCH-0123/2020|EPI ISL 568519|B.1.1|Peru|2020-08-27	0.0003085593	South America
South America|hCoV-19/Brazil/RJ-0276/2020|EPI ISL 470642|B.1.1.33|Brazil|2020-04-22	South America|hCoV-19/Peru/LIM-UPCH-0123/2020|EPI ISL 568519|B.1.1|Peru|2020-08-27	0.0002395627	South America
South America|hCoV-19/Brazil/RJ-0277/2020|EPI ISL 470643|B.1.1.33|Brazil|2020-04-22	South America|hCoV-19/Peru/LIM-UPCH-0123/2020|EPI ISL 568519|B.1.1|Peru|2020-08-27	0.0003080443	South America
South America|hCoV-19/Brazil/RJ-0278/2020|EPI ISL 470644|B.1.1.33|Brazil|2020-04-22	South America|hCoV-19/Peru/LIM-UPCH-0123/2020|EPI ISL 568519|B.1.1|Peru|2020-08-27	0.0003765234	South America
South America|hCoV-19/Brazil/RJ-0279/2020|EPI ISL 470645|B.1.1.33|Brazil|2020-04-22	South America|hCoV-19/Peru/LIM-UPCH-0123/2020|EPI ISL 568519|B.1.1|Peru|2020-08-27	0.0002397369	South America
South America|hCoV-19/Brazil/AP-IEC-164920/2020|EPI ISL 524796|B.1.1.33|Brazil|2020-04-23	South America|hCoV-19/Peru/LIM-UPCH-0123/2020|EPI ISL 568519|B.1.1|Peru|2020-08-27	0.0002019369	South America
South America|hCoV-19/Brazil/SP-213/2020|EPI ISL 523992|B.1.1.33|Brazil|2020-04-23	South America|hCoV-19/Peru/LIM-UPCH-0123/2020|EPI ISL 568519|B.1.1|Peru|2020-08-27	0.0002692612	South America
South America|hCoV-19/Peru/LIM-INS-029/2020|EPI ISL 491433|C.14|Peru|2020-04-23	South America|hCoV-19/Peru/LIM-UPCH-0123/2020|EPI ISL 568519|B.1.1|Peru|2020-08-27	0.0003388440	South America
South America|hCoV-19/Peru/LIM-INS-031/2020|EPI ISL 491435|B.1|Peru|2020-04-23	South America|hCoV-19/Peru/LIM-UPCH-0123/2020|EPI ISL 568519|B.1.1|Peru|2020-08-27	0.0003049544	South America
South America|hCoV-19/Peru/LIM-INS-030/2020|EPI ISL 491434|B.1.255|Peru|2020-04-23	South America|hCoV-19/Peru/LIM-UPCH-0123/2020|EPI ISL 568519|B.1.1|Peru|2020-08-27	0.0003050125	South America
South America|hCoV-19/Brazil/RJ-0280/2020|EPI ISL 470646|B.1.1.33|Brazil|2020-04-23	South America|hCoV-19/Peru/LIM-UPCH-0123/2020|EPI ISL 568519|B.1.1|Peru|2020-08-27	0.0002738109	South America
South America|hCoV-19/Brazil/RJ-INCA-C72/2020|EPI ISL 513563|B.1.1.33|Brazil|2020-04-24	South America|hCoV-19/Peru/LIM-UPCH-0123/2020|EPI ISL 568519|B.1.1|Peru|2020-08-27	0.0002692738	South America
South America|hCoV-19/Brazil/RJ-INCA-C78/2020|EPI ISL 513568|B.1.1.33|Brazil|2020-04-24	South America|hCoV-19/Peru/LIM-UPCH-0123/2020|EPI ISL 568519|B.1.1|Peru|2020-08-27	0.0003029397	South America
South America|hCoV-19/Brazil/RJ-INCA-C95/2020|EPI ISL 513572|B.1.1.33|Brazil|2020-04-24	South America|hCoV-19/Peru/LIM-UPCH-0123/2020|EPI ISL 568519|B.1.1|Peru|2020-08-27	0.0002356093	South America
South America|hCoV-19/Brazil/RJ-INCA-C77/2020|EPI ISL 513567|B.1.1.33|Brazil|2020-04-24	South America|hCoV-19/Peru/LIM-UPCH-0123/2020|EPI ISL 568519|B.1.1|Peru|2020-08-27	0.0002019369	South America
South America|hCoV-19/Brazil/RJ-INCA-C75/2020|EPI ISL 513565|B.1.1.33|Brazil|2020-04-24	South America|hCoV-19/Peru/LIM-UPCH-0123/2020|EPI ISL 568519|B.1.1|Peru|2020-08-27	0.0002375600	South America
South America|hCoV-19/Brazil/MA-IEC-164827/2020|EPI ISL 524788|B.1.1.33|Brazil|2020-04-24	South America|hCoV-19/Peru/LIM-UPCH-0123/2020|EPI ISL 568519|B.1.1|Peru|2020-08-27	0.0002692863	South America
South America|hCoV-19/Brazil/RJ-2676/2020|EPI ISL 467354|B.1.5|Brazil|2020-04-24	South America|hCoV-19/Peru/LIM-UPCH-0123/2020|EPI ISL 568519|B.1.1|Peru|2020-08-27	0.0003703318	South America
South America|hCoV-19/Brazil/RJ-2696/2020|EPI ISL 467358|B.1.1.33|Brazil|2020-04-24	South America|hCoV-19/Peru/LIM-UPCH-0123/2020|EPI ISL 568519|B.1.1|Peru|2020-08-27	0.0002019369	South America
South America|hCoV-19/Brazil/RJ-2669/2020|EPI ISL 467353|B.1.1.33|Brazil|2020-04-24	South America|hCoV-19/Peru/LIM-UPCH-0123/2020|EPI ISL 568519|B.1.1|Peru|2020-08-27	0.0002355983	South America
South America|hCoV-19/Brazil/RJ-2683/2020|EPI ISL 467357|B.1.1.33|Brazil|2020-04-24	South America|hCoV-19/Peru/LIM-UPCH-0123/2020|EPI ISL 568519|B.1.1|Peru|2020-08-27	0.0002692682	South America
South America|hCoV-19/Brazil/SE-6568/2020|EPI ISL 541387|B.1|Brazil|2020-04-24	South America|hCoV-19/Peru/LIM-UPCH-0123/2020|EPI ISL 568519|B.1.1|Peru|2020-08-27	0.0003703126	South America
South America|hCoV-19/Brazil/RJ-2678/2020|EPI ISL 467355|B.1.1.33|Brazil|2020-04-24	South America|hCoV-19/Peru/LIM-UPCH-0123/2020|EPI ISL 568519|B.1.1|Peru|2020-08-27	0.0003703155	South America
South America|hCoV-19/Brazil/RJ-INCA-C76/2020|EPI ISL 513566|B.1.1.33|Brazil|2020-04-24	South America|hCoV-19/Peru/LIM-UPCH-0123/2020|EPI ISL 568519|B.1.1|Peru|2020-08-27	0.0002388760	South America
South America|hCoV-19/Brazil/RJ-INCA-C82/2020|EPI ISL 513570|B.1.1.33|Brazil|2020-04-24	South America|hCoV-19/Peru/LIM-UPCH-0123/2020|EPI ISL 568519|B.1.1|Peru|2020-08-27	0.0002047548	South America
South America|hCoV-19/Brazil/SP-299/2020|EPI ISL 527864|B.1.1.33|Brazil|2020-04-24	South America|hCoV-19/Peru/LIM-UPCH-0123/2020|EPI ISL 568519|B.1.1|Peru|2020-08-27	0.0003029497	South America
South America|hCoV-19/Brazil/RJ-INCA-C73/2020|EPI ISL 513564|B.1.1.33|Brazil|2020-04-24	South America|hCoV-19/Peru/LIM-UPCH-0123/2020|EPI ISL 568519|B.1.1|Peru|2020-08-27	0.0002356173	South America
South America|hCoV-19/Brazil/RJ-INCA-C94/2020|EPI ISL 513571|B.1.1.33|Brazil|2020-04-24	South America|hCoV-19/Peru/LIM-UPCH-0123/2020|EPI ISL 568519|B.1.1|Peru|2020-08-27	0.0002696801	South America
South America|hCoV-19/Brazil/RJ-INCA-C79/2020|EPI ISL 513569|B.1.1.33|Brazil|2020-04-24	South America|hCoV-19/Peru/LIM-UPCH-0123/2020|EPI ISL 568519|B.1.1|Peru|2020-08-27	0.0003077137	South America
South America|hCoV-19/Brazil/RJ-0281/2020|EPI ISL 470647|B.1.1.33|Brazil|2020-04-24	South America|hCoV-19/Peru/LIM-UPCH-0123/2020|EPI ISL 568519|B.1.1|Peru|2020-08-27	0.0003057486	South America
South America|hCoV-19/Brazil/RJ-0283/2020|EPI ISL 470649|B.1.1.33|Brazil|2020-04-24	South America|hCoV-19/Peru/LIM-UPCH-0123/2020|EPI ISL 568519|B.1.1|Peru|2020-08-27	0.0003080361	South America
South America|hCoV-19/Brazil/RJ-0284/2020|EPI ISL 470650|B.1.1.33|Brazil|2020-04-24	South America|hCoV-19/Peru/LIM-UPCH-0123/2020|EPI ISL 568519|B.1.1|Peru|2020-08-27	0.0002056672	South America
South America|hCoV-19/Brazil/RJ-0282/2020|EPI ISL 470648|B.1.1.33|Brazil|2020-04-24	South America|hCoV-19/Peru/LIM-UPCH-0123/2020|EPI ISL 568519|B.1.1|Peru|2020-08-27	0.0002742541	South America
South America|hCoV-19/Brazil/MA-IEC-165425/2020|EPI ISL 524794|B.1.1.33|Brazil|2020-04-25	South America|hCoV-19/Peru/LIM-UPCH-0123/2020|EPI ISL 568519|B.1.1|Peru|2020-08-27	0.0002356044	South America
South America|hCoV-19/Brazil/RJ-2733/2020|EPI ISL 467360|B.1.1.33|Brazil|2020-04-25	South America|hCoV-19/Peru/LIM-UPCH-0123/2020|EPI ISL 568519|B.1.1|Peru|2020-08-27	0.0003703778	South America
South America|hCoV-19/Brazil/RJ-2777/2020|EPI ISL 467364|B.1.1.33|Brazil|2020-04-25	South America|hCoV-19/Peru/LIM-UPCH-0123/2020|EPI ISL 568519|B.1.1|Peru|2020-08-27	0.0002692612	South America
South America|hCoV-19/Ecuador/23890/2020|EPI ISL 491944|B.1.1|Ecuador|2020-04-25	South America|hCoV-19/Peru/LIM-UPCH-0123/2020|EPI ISL 568519|B.1.1|Peru|2020-08-27	0.0001360654	South America
South America|hCoV-19/Brazil/SP-306/2020|EPI ISL 534325|B.1.1.33|Brazil|2020-04-25	South America|hCoV-19/Peru/LIM-UPCH-0123/2020|EPI ISL 568519|B.1.1|Peru|2020-08-27	0.0003030047	South America
South America|hCoV-19/Brazil/SP-304/2020|EPI ISL 534323|B.1.1.33|Brazil|2020-04-25	South America|hCoV-19/Peru/LIM-UPCH-0123/2020|EPI ISL 568519|B.1.1|Peru|2020-08-27	0.0002693407	South America
South America|hCoV-19/Brazil/SP-L5-CAMPI95/2020|EPI ISL 476422|B.1.1.33|Brazil|2020-04-25	South America|hCoV-19/Peru/LIM-UPCH-0123/2020|EPI ISL 568519|B.1.1|Peru|2020-08-27	0.0002439128	South America
South America|hCoV-19/Colombia/NAR-INS-103303/2020|EPI ISL 456154|B.1.1|Colombia|2020-04-26	South America|hCoV-19/Peru/LIM-UPCH-0123/2020|EPI ISL 568519|B.1.1|Peru|2020-08-27	0.0002356092	South America
South America|hCoV-19/Brazil/SE-6544/2020|EPI ISL 541378|B.1.1|Brazil|2020-04-26	South America|hCoV-19/Peru/LIM-UPCH-0123/2020|EPI ISL 568519|B.1.1|Peru|2020-08-27	0.0002019516	South America
South America|hCoV-19/Brazil/SE-6563/2020|EPI ISL 541385|B.1.1.33|Brazil|2020-04-26	South America|hCoV-19/Peru/LIM-UPCH-0123/2020|EPI ISL 568519|B.1.1|Peru|2020-08-27	0.0003029256	South America
South America|hCoV-19/Brazil/SE-6549/2020|EPI ISL 541379|B.1|Brazil|2020-04-26	South America|hCoV-19/Peru/LIM-UPCH-0123/2020|EPI ISL 568519|B.1.1|Peru|2020-08-27	0.0003366333	South America
South America|hCoV-19/Brazil/SE-6539/2020|EPI ISL 541377|B.1.5|Brazil|2020-04-26	South America|hCoV-19/Peru/LIM-UPCH-0123/2020|EPI ISL 568519|B.1.1|Peru|2020-08-27	0.0003029633	South America
South America|hCoV-19/Brazil/PA-IEC-164684/2020|EPI ISL 458148|B.1.1.33|Brazil|2020-04-27	South America|hCoV-19/Peru/LIM-UPCH-0123/2020|EPI ISL 568519|B.1.1|Peru|2020-08-27	0.0003366072	South America
South America|hCoV-19/Brazil/SE-6557/2020|EPI ISL 541383|B.1|Brazil|2020-04-27	South America|hCoV-19/Peru/LIM-UPCH-0123/2020|EPI ISL 568519|B.1.1|Peru|2020-08-27	0.0003366333	South America
South America|hCoV-19/Brazil/SE-6550/2020|EPI ISL 541380|B.1.5|Brazil|2020-04-27	South America|hCoV-19/Peru/LIM-UPCH-0123/2020|EPI ISL 568519|B.1.1|Peru|2020-08-27	0.0003029633	South America
South America|hCoV-19/Brazil/SE-6561/2020|EPI ISL 541384|B.1.1|Brazil|2020-04-27	South America|hCoV-19/Peru/LIM-UPCH-0123/2020|EPI ISL 568519|B.1.1|Peru|2020-08-27	0.0002019422	South America
South America|hCoV-19/Brazil/RJ-2822/2020|EPI ISL 467367|B.1.1.33|Brazil|2020-04-27	South America|hCoV-19/Peru/LIM-UPCH-0123/2020|EPI ISL 568519|B.1.1|Peru|2020-08-27	0.0002355983	South America
South America|hCoV-19/Brazil/RJ-2776/2020|EPI ISL 467363|B.1.1.33|Brazil|2020-04-27	South America|hCoV-19/Peru/LIM-UPCH-0123/2020|EPI ISL 568519|B.1.1|Peru|2020-08-27	0.0003366229	South America
South America|hCoV-19/Brazil/RJ-2811/2020|EPI ISL 467365|B.1.1.33|Brazil|2020-04-27	South America|hCoV-19/Peru/LIM-UPCH-0123/2020|EPI ISL 568519|B.1.1|Peru|2020-08-27	0.0003029539	South America
South America|hCoV-19/Brazil/RJ-2770/2020|EPI ISL 467362|B.1.1.33|Brazil|2020-04-27	South America|hCoV-19/Peru/LIM-UPCH-0123/2020|EPI ISL 568519|B.1.1|Peru|2020-08-27	0.0003366229	South America
South America|hCoV-19/Brazil/RJ-2769/2020|EPI ISL 467361|B.1.1.33|Brazil|2020-04-27	South America|hCoV-19/Peru/LIM-UPCH-0123/2020|EPI ISL 568519|B.1.1|Peru|2020-08-27	0.0004040168	South America
South America|hCoV-19/Brazil/SE-6556/2020|EPI ISL 541382|B.1.1.33|Brazil|2020-04-27	South America|hCoV-19/Peru/LIM-UPCH-0123/2020|EPI ISL 568519|B.1.1|Peru|2020-08-27	0.0003366028	South America
South America|hCoV-19/Brazil/SE-6555/2020|EPI ISL 541381|B.1|Brazil|2020-04-27	South America|hCoV-19/Peru/LIM-UPCH-0123/2020|EPI ISL 568519|B.1.1|Peru|2020-08-27	0.0004039999	South America
South America|hCoV-19/Brazil/MA-IEC-165398/2020|EPI ISL 524790|B.1.1.33|Brazil|2020-04-28	South America|hCoV-19/Peru/LIM-UPCH-0123/2020|EPI ISL 568519|B.1.1|Peru|2020-08-27	0.0002692738	South America
South America|hCoV-19/Brazil/RJ-2844/2020|EPI ISL 467369|B.1.1.33|Brazil|2020-04-28	South America|hCoV-19/Peru/LIM-UPCH-0123/2020|EPI ISL 568519|B.1.1|Peru|2020-08-27	0.0002692682	South America
South America|hCoV-19/Brazil/RJ-2840/2020|EPI ISL 467368|B.1.1.33|Brazil|2020-04-28	South America|hCoV-19/Peru/LIM-UPCH-0123/2020|EPI ISL 568519|B.1.1|Peru|2020-08-27	0.0002019369	South America
South America|hCoV-19/Brazil/RJ-2868/2020|EPI ISL 467371|B.1.1.33|Brazil|2020-04-28	South America|hCoV-19/Peru/LIM-UPCH-0123/2020|EPI ISL 568519|B.1.1|Peru|2020-08-27	0.0002692864	South America
South America|hCoV-19/Brazil/RJ-2903/2020|EPI ISL 541362|B.1.1.33|Brazil|2020-04-28	South America|hCoV-19/Peru/LIM-UPCH-0123/2020|EPI ISL 568519|B.1.1|Peru|2020-08-27	0.0002356063	South America
South America|hCoV-19/Brazil/RJ-2904/2020|EPI ISL 541363|B.1.1.33|Brazil|2020-04-28	South America|hCoV-19/Peru/LIM-UPCH-0123/2020|EPI ISL 568519|B.1.1|Peru|2020-08-27	0.0002692898	South America
South America|hCoV-19/Colombia/NAR-INS-103303-2/2020|EPI ISL 526955|B.1.1|Colombia|2020-04-28	South America|hCoV-19/Peru/LIM-UPCH-0123/2020|EPI ISL 568519|B.1.1|Peru|2020-08-27	0.0002356173	South America
South America|hCoV-19/Colombia/NAR-INS-103313/2020|EPI ISL 526956|B.1.1|Colombia|2020-04-28	South America|hCoV-19/Peru/LIM-UPCH-0123/2020|EPI ISL 568519|B.1.1|Peru|2020-08-27	0.0001356318	South America
South America|hCoV-19/Colombia/MET-INS-103258/2020|EPI ISL 526953|B.1.255|Colombia|2020-04-28	South America|hCoV-19/Peru/LIM-UPCH-0123/2020|EPI ISL 568519|B.1.1|Peru|2020-08-27	0.0003835043	South America
South America|hCoV-19/Brazil/AP-IEC-165669/2020|EPI ISL 524793|B.1.1.33|Brazil|2020-04-29	South America|hCoV-19/Peru/LIM-UPCH-0123/2020|EPI ISL 568519|B.1.1|Peru|2020-08-27	0.0002692609	South America
South America|hCoV-19/Brazil/MA-IEC-162466/2020|EPI ISL 524791|B.1.1.33|Brazil|2020-04-29	South America|hCoV-19/Peru/LIM-UPCH-0123/2020|EPI ISL 568519|B.1.1|Peru|2020-08-27	0.0002692738	South America
South America|hCoV-19/Brazil/RJ-UFRJ-11785/2020|EPI ISL 492038|B.1.1.33|Brazil|2020-04-29	South America|hCoV-19/Peru/LIM-UPCH-0123/2020|EPI ISL 568519|B.1.1|Peru|2020-08-27	0.0002355983	South America
South America|hCoV-19/Brazil/RJ-2938/2020|EPI ISL 541364|B.1.1.33|Brazil|2020-04-29	South America|hCoV-19/Peru/LIM-UPCH-0123/2020|EPI ISL 568519|B.1.1|Peru|2020-08-27	0.0002692682	South America
South America|hCoV-19/Brazil/RJ-UFRJ-1784/2020|EPI ISL 492037|B.1.1.33|Brazil|2020-04-29	South America|hCoV-19/Peru/LIM-UPCH-0123/2020|EPI ISL 568519|B.1.1|Peru|2020-08-27	0.0002692612	South America
South America|hCoV-19/Brazil/AP-IEC-165513/2020|EPI ISL 524784|B.1.1.33|Brazil|2020-04-29	South America|hCoV-19/Peru/LIM-UPCH-0123/2020|EPI ISL 568519|B.1.1|Peru|2020-08-27	0.0003366072	South America
South America|hCoV-19/Brazil/RJ-UFRJ-11786/2020|EPI ISL 492039|B.1.1.33|Brazil|2020-04-29	South America|hCoV-19/Peru/LIM-UPCH-0123/2020|EPI ISL 568519|B.1.1|Peru|2020-08-27	0.0003029334	South America
South America|hCoV-19/Brazil/RJ-UFRJ-1640/2020|EPI ISL 492033|B.1.1.33|Brazil|2020-04-29	South America|hCoV-19/Peru/LIM-UPCH-0123/2020|EPI ISL 568519|B.1.1|Peru|2020-08-27	0.0002356093	South America
South America|hCoV-19/Chile/RM-CMM-04917/2020|EPI ISL 468749|B.1.5|Chile|2020-04-29	South America|hCoV-19/Peru/LIM-UPCH-0123/2020|EPI ISL 568519|B.1.1|Peru|2020-08-27	0.0003029798	South America
South America|hCoV-19/Brazil/RJ-2966/2020|EPI ISL 541367|B.1.1.33|Brazil|2020-04-29	South America|hCoV-19/Peru/LIM-UPCH-0123/2020|EPI ISL 568519|B.1.1|Peru|2020-08-27	0.0002692919	South America
South America|hCoV-19/Chile/RM-CMM-05015/2020|EPI ISL 468751|B.1|Chile|2020-04-29	South America|hCoV-19/Peru/LIM-UPCH-0123/2020|EPI ISL 568519|B.1.1|Peru|2020-08-27	0.0002693275	South America
South America|hCoV-19/Brazil/RJ-2950/2020|EPI ISL 541365|B.1.1.33|Brazil|2020-04-29	South America|hCoV-19/Peru/LIM-UPCH-0123/2020|EPI ISL 568519|B.1.1|Peru|2020-08-27	0.0002693100	South America
South America|hCoV-19/Brazil/SE-6591/2020|EPI ISL 541390|B.1|Brazil|2020-04-29	South America|hCoV-19/Peru/LIM-UPCH-0123/2020|EPI ISL 568519|B.1.1|Peru|2020-08-27	0.0004054245	South America
South America|hCoV-19/Brazil/SE-6594/2020|EPI ISL 541391|B.1.5|Brazil|2020-04-29	South America|hCoV-19/Peru/LIM-UPCH-0123/2020|EPI ISL 568519|B.1.1|Peru|2020-08-27	0.0003044080	South America
South America|hCoV-19/Ecuador/30755/2020|EPI ISL 491948|B.1.5|Ecuador|2020-04-29	South America|hCoV-19/Peru/LIM-UPCH-0123/2020|EPI ISL 568519|B.1.1|Peru|2020-08-27	0.0001721461	South America
South America|hCoV-19/Chile/AT-CMM-00007/2020|EPI ISL 468755|B.1.1|Chile|2020-04-29	South America|hCoV-19/Peru/LIM-UPCH-0123/2020|EPI ISL 568519|B.1.1|Peru|2020-08-27	0.0001372501	South America
South America|hCoV-19/Chile/AT-CMM-00013/2020|EPI ISL 468753|B.1.5|Chile|2020-04-29	South America|hCoV-19/Peru/LIM-UPCH-0123/2020|EPI ISL 568519|B.1.1|Peru|2020-08-27	0.0004462242	South America
South America|hCoV-19/Chile/AT-CMM-00006/2020|EPI ISL 468754|B.1.1|Chile|2020-04-29	South America|hCoV-19/Peru/LIM-UPCH-0123/2020|EPI ISL 568519|B.1.1|Peru|2020-08-27	0.0002076739	South America
South America|hCoV-19/Brazil/RJ-UFRJ-32321/2020|EPI ISL 492041|B.1.1.33|Brazil|2020-04-30	South America|hCoV-19/Peru/LIM-UPCH-0123/2020|EPI ISL 568519|B.1.1|Peru|2020-08-27	0.0002692733	South America
South America|hCoV-19/Chile/RM-CMM-05230/2020|EPI ISL 468747|B.1.5|Chile|2020-04-30	South America|hCoV-19/Peru/LIM-UPCH-0123/2020|EPI ISL 568519|B.1.1|Peru|2020-08-27	0.0002692947	South America
South America|hCoV-19/Brazil/RJ-INCA-C197/2020|EPI ISL 513526|B.1.1.33|Brazil|2020-04-30	South America|hCoV-19/Peru/LIM-UPCH-0123/2020|EPI ISL 568519|B.1.1|Peru|2020-08-27	0.0002355983	South America
South America|hCoV-19/Brazil/RJ-INCA-C183/2020|EPI ISL 513521|B.1.1.33|Brazil|2020-04-30	South America|hCoV-19/Peru/LIM-UPCH-0123/2020|EPI ISL 568519|B.1.1|Peru|2020-08-27	0.0003029539	South America
South America|hCoV-19/Chile/AT-CMM-00015/2020|EPI ISL 468757|B.1.1|Chile|2020-04-30	South America|hCoV-19/Peru/LIM-UPCH-0123/2020|EPI ISL 568519|B.1.1|Peru|2020-08-27	0.0001682849	South America
South America|hCoV-19/Brazil/RJ-3021/2020|EPI ISL 541369|B.1.1.33|Brazil|2020-04-30	South America|hCoV-19/Peru/LIM-UPCH-0123/2020|EPI ISL 568519|B.1.1|Peru|2020-08-27	0.0002355983	South America
South America|hCoV-19/Chile/RM-CMM-05207/2020|EPI ISL 468748|B.1.1|Chile|2020-04-30	South America|hCoV-19/Peru/LIM-UPCH-0123/2020|EPI ISL 568519|B.1.1|Peru|2020-08-27	0.0003029539	South America
South America|hCoV-19/Brazil/RJ-UFRJ-32317/2020|EPI ISL 492040|B.1.1.33|Brazil|2020-04-30	South America|hCoV-19/Peru/LIM-UPCH-0123/2020|EPI ISL 568519|B.1.1|Peru|2020-08-27	0.0002019369	South America
South America|hCoV-19/Brazil/RJ-INCA-C202/2020|EPI ISL 513529|B.1|Brazil|2020-04-30	South America|hCoV-19/Peru/LIM-UPCH-0123/2020|EPI ISL 568519|B.1.1|Peru|2020-08-27	0.0003704066	South America
South America|hCoV-19/Brazil/RJ-INCA-C182/2020|EPI ISL 513520|B.1.1.33|Brazil|2020-04-30	South America|hCoV-19/Peru/LIM-UPCH-0123/2020|EPI ISL 568519|B.1.1|Peru|2020-08-27	0.0002692738	South America
South America|hCoV-19/Brazil/RJ-INCA-C189/2020|EPI ISL 513523|B.1.1.33|Brazil|2020-04-30	South America|hCoV-19/Peru/LIM-UPCH-0123/2020|EPI ISL 568519|B.1.1|Peru|2020-08-27	0.0002047409	South America
South America|hCoV-19/Brazil/SP-314/2020|EPI ISL 547570|B.1.1.33|Brazil|2020-04-30	South America|hCoV-19/Peru/LIM-UPCH-0123/2020|EPI ISL 568519|B.1.1|Peru|2020-08-27	0.0002356061	South America
South America|hCoV-19/Brazil/RJ-INCA-C194/2020|EPI ISL 513525|B.1.1.33|Brazil|2020-04-30	South America|hCoV-19/Peru/LIM-UPCH-0123/2020|EPI ISL 568519|B.1.1|Peru|2020-08-27	0.0002356124	South America
South America|hCoV-19/Brazil/RJ-INCA-C181/2020|EPI ISL 513519|B.1.1.33|Brazil|2020-04-30	South America|hCoV-19/Peru/LIM-UPCH-0123/2020|EPI ISL 568519|B.1.1|Peru|2020-08-27	0.0002692829	South America
South America|hCoV-19/Chile/RM-CMM-05426/2020|EPI ISL 468750|B.1.1|Chile|2020-04-30	South America|hCoV-19/Peru/LIM-UPCH-0123/2020|EPI ISL 568519|B.1.1|Peru|2020-08-27	0.0001682906	South America
South America|hCoV-19/Brazil/RJ-INCA-C187/2020|EPI ISL 513522|B.1.1.33|Brazil|2020-04-30	South America|hCoV-19/Peru/LIM-UPCH-0123/2020|EPI ISL 568519|B.1.1|Peru|2020-08-27	0.0002698823	South America
South America|hCoV-19/Brazil/RJ-INCA-C201/2020|EPI ISL 513528|B.1.1.33|Brazil|2020-04-30	South America|hCoV-19/Peru/LIM-UPCH-0123/2020|EPI ISL 568519|B.1.1|Peru|2020-08-27	0.0003051268	South America
South America|hCoV-19/Chile/AT-CMM-00063/2020|EPI ISL 468758|B.1.1|Chile|2020-05-01	South America|hCoV-19/Peru/LIM-UPCH-0123/2020|EPI ISL 568519|B.1.1|Peru|2020-08-27	0.0001682769	South America
South America|hCoV-19/Brazil/SP-315/2020|EPI ISL 534312|B.1.1.33|Brazil|2020-05-01	South America|hCoV-19/Peru/LIM-UPCH-0123/2020|EPI ISL 568519|B.1.1|Peru|2020-08-27	0.0004376672	South America
South America|hCoV-19/Peru/CAL-INS-103/2020|EPI ISL 536502|B.1.5|Peru|2020-05-02	South America|hCoV-19/Peru/LIM-UPCH-0123/2020|EPI ISL 568519|B.1.1|Peru|2020-08-27	0.0002692947	South America
South America|hCoV-19/Brazil/SP-318/2020|EPI ISL 534315|B.1.1.33|Brazil|2020-05-02	South America|hCoV-19/Peru/LIM-UPCH-0123/2020|EPI ISL 568519|B.1.1|Peru|2020-08-27	0.0003366246	South America
South America|hCoV-19/Peru/CAL-INS-105/2020|EPI ISL 536504|C.14|Peru|2020-05-02	South America|hCoV-19/Peru/LIM-UPCH-0123/2020|EPI ISL 568519|B.1.1|Peru|2020-08-27	0.0003703126	South America
South America|hCoV-19/Peru/LIM-INS-102/2020|EPI ISL 536501|C.14|Peru|2020-05-02	South America|hCoV-19/Peru/LIM-UPCH-0123/2020|EPI ISL 568519|B.1.1|Peru|2020-08-27	0.0003703030	South America
South America|hCoV-19/Peru/CAL-INS-104/2020|EPI ISL 536503|C.14|Peru|2020-05-02	South America|hCoV-19/Peru/LIM-UPCH-0123/2020|EPI ISL 568519|B.1.1|Peru|2020-08-27	0.0004714142	South America
South America|hCoV-19/Ecuador/USFQ-133/2020|EPI ISL 491941|B.1.5|Ecuador|2020-05-02	South America|hCoV-19/Peru/LIM-UPCH-0123/2020|EPI ISL 568519|B.1.1|Peru|2020-08-27	0.0003030143	South America
South America|hCoV-19/Colombia/AMA-INS-105142/2020|EPI ISL 526950|B.1|Colombia|2020-05-03	South America|hCoV-19/Peru/LIM-UPCH-0123/2020|EPI ISL 568519|B.1.1|Peru|2020-08-27	0.0004411143	South America
South America|hCoV-19/Peru/LIM-INS-117/2020|EPI ISL 536515|B.1.1|Peru|2020-05-04	South America|hCoV-19/Peru/LIM-UPCH-0123/2020|EPI ISL 568519|B.1.1|Peru|2020-08-27	0.0002692612	South America
South America|hCoV-19/Peru/LIM-INS-121/2020|EPI ISL 536519|B.1.1.1|Peru|2020-05-04	South America|hCoV-19/Peru/LIM-UPCH-0123/2020|EPI ISL 568519|B.1.1|Peru|2020-08-27	0.0003029476	South America
South America|hCoV-19/Peru/LIM-INS-110/2020|EPI ISL 536508|B.1.1|Peru|2020-05-04	South America|hCoV-19/Peru/LIM-UPCH-0123/2020|EPI ISL 568519|B.1.1|Peru|2020-08-27	0.0001682884	South America
South America|hCoV-19/Peru/LIM-INS-111/2020|EPI ISL 536509|C.14|Peru|2020-05-04	South America|hCoV-19/Peru/LIM-UPCH-0123/2020|EPI ISL 568519|B.1.1|Peru|2020-08-27	0.0003366316	South America
South America|hCoV-19/Peru/LIM-INS-113/2020|EPI ISL 536511|B.1|Peru|2020-05-04	South America|hCoV-19/Peru/LIM-UPCH-0123/2020|EPI ISL 568519|B.1.1|Peru|2020-08-27	0.0004713946	South America
South America|hCoV-19/Brazil/RJ-INCA-I35/2020|EPI ISL 513576|B.1.1.33|Brazil|2020-05-04	South America|hCoV-19/Peru/LIM-UPCH-0123/2020|EPI ISL 568519|B.1.1|Peru|2020-08-27	0.0002356093	South America
South America|hCoV-19/Peru/ICA-INS-107/2020|EPI ISL 536505|B.1.1.1|Peru|2020-05-04	South America|hCoV-19/Peru/LIM-UPCH-0123/2020|EPI ISL 568519|B.1.1|Peru|2020-08-27	0.0003029334	South America
South America|hCoV-19/Brazil/RJ-INCA-I44/2020|EPI ISL 513580|B.1.1|Brazil|2020-05-04	South America|hCoV-19/Peru/LIM-UPCH-0123/2020|EPI ISL 568519|B.1.1|Peru|2020-08-27	0.0002356105	South America
South America|hCoV-19/Brazil/RJ-INCA-I34/2020|EPI ISL 513575|B.1.1.33|Brazil|2020-05-04	South America|hCoV-19/Peru/LIM-UPCH-0123/2020|EPI ISL 568519|B.1.1|Peru|2020-08-27	0.0002692738	South America
South America|hCoV-19/Peru/LIM-INS-115/2020|EPI ISL 536513|C.14|Peru|2020-05-04	South America|hCoV-19/Peru/LIM-UPCH-0123/2020|EPI ISL 568519|B.1.1|Peru|2020-08-27	0.0004713702	South America
South America|hCoV-19/Brazil/RJ-INCA-I37/2020|EPI ISL 513577|B.1.1.33|Brazil|2020-05-04	South America|hCoV-19/Peru/LIM-UPCH-0123/2020|EPI ISL 568519|B.1.1|Peru|2020-08-27	0.0002692703	South America
South America|hCoV-19/Brazil/RJ-INCA-I30/2020|EPI ISL 513574|B.1.1.33|Brazil|2020-05-04	South America|hCoV-19/Peru/LIM-UPCH-0123/2020|EPI ISL 568519|B.1.1|Peru|2020-08-27	0.0002356331	South America
South America|hCoV-19/Brazil/RJ-INCA-I43/2020|EPI ISL 513579|B.1.1.33|Brazil|2020-05-04	South America|hCoV-19/Peru/LIM-UPCH-0123/2020|EPI ISL 568519|B.1.1|Peru|2020-08-27	0.0002020729	South America
South America|hCoV-19/Peru/ICA-INS-109/2020|EPI ISL 536507|B.1.1.1|Peru|2020-05-04	South America|hCoV-19/Peru/LIM-UPCH-0123/2020|EPI ISL 568519|B.1.1|Peru|2020-08-27	0.0003031925	South America
South America|hCoV-19/Peru/LIM-INS-118/2020|EPI ISL 536516|B.1.1|Peru|2020-05-04	South America|hCoV-19/Peru/LIM-UPCH-0123/2020|EPI ISL 568519|B.1.1|Peru|2020-08-27	0.0002028601	South America
South America|hCoV-19/Brazil/RJ-INCA-I29/2020|EPI ISL 513573|B.1.1.33|Brazil|2020-05-04	South America|hCoV-19/Peru/LIM-UPCH-0123/2020|EPI ISL 568519|B.1.1|Peru|2020-08-27	0.0003720040	South America
South America|hCoV-19/Peru/LIM-INS-122/2020|EPI ISL 536520|C.14|Peru|2020-05-05	South America|hCoV-19/Peru/LIM-UPCH-0123/2020|EPI ISL 568519|B.1.1|Peru|2020-08-27	0.0003366657	South America
South America|hCoV-19/Brazil/RJ-INCA-I54/2020|EPI ISL 513582|B.1.1.33|Brazil|2020-05-05	South America|hCoV-19/Peru/LIM-UPCH-0123/2020|EPI ISL 568519|B.1.1|Peru|2020-08-27	0.0003366072	South America
South America|hCoV-19/Brazil/RJ-INCA-I51/2020|EPI ISL 513581|B.1.1.33|Brazil|2020-05-05	South America|hCoV-19/Peru/LIM-UPCH-0123/2020|EPI ISL 568519|B.1.1|Peru|2020-08-27	0.0002355983	South America
South America|hCoV-19/Brazil/MA-IEC-166716/2020|EPI ISL 524789|B.1.1.33|Brazil|2020-05-05	South America|hCoV-19/Peru/LIM-UPCH-0123/2020|EPI ISL 568519|B.1.1|Peru|2020-08-27	0.0003029397	South America
South America|hCoV-19/Peru/LIM-INS-116/2020|EPI ISL 536514|B.1.1.1|Peru|2020-05-05	South America|hCoV-19/Peru/LIM-UPCH-0123/2020|EPI ISL 568519|B.1.1|Peru|2020-08-27	0.0003703126	South America
South America|hCoV-19/Brazil/RO-07/2020|EPI ISL 514137|B.1.1.33|Brazil|2020-05-05	South America|hCoV-19/Peru/LIM-UPCH-0123/2020|EPI ISL 568519|B.1.1|Peru|2020-08-27	0.0002356093	South America
South America|hCoV-19/Brazil/RO-06/2020|EPI ISL 514136|B.1.212|Brazil|2020-05-05	South America|hCoV-19/Peru/LIM-UPCH-0123/2020|EPI ISL 568519|B.1.1|Peru|2020-08-27	0.0003703126	South America
South America|hCoV-19/Brazil/RJ-INCA-I57/2020|EPI ISL 513583|B.1.1.33|Brazil|2020-05-05	South America|hCoV-19/Peru/LIM-UPCH-0123/2020|EPI ISL 568519|B.1.1|Peru|2020-08-27	0.0002361785	South America
South America|hCoV-19/Brazil/RO-05/2020|EPI ISL 514135|B.1.1.33|Brazil|2020-05-05	South America|hCoV-19/Peru/LIM-UPCH-0123/2020|EPI ISL 568519|B.1.1|Peru|2020-08-27	0.0002366686	South America
South America|hCoV-19/Peru/LIM-INS-123/2020|EPI ISL 536521|B.1|Peru|2020-05-06	South America|hCoV-19/Peru/LIM-UPCH-0123/2020|EPI ISL 568519|B.1.1|Peru|2020-08-27	0.0003366491	South America
South America|hCoV-19/Brazil/SP-259/2020|EPI ISL 524470|B.1.1.33|Brazil|2020-05-06	South America|hCoV-19/Peru/LIM-UPCH-0123/2020|EPI ISL 568519|B.1.1|Peru|2020-08-27	0.0002692682	South America
South America|hCoV-19/Brazil/PR-LRV-01/2020|EPI ISL 510535|B.1.1.33|Brazil|2020-05-08	South America|hCoV-19/Peru/LIM-UPCH-0123/2020|EPI ISL 568519|B.1.1|Peru|2020-08-27	0.0002355983	South America
South America|hCoV-19/Brazil/MA-IEC-166867/2020|EPI ISL 524799|B.1.1.33|Brazil|2020-05-08	South America|hCoV-19/Peru/LIM-UPCH-0123/2020|EPI ISL 568519|B.1.1|Peru|2020-08-27	0.0002019369	South America
South America|hCoV-19/Ecuador/36226/2020|EPI ISL 491953|B.1.1|Ecuador|2020-05-08	South America|hCoV-19/Peru/LIM-UPCH-0123/2020|EPI ISL 568519|B.1.1|Peru|2020-08-27	0.0002721751	South America
South America|hCoV-19/Ecuador/36192/2020|EPI ISL 491947|B.1.1|Ecuador|2020-05-08	South America|hCoV-19/Peru/LIM-UPCH-0123/2020|EPI ISL 568519|B.1.1|Peru|2020-08-27	0.0001700855	South America
South America|hCoV-19/Ecuador/36230/2020|EPI ISL 491950|B.1.1|Ecuador|2020-05-08	South America|hCoV-19/Peru/LIM-UPCH-0123/2020|EPI ISL 568519|B.1.1|Peru|2020-08-27	0.0002055318	South America
South America|hCoV-19/Brazil/RO-03/2020|EPI ISL 514133|B.1.1.33|Brazil|2020-05-11	South America|hCoV-19/Peru/LIM-UPCH-0123/2020|EPI ISL 568519|B.1.1|Peru|2020-08-27	0.0003029476	South America
South America|hCoV-19/Brazil/RO-04/2020|EPI ISL 514134|B.1.212|Brazil|2020-05-11	South America|hCoV-19/Peru/LIM-UPCH-0123/2020|EPI ISL 568519|B.1.1|Peru|2020-08-27	0.0004039863	South America
South America|hCoV-19/Brazil/RO-01/2020|EPI ISL 514131|B.1.1.33|Brazil|2020-05-11	South America|hCoV-19/Peru/LIM-UPCH-0123/2020|EPI ISL 568519|B.1.1|Peru|2020-08-27	0.0003366159	South America
South America|hCoV-19/Brazil/RO-02/2020|EPI ISL 514132|B.1.1.33|Brazil|2020-05-11	South America|hCoV-19/Peru/LIM-UPCH-0123/2020|EPI ISL 568519|B.1.1|Peru|2020-08-27	0.0002356539	South America
South America|hCoV-19/Colombia/AMA-INS-109363/2020|EPI ISL 526949|B.1|Colombia|2020-05-11	South America|hCoV-19/Peru/LIM-UPCH-0123/2020|EPI ISL 568519|B.1.1|Peru|2020-08-27	0.0003704766	South America
South America|hCoV-19/Brazil/PA-IEC-166687/2020|EPI ISL 524800|B.1.212|Brazil|2020-05-13	South America|hCoV-19/Peru/LIM-UPCH-0123/2020|EPI ISL 568519|B.1.1|Peru|2020-08-27	0.0004713505	South America
South America|hCoV-19/Argentina/Heritas HG009/2020|EPI ISL 476568|B.1.3|Argentina|2020-05-14	South America|hCoV-19/Peru/LIM-UPCH-0123/2020|EPI ISL 568519|B.1.1|Peru|2020-08-27	0.0004713505	South America
South America|hCoV-19/Ecuador/USFQ-112/2020|EPI ISL 471270|B.1.1|Ecuador|2020-05-19	South America|hCoV-19/Peru/LIM-UPCH-0123/2020|EPI ISL 568519|B.1.1|Peru|2020-08-27	0.0002038535	South America
South America|hCoV-19/Ecuador/USFQ-106/2020|EPI ISL 471271|B.1.1|Ecuador|2020-05-19	South America|hCoV-19/Peru/LIM-UPCH-0123/2020|EPI ISL 568519|B.1.1|Peru|2020-08-27	0.0002038535	South America
South America|hCoV-19/Uruguay/UY-NYUMC937/2020|EPI ISL 480435|B.1|Uruguay|2020-05-19	South America|hCoV-19/Peru/LIM-UPCH-0123/2020|EPI ISL 568519|B.1.1|Peru|2020-08-27	0.0003861176	South America
South America|hCoV-19/Ecuador/USFQ-163/2020|EPI ISL 525430|B.1.9|Ecuador|2020-05-20	South America|hCoV-19/Peru/LIM-UPCH-0123/2020|EPI ISL 568519|B.1.1|Peru|2020-08-27	0.0004039860	South America
South America|hCoV-19/Argentina/Heritas HG019/2020|EPI ISL 476573|B.1.3|Argentina|2020-05-22	South America|hCoV-19/Peru/LIM-UPCH-0123/2020|EPI ISL 568519|B.1.1|Peru|2020-08-27	0.0005387102	South America
South America|hCoV-19/Brazil/RJ-UFRJ-57437/2020|EPI ISL 492043|B.1.1.33|Brazil|2020-05-25	South America|hCoV-19/Peru/LIM-UPCH-0123/2020|EPI ISL 568519|B.1.1|Peru|2020-08-27	0.0004376389	South America
South America|hCoV-19/Uruguay/UY-667/2020|EPI ISL 480341|B.1.1.33|Uruguay|2020-05-25	South America|hCoV-19/Peru/LIM-UPCH-0123/2020|EPI ISL 568519|B.1.1|Peru|2020-08-27	0.0003482062	South America
South America|hCoV-19/Uruguay/UY-652/2020|EPI ISL 480340|B.1.1.33|Uruguay|2020-05-25	South America|hCoV-19/Peru/LIM-UPCH-0123/2020|EPI ISL 568519|B.1.1|Peru|2020-08-27	0.0003161032	South America
South America|hCoV-19/Uruguay/UY-650/2020|EPI ISL 480338|B.1.1.33|Uruguay|2020-05-25	South America|hCoV-19/Peru/LIM-UPCH-0123/2020|EPI ISL 568519|B.1.1|Peru|2020-08-27	0.0003225827	South America
South America|hCoV-19/Uruguay/UY-651/2020|EPI ISL 480339|B.1.1.33|Uruguay|2020-05-25	South America|hCoV-19/Peru/LIM-UPCH-0123/2020|EPI ISL 568519|B.1.1|Peru|2020-08-27	0.0003191176	South America
South America|hCoV-19/Ecuador/51908/2020|EPI ISL 491949|B.1.1|Ecuador|2020-05-26	South America|hCoV-19/Peru/LIM-UPCH-0123/2020|EPI ISL 568519|B.1.1|Peru|2020-08-27	0.0002041142	South America
South America|hCoV-19/Uruguay/UY-NYUMC939/2020|EPI ISL 480437|B.1|Uruguay|2020-05-26	South America|hCoV-19/Peru/LIM-UPCH-0123/2020|EPI ISL 568519|B.1.1|Peru|2020-08-27	0.0003826799	South America
South America|hCoV-19/Brazil/RJ-UFRJ-57722/2020|EPI ISL 492045|B.1.1.33|Brazil|2020-05-27	South America|hCoV-19/Peru/LIM-UPCH-0123/2020|EPI ISL 568519|B.1.1|Peru|2020-08-27	0.0003029538	South America
South America|hCoV-19/Brazil/RJ-UFRJ-57721/2020|EPI ISL 492044|B.1.1.33|Brazil|2020-05-27	South America|hCoV-19/Peru/LIM-UPCH-0123/2020|EPI ISL 568519|B.1.1|Peru|2020-08-27	0.0003702934	South America
South America|hCoV-19/Ecuador/52389/2020|EPI ISL 491954|B.1.1|Ecuador|2020-05-28	South America|hCoV-19/Peru/LIM-UPCH-0123/2020|EPI ISL 568519|B.1.1|Peru|2020-08-27	0.0002740807	South America
South America|hCoV-19/Brazil/RJ-UFRJ-58110/2020|EPI ISL 492047|B.1.1.33|Brazil|2020-05-29	South America|hCoV-19/Peru/LIM-UPCH-0123/2020|EPI ISL 568519|B.1.1|Peru|2020-08-27	0.0003366229	South America
South America|hCoV-19/Brazil/RJ-UFRJ-2517/2020|EPI ISL 492035|B.1.1.33|Brazil|2020-05-29	South America|hCoV-19/Peru/LIM-UPCH-0123/2020|EPI ISL 568519|B.1.1|Peru|2020-08-27	0.0003029476	South America
South America|hCoV-19/Brazil/RJ-UFRJ-58090/2020|EPI ISL 492046|B.1.1.33|Brazil|2020-05-29	South America|hCoV-19/Peru/LIM-UPCH-0123/2020|EPI ISL 568519|B.1.1|Peru|2020-08-27	0.0004039759	South America
South America|hCoV-19/Brazil/RJ-UFRJ-58271/2020|EPI ISL 492048|B.1.1.33|Brazil|2020-06-01	South America|hCoV-19/Peru/LIM-UPCH-0123/2020|EPI ISL 568519|B.1.1|Peru|2020-08-27	0.0002356093	South America
South America|hCoV-19/Ecuador/52438/2020|EPI ISL 491951|B.1.1|Ecuador|2020-06-01	South America|hCoV-19/Peru/LIM-UPCH-0123/2020|EPI ISL 568519|B.1.1|Peru|2020-08-27	0.0002740735	South America
South America|hCoV-19/Ecuador/USFQ-707/2020|EPI ISL 471269|B.1.1|Ecuador|2020-06-04	South America|hCoV-19/Peru/LIM-UPCH-0123/2020|EPI ISL 568519|B.1.1|Peru|2020-08-27	0.0002038535	South America
South America|hCoV-19/Brazil/RO-08/2020|EPI ISL 514138|B.1.1.33|Brazil|2020-06-05	South America|hCoV-19/Peru/LIM-UPCH-0123/2020|EPI ISL 568519|B.1.1|Peru|2020-08-27	0.0002692738	South America
South America|hCoV-19/Peru/LAM-UPCH-0006/2020|EPI ISL 529067|B.3|Peru|2020-06-08	South America|hCoV-19/Peru/LIM-UPCH-0123/2020|EPI ISL 568519|B.1.1|Peru|2020-08-27	0.0004728014	South America
South America|hCoV-19/Peru/LIM-UPCH-0117/2020|EPI ISL 568514|B.1.1.1|Peru|2020-06-09	South America|hCoV-19/Peru/LIM-UPCH-0123/2020|EPI ISL 568519|B.1.1|Peru|2020-08-27	0.0004398711	South America
South America|hCoV-19/Peru/UCA-UPCH-0067/2020|EPI ISL 540950|B.1.1|Peru|2020-06-11	South America|hCoV-19/Peru/LIM-UPCH-0123/2020|EPI ISL 568519|B.1.1|Peru|2020-08-27	0.0001682805	South America
South America|hCoV-19/Ecuador/USFQ-208/2020|EPI ISL 539783|B.1.1|Ecuador|2020-06-15	South America|hCoV-19/Peru/LIM-UPCH-0123/2020|EPI ISL 568519|B.1.1|Peru|2020-08-27	0.0002019464	South America
South America|hCoV-19/Peru/LIM-UPCH-0029/2020|EPI ISL 540929|B.1.1|Peru|2020-06-15	South America|hCoV-19/Peru/LIM-UPCH-0123/2020|EPI ISL 568519|B.1.1|Peru|2020-08-27	0.0002697858	South America
South America|hCoV-19/Peru/LIM-UPCH-0114/2020|EPI ISL 540991|B.1.1|Peru|2020-06-15	South America|hCoV-19/Peru/LIM-UPCH-0123/2020|EPI ISL 568519|B.1.1|Peru|2020-08-27	0.0002379656	South America
South America|hCoV-19/Peru/CAL-UPCH-0097/2020|EPI ISL 540975|C.14|Peru|2020-06-16	South America|hCoV-19/Peru/LIM-UPCH-0123/2020|EPI ISL 568519|B.1.1|Peru|2020-08-27	0.0004376912	South America
South America|hCoV-19/Brazil/SP-356/2020|EPI ISL 547575|B.1.1|Brazil|2020-06-16	South America|hCoV-19/Peru/LIM-UPCH-0123/2020|EPI ISL 568519|B.1.1|Peru|2020-08-27	0.0003366386	South America
South America|hCoV-19/Peru/CAL-UPCH-0089/2020|EPI ISL 540967|B.1.1.1|Peru|2020-06-16	South America|hCoV-19/Peru/LIM-UPCH-0123/2020|EPI ISL 568519|B.1.1|Peru|2020-08-27	0.0004039570	South America
South America|hCoV-19/Peru/ANC-UPCH-0106/2020|EPI ISL 540984|C.14|Peru|2020-06-16	South America|hCoV-19/Peru/LIM-UPCH-0123/2020|EPI ISL 568519|B.1.1|Peru|2020-08-27	0.0003703126	South America
South America|hCoV-19/Peru/ANC-UPCH-0105/2020|EPI ISL 540983|C.14|Peru|2020-06-16	South America|hCoV-19/Peru/LIM-UPCH-0123/2020|EPI ISL 568519|B.1.1|Peru|2020-08-27	0.0004376821	South America
South America|hCoV-19/Peru/LIM-UPCH-0038/2020|EPI ISL 529075|C.14|Peru|2020-06-16	South America|hCoV-19/Peru/LIM-UPCH-0123/2020|EPI ISL 568519|B.1.1|Peru|2020-08-27	0.0004389207	South America
South America|hCoV-19/Peru/LIM-UPCH-0014/2020|EPI ISL 529071|B.1.1.1|Peru|2020-06-16	South America|hCoV-19/Peru/LIM-UPCH-0123/2020|EPI ISL 568519|B.1.1|Peru|2020-08-27	0.0004389801	South America
South America|hCoV-19/Peru/CAL-UPCH-0053/2020|EPI ISL 540941|B.1.1.1|Peru|2020-06-16	South America|hCoV-19/Peru/LIM-UPCH-0123/2020|EPI ISL 568519|B.1.1|Peru|2020-08-27	0.0004735787	South America
South America|hCoV-19/Peru/ANC-UPCH-0051/2020|EPI ISL 540940|B.1.1.1|Peru|2020-06-16	South America|hCoV-19/Peru/LIM-UPCH-0123/2020|EPI ISL 568519|B.1.1|Peru|2020-08-27	0.0003734707	South America
South America|hCoV-19/Peru/LIM-UPCH-0088/2020|EPI ISL 540966|B.1.1|Peru|2020-06-17	South America|hCoV-19/Peru/LIM-UPCH-0123/2020|EPI ISL 568519|B.1.1|Peru|2020-08-27	0.0002356142	South America
South America|hCoV-19/Peru/LIM-UPCH-0084/2020|EPI ISL 540962|B.1|Peru|2020-06-17	South America|hCoV-19/Peru/LIM-UPCH-0123/2020|EPI ISL 568519|B.1.1|Peru|2020-08-27	0.0003703145	South America
South America|hCoV-19/Peru/LIM-UPCH-0041/2020|EPI ISL 529077|B.1.1|Peru|2020-06-17	South America|hCoV-19/Peru/LIM-UPCH-0123/2020|EPI ISL 568519|B.1.1|Peru|2020-08-27	0.0001682727	South America
South America|hCoV-19/Peru/LIM-UPCH-0082/2020|EPI ISL 540960|B.1.1|Peru|2020-06-17	South America|hCoV-19/Peru/LIM-UPCH-0123/2020|EPI ISL 568519|B.1.1|Peru|2020-08-27	0.0003366229	South America
South America|hCoV-19/Peru/LIM-UPCH-0102/2020|EPI ISL 540980|B.1.1|Peru|2020-06-17	South America|hCoV-19/Peru/LIM-UPCH-0123/2020|EPI ISL 568519|B.1.1|Peru|2020-08-27	0.0002692738	South America
South America|hCoV-19/Peru/CAL-UPCH-0080/2020|EPI ISL 540958|B.1.1|Peru|2020-06-17	South America|hCoV-19/Peru/LIM-UPCH-0123/2020|EPI ISL 568519|B.1.1|Peru|2020-08-27	0.0003029397	South America
South America|hCoV-19/Peru/LIM-UPCH-0030/2020|EPI ISL 540930|B.1|Peru|2020-06-17	South America|hCoV-19/Peru/LIM-UPCH-0123/2020|EPI ISL 568519|B.1.1|Peru|2020-08-27	0.0005387242	South America
South America|hCoV-19/Peru/ANC-UPCH-0107/2020|EPI ISL 540985|C.14|Peru|2020-06-17	South America|hCoV-19/Peru/LIM-UPCH-0123/2020|EPI ISL 568519|B.1.1|Peru|2020-08-27	0.0005050428	South America
South America|hCoV-19/Peru/CAL-UPCH-0035/2020|EPI ISL 540935|B.1.1.1|Peru|2020-06-17	South America|hCoV-19/Peru/LIM-UPCH-0123/2020|EPI ISL 568519|B.1.1|Peru|2020-08-27	0.0004713383	South America
South America|hCoV-19/Peru/LIM-UPCH-0091/2020|EPI ISL 540969|B.1.1|Peru|2020-06-17	South America|hCoV-19/Peru/LIM-UPCH-0123/2020|EPI ISL 568519|B.1.1|Peru|2020-08-27	0.0001009591	South America
South America|hCoV-19/Ecuador/USFQ-097/2020|EPI ISL 477016|B.1|Ecuador|2020-06-17	South America|hCoV-19/Peru/LIM-UPCH-0123/2020|EPI ISL 568519|B.1.1|Peru|2020-08-27	0.0003703318	South America
South America|hCoV-19/Peru/LIM-UPCH-0099/2020|EPI ISL 540977|B.1.1.1|Peru|2020-06-17	South America|hCoV-19/Peru/LIM-UPCH-0123/2020|EPI ISL 568519|B.1.1|Peru|2020-08-27	0.0004376503	South America
South America|hCoV-19/Peru/LIM-UPCH-0032/2020|EPI ISL 540932|C.14|Peru|2020-06-17	South America|hCoV-19/Peru/LIM-UPCH-0123/2020|EPI ISL 568519|B.1.1|Peru|2020-08-27	0.0004713604	South America
South America|hCoV-19/Peru/LIM-UPCH-0094/2020|EPI ISL 540972|B.1.1|Peru|2020-06-17	South America|hCoV-19/Peru/LIM-UPCH-0123/2020|EPI ISL 568519|B.1.1|Peru|2020-08-27	0.0003029476	South America
South America|hCoV-19/Peru/LIM-UPCH-0012/2020|EPI ISL 529069|C.14|Peru|2020-06-17	South America|hCoV-19/Peru/LIM-UPCH-0123/2020|EPI ISL 568519|B.1.1|Peru|2020-08-27	0.0004713726	South America
South America|hCoV-19/Peru/LIM-UPCH-0103/2020|EPI ISL 540981|B.1.5|Peru|2020-06-17	South America|hCoV-19/Peru/LIM-UPCH-0123/2020|EPI ISL 568519|B.1.1|Peru|2020-08-27	0.0003029554	South America
South America|hCoV-19/Peru/CAL-UPCH-0092/2020|EPI ISL 540970|C.14|Peru|2020-06-17	South America|hCoV-19/Peru/LIM-UPCH-0123/2020|EPI ISL 568519|B.1.1|Peru|2020-08-27	0.0004713481	South America
South America|hCoV-19/Peru/LIM-UPCH-0045/2020|EPI ISL 540936|B.1.1.1|Peru|2020-06-17	South America|hCoV-19/Peru/LIM-UPCH-0123/2020|EPI ISL 568519|B.1.1|Peru|2020-08-27	0.0003373039	South America
South America|hCoV-19/Peru/LIM-UPCH-0033/2020|EPI ISL 540933|B.1.1|Peru|2020-06-17	South America|hCoV-19/Peru/LIM-UPCH-0123/2020|EPI ISL 568519|B.1.1|Peru|2020-08-27	0.0001687497	South America
South America|hCoV-19/Peru/LIM-UPCH-0085/2020|EPI ISL 540963|B.1.5|Peru|2020-06-17	South America|hCoV-19/Peru/LIM-UPCH-0123/2020|EPI ISL 568519|B.1.1|Peru|2020-08-27	0.0004727338	South America
South America|hCoV-19/Peru/ANC-UPCH-0010/2020|EPI ISL 540923|B.1.1.1|Peru|2020-06-17	South America|hCoV-19/Peru/LIM-UPCH-0123/2020|EPI ISL 568519|B.1.1|Peru|2020-08-27	0.0004051706	South America
South America|hCoV-19/Peru/LIM-UPCH-0004/2020|EPI ISL 529066|B.1|Peru|2020-06-17	South America|hCoV-19/Peru/LIM-UPCH-0123/2020|EPI ISL 568519|B.1.1|Peru|2020-08-27	0.0004390086	South America
South America|hCoV-19/Peru/LIM-UPCH-0003/2020|EPI ISL 529065|C.14|Peru|2020-06-17	South America|hCoV-19/Peru/LIM-UPCH-0123/2020|EPI ISL 568519|B.1.1|Peru|2020-08-27	0.0004390269	South America
South America|hCoV-19/Peru/LIM-UPCH-0022/2020|EPI ISL 529072|C.14|Peru|2020-06-17	South America|hCoV-19/Peru/LIM-UPCH-0123/2020|EPI ISL 568519|B.1.1|Peru|2020-08-27	0.0005404823	South America
South America|hCoV-19/Peru/ANC-UPCH-0043/2020|EPI ISL 529078|B.1.1.1|Peru|2020-06-17	South America|hCoV-19/Peru/LIM-UPCH-0123/2020|EPI ISL 568519|B.1.1|Peru|2020-08-27	0.0003714609	South America
South America|hCoV-19/Peru/LIM-UPCH-0101/2020|EPI ISL 540979|B.1.1|Peru|2020-06-17	South America|hCoV-19/Peru/LIM-UPCH-0123/2020|EPI ISL 568519|B.1.1|Peru|2020-08-27	0.0002356063	South America
South America|hCoV-19/Peru/LIM-UPCH-0028/2020|EPI ISL 568510|B.1.1.1|Peru|2020-06-17	South America|hCoV-19/Peru/LIM-UPCH-0123/2020|EPI ISL 568519|B.1.1|Peru|2020-08-27	0.0003720135	South America
South America|hCoV-19/Peru/LIM-UPCH-0063/2020|EPI ISL 540947|B.1.1.1|Peru|2020-06-17	South America|hCoV-19/Peru/LIM-UPCH-0123/2020|EPI ISL 568519|B.1.1|Peru|2020-08-27	0.0003377367	South America
South America|hCoV-19/Peru/LIM-UPCH-0087/2020|EPI ISL 540965|B.1.1|Peru|2020-06-17	South America|hCoV-19/Peru/LIM-UPCH-0123/2020|EPI ISL 568519|B.1.1|Peru|2020-08-27	0.0003041879	South America
South America|hCoV-19/Peru/LIM-UPCH-0050/2020|EPI ISL 540939|B.1.1.1|Peru|2020-06-17	South America|hCoV-19/Peru/LIM-UPCH-0123/2020|EPI ISL 568519|B.1.1|Peru|2020-08-27	0.0004399215	South America
South America|hCoV-19/Peru/CAL-UPCH-0062/2020|EPI ISL 540946|B.1.1|Peru|2020-06-17	South America|hCoV-19/Peru/LIM-UPCH-0123/2020|EPI ISL 568519|B.1.1|Peru|2020-08-27	0.0002032088	South America
South America|hCoV-19/Peru/LIM-UPCH-0078/2020|EPI ISL 540956|B.1.1|Peru|2020-06-17	South America|hCoV-19/Peru/LIM-UPCH-0123/2020|EPI ISL 568519|B.1.1|Peru|2020-08-27	0.0003404615	South America
South America|hCoV-19/Peru/CAL-UPCH-0071/2020|EPI ISL 540953|B.1.1|Peru|2020-06-17	South America|hCoV-19/Peru/LIM-UPCH-0123/2020|EPI ISL 568519|B.1.1|Peru|2020-08-27	0.0002043394	South America
South America|hCoV-19/Peru/LIM-UPCH-0096/2020|EPI ISL 540974|B.1.1.1|Peru|2020-06-17	South America|hCoV-19/Peru/LIM-UPCH-0123/2020|EPI ISL 568519|B.1.1|Peru|2020-08-27	0.0003734707	South America
South America|hCoV-19/Peru/LIM-UPCH-0073/2020|EPI ISL 540954|B.1.1.1|Peru|2020-06-17	South America|hCoV-19/Peru/LIM-UPCH-0123/2020|EPI ISL 568519|B.1.1|Peru|2020-08-27	0.0003065313	South America
South America|hCoV-19/Peru/LIM-UPCH-0059/2020|EPI ISL 540944|B.1.1|Peru|2020-06-17	South America|hCoV-19/Peru/LIM-UPCH-0123/2020|EPI ISL 568519|B.1.1|Peru|2020-08-27	0.0002716599	South America
South America|hCoV-19/Peru/LIM-UPCH-0115/2020|EPI ISL 540992|B.1.1|Peru|2020-06-18	South America|hCoV-19/Peru/LIM-UPCH-0123/2020|EPI ISL 568519|B.1.1|Peru|2020-08-27	0.0003702857	South America
South America|hCoV-19/Peru/LIM-UPCH-0083/2020|EPI ISL 540961|B.1.1|Peru|2020-06-18	South America|hCoV-19/Peru/LIM-UPCH-0123/2020|EPI ISL 568519|B.1.1|Peru|2020-08-27	0.0002692612	South America
South America|hCoV-19/Peru/LIM-UPCH-0095/2020|EPI ISL 540973|C.14|Peru|2020-06-18	South America|hCoV-19/Peru/LIM-UPCH-0123/2020|EPI ISL 568519|B.1.1|Peru|2020-08-27	0.0004713726	South America
South America|hCoV-19/Peru/LIM-UPCH-0031/2020|EPI ISL 540931|B.1.1.1|Peru|2020-06-18	South America|hCoV-19/Peru/LIM-UPCH-0123/2020|EPI ISL 568519|B.1.1|Peru|2020-08-27	0.0003703279	South America
South America|hCoV-19/Peru/LIM-UPCH-0116/2020|EPI ISL 568513|B.1.1|Peru|2020-06-18	South America|hCoV-19/Peru/LIM-UPCH-0123/2020|EPI ISL 568519|B.1.1|Peru|2020-08-27	0.0002700484	South America
South America|hCoV-19/Peru/LIM-UPCH-0120/2020|EPI ISL 568517|B.1.1.1|Peru|2020-06-18	South America|hCoV-19/Peru/LIM-UPCH-0123/2020|EPI ISL 568519|B.1.1|Peru|2020-08-27	0.0005403404	South America
South America|hCoV-19/Peru/LIM-UPCH-0112/2020|EPI ISL 540989|B.1.1|Peru|2020-06-18	South America|hCoV-19/Peru/LIM-UPCH-0123/2020|EPI ISL 568519|B.1.1|Peru|2020-08-27	0.0004379395	South America
South America|hCoV-19/Peru/LIM-UPCH-0068/2020|EPI ISL 540951|B.1.1.1|Peru|2020-06-18	South America|hCoV-19/Peru/LIM-UPCH-0123/2020|EPI ISL 568519|B.1.1|Peru|2020-08-27	0.0003716742	South America
South America|hCoV-19/Peru/LIM-UPCH-0113/2020|EPI ISL 540990|C.14|Peru|2020-06-18	South America|hCoV-19/Peru/LIM-UPCH-0123/2020|EPI ISL 568519|B.1.1|Peru|2020-08-27	0.0004398265	South America
South America|hCoV-19/Peru/LIM-UPCH-0065/2020|EPI ISL 540948|B.1.1|Peru|2020-06-18	South America|hCoV-19/Peru/LIM-UPCH-0123/2020|EPI ISL 568519|B.1.1|Peru|2020-08-27	0.0004744304	South America
South America|hCoV-19/Peru/LIM-UPCH-0074/2020|EPI ISL 540955|B.1.1|Peru|2020-06-18	South America|hCoV-19/Peru/LIM-UPCH-0123/2020|EPI ISL 568519|B.1.1|Peru|2020-08-27	0.0002710779	South America
South America|hCoV-19/Peru/LIM-UPCH-0077/2020|EPI ISL 568512|C.14|Peru|2020-06-18	South America|hCoV-19/Peru/LIM-UPCH-0123/2020|EPI ISL 568519|B.1.1|Peru|2020-08-27	0.0005433422	South America
South America|hCoV-19/Peru/LIM-UPCH-0056/2020|EPI ISL 540942|B.1.5|Peru|2020-06-18	South America|hCoV-19/Peru/LIM-UPCH-0123/2020|EPI ISL 568519|B.1.1|Peru|2020-08-27	0.0003055651	South America
South America|hCoV-19/Brazil/SP-354/2020|EPI ISL 547574|B.1.1.33|Brazil|2020-06-19	South America|hCoV-19/Peru/LIM-UPCH-0123/2020|EPI ISL 568519|B.1.1|Peru|2020-08-27	0.0003702934	South America
South America|hCoV-19/Peru/LIM-INS-124/2020|EPI ISL 536522|B.1.1.1|Peru|2020-06-24	South America|hCoV-19/Peru/LIM-UPCH-0123/2020|EPI ISL 568519|B.1.1|Peru|2020-08-27	0.0003702780	South America
South America|hCoV-19/Brazil/PE-AMU0036/2020|EPI ISL 502779|B.1.5|Brazil|2020-06-24	South America|hCoV-19/Peru/LIM-UPCH-0123/2020|EPI ISL 568519|B.1.1|Peru|2020-08-27	0.0003722024	South America
South America|hCoV-19/Ecuador/USFQ-139/2020|EPI ISL 491936|B.1.5|Ecuador|2020-06-30	South America|hCoV-19/Peru/LIM-UPCH-0123/2020|EPI ISL 568519|B.1.1|Peru|2020-08-27	0.0003366333	South America
South America|hCoV-19/Ecuador/USFQ-147/2020|EPI ISL 491937|B.1.1|Ecuador|2020-06-30	South America|hCoV-19/Peru/LIM-UPCH-0123/2020|EPI ISL 568519|B.1.1|Peru|2020-08-27	0.0002019369	South America
South America|hCoV-19/Brazil/SP-600/2020|EPI ISL 515525|B.1.1.33|Brazil|2020-06-30	South America|hCoV-19/Peru/LIM-UPCH-0123/2020|EPI ISL 568519|B.1.1|Peru|2020-08-27	0.0002019369	South America
South America|hCoV-19/Peru/ANC-INS-083/2020|EPI ISL 536482|C.14|Peru|2020-06-30	South America|hCoV-19/Peru/LIM-UPCH-0123/2020|EPI ISL 568519|B.1.1|Peru|2020-08-27	0.0004376638	South America
South America|hCoV-19/Ecuador/USFQ-113/2020|EPI ISL 486848|B.1|Ecuador|2020-06-30	South America|hCoV-19/Peru/LIM-UPCH-0123/2020|EPI ISL 568519|B.1.1|Peru|2020-08-27	0.0003366333	South America
South America|hCoV-19/Ecuador/USFQ-111/2020|EPI ISL 486846|B.1.1|Ecuador|2020-06-30	South America|hCoV-19/Peru/LIM-UPCH-0123/2020|EPI ISL 568519|B.1.1|Peru|2020-08-27	0.0002356710	South America
South America|hCoV-19/Ecuador/USFQ-119/2020|EPI ISL 486851|B.1.1|Ecuador|2020-06-30	South America|hCoV-19/Peru/LIM-UPCH-0123/2020|EPI ISL 568519|B.1.1|Peru|2020-08-27	0.0002356710	South America
South America|hCoV-19/Peru/CAL-INS-079/2020|EPI ISL 536479|B.1.5|Peru|2020-07-01	South America|hCoV-19/Peru/LIM-UPCH-0123/2020|EPI ISL 568519|B.1.1|Peru|2020-08-27	0.0004713725	South America
South America|hCoV-19/Peru/LIM-INS-097/2020|EPI ISL 536496|B.1.1.1|Peru|2020-07-01	South America|hCoV-19/Peru/LIM-UPCH-0123/2020|EPI ISL 568519|B.1.1|Peru|2020-08-27	0.0003366089	South America
South America|hCoV-19/Peru/CAL-INS-082/2020|EPI ISL 536481|B.1.1.1|Peru|2020-07-01	South America|hCoV-19/Peru/LIM-UPCH-0123/2020|EPI ISL 568519|B.1.1|Peru|2020-08-27	0.0003366246	South America
South America|hCoV-19/Ecuador/USFQ-105/2020|EPI ISL 486842|B.1.1|Ecuador|2020-07-01	South America|hCoV-19/Peru/LIM-UPCH-0123/2020|EPI ISL 568519|B.1.1|Peru|2020-08-27	0.0002356710	South America
South America|hCoV-19/Peru/ANC-INS-084/2020|EPI ISL 536483|C.14|Peru|2020-07-02	South America|hCoV-19/Peru/LIM-UPCH-0123/2020|EPI ISL 568519|B.1.1|Peru|2020-08-27	0.0005723774	South America
South America|hCoV-19/Peru/ANC-INS-085/2020|EPI ISL 536484|C.14|Peru|2020-07-02	South America|hCoV-19/Peru/LIM-UPCH-0123/2020|EPI ISL 568519|B.1.1|Peru|2020-08-27	0.0004376616	South America
South America|hCoV-19/Peru/LIM-INS-078/2020|EPI ISL 536478|B.1.1.220|Peru|2020-07-02	South America|hCoV-19/Peru/LIM-UPCH-0123/2020|EPI ISL 568519|B.1.1|Peru|2020-08-27	0.0003371239	South America
South America|hCoV-19/Peru/LIM-INS-095/2020|EPI ISL 536494|B.1.1.1|Peru|2020-07-03	South America|hCoV-19/Peru/LIM-UPCH-0123/2020|EPI ISL 568519|B.1.1|Peru|2020-08-27	0.0004376707	South America
South America|hCoV-19/Peru/ANC-INS-092/2020|EPI ISL 536491|B.1.1.1|Peru|2020-07-03	South America|hCoV-19/Peru/LIM-UPCH-0123/2020|EPI ISL 568519|B.1.1|Peru|2020-08-27	0.0003366159	South America
South America|hCoV-19/Ecuador/USFQ-126/2020|EPI ISL 491939|B.1.5|Ecuador|2020-07-03	South America|hCoV-19/Peru/LIM-UPCH-0123/2020|EPI ISL 568519|B.1.1|Peru|2020-08-27	0.0003029711	South America
South America|hCoV-19/Ecuador/USFQ-120/2020|EPI ISL 491932|B.1.1|Ecuador|2020-07-03	South America|hCoV-19/Peru/LIM-UPCH-0123/2020|EPI ISL 568519|B.1.1|Peru|2020-08-27	0.0002358108	South America
South America|hCoV-19/Peru/LIM-INS-094/2020|EPI ISL 536493|B.1.1.1|Peru|2020-07-03	South America|hCoV-19/Peru/LIM-UPCH-0123/2020|EPI ISL 568519|B.1.1|Peru|2020-08-27	0.0004376650	South America
South America|hCoV-19/Peru/LIM-INS-077/2020|EPI ISL 536477|B.1.1.1|Peru|2020-07-03	South America|hCoV-19/Peru/LIM-UPCH-0123/2020|EPI ISL 568519|B.1.1|Peru|2020-08-27	0.0003031783	South America
South America|hCoV-19/Peru/LIM-INS-093/2020|EPI ISL 536492|B.1.1|Peru|2020-07-04	South America|hCoV-19/Peru/LIM-UPCH-0123/2020|EPI ISL 568519|B.1.1|Peru|2020-08-27	0.0002019464	South America
South America|hCoV-19/Peru/LIM-INS-099/2020|EPI ISL 536498|B.1.1.1|Peru|2020-07-04	South America|hCoV-19/Peru/LIM-UPCH-0123/2020|EPI ISL 568519|B.1.1|Peru|2020-08-27	0.0003029334	South America
South America|hCoV-19/Peru/LIM-INS-087/2020|EPI ISL 536486|B.1.1.1|Peru|2020-07-04	South America|hCoV-19/Peru/LIM-UPCH-0123/2020|EPI ISL 568519|B.1.1|Peru|2020-08-27	0.0004376207	South America
South America|hCoV-19/Peru/LIM-INS-090/2020|EPI ISL 536489|B.1|Peru|2020-07-04	South America|hCoV-19/Peru/LIM-UPCH-0123/2020|EPI ISL 568519|B.1.1|Peru|2020-08-27	0.0004376934	South America
South America|hCoV-19/Peru/LIM-INS-100/2020|EPI ISL 536499|B.1.1|Peru|2020-07-04	South America|hCoV-19/Peru/LIM-UPCH-0123/2020|EPI ISL 568519|B.1.1|Peru|2020-08-27	0.0003029539	South America
South America|hCoV-19/Peru/LIM-INS-088/2020|EPI ISL 536487|B.1.1.1|Peru|2020-07-04	South America|hCoV-19/Peru/LIM-UPCH-0123/2020|EPI ISL 568519|B.1.1|Peru|2020-08-27	0.0004039382	South America
South America|hCoV-19/Peru/LIM-INS-098/2020|EPI ISL 536497|B.1|Peru|2020-07-04	South America|hCoV-19/Peru/LIM-UPCH-0123/2020|EPI ISL 568519|B.1.1|Peru|2020-08-27	0.0004049183	South America
South America|hCoV-19/Brazil/SP-405/2020|EPI ISL 547577|B.1.1|Brazil|2020-07-06	South America|hCoV-19/Peru/LIM-UPCH-0123/2020|EPI ISL 568519|B.1.1|Peru|2020-08-27	0.0003366298	South America
South America|hCoV-19/Brazil/SP-418/2020|EPI ISL 547580|B.1.1.33|Brazil|2020-07-09	South America|hCoV-19/Peru/LIM-UPCH-0123/2020|EPI ISL 568519|B.1.1|Peru|2020-08-27	0.0004376707	South America
South America|hCoV-19/Brazil/RJ-DCV05/2020|EPI ISL 509430|B.1.5|Brazil|2020-07-20	South America|hCoV-19/Peru/LIM-UPCH-0123/2020|EPI ISL 568519|B.1.1|Peru|2020-08-27	0.0002356215	South America
South America|hCoV-19/Brazil/RJ-DCVN5/2020|EPI ISL 510536|B.1|Brazil|2020-07-20	South America|hCoV-19/Peru/LIM-UPCH-0123/2020|EPI ISL 568519|B.1.1|Peru|2020-08-27	0.0002692877	South America
South America|hCoV-19/Ecuador/USFQ-194/2020|EPI ISL 527810|B.1.1.1|Ecuador|2020-08-04	South America|hCoV-19/Peru/LIM-UPCH-0123/2020|EPI ISL 568519|B.1.1|Peru|2020-08-27	0.0002695403	South America
South America|hCoV-19/Ecuador/USFQ-193/2020|EPI ISL 527809|B.1.1|Ecuador|2020-08-04	South America|hCoV-19/Peru/LIM-UPCH-0123/2020|EPI ISL 568519|B.1.1|Peru|2020-08-27	0.0002031675	South America
South America|hCoV-19/Ecuador/USFQ-214/2020|EPI ISL 539787|B.1|Ecuador|2020-08-05	South America|hCoV-19/Peru/LIM-UPCH-0123/2020|EPI ISL 568519|B.1.1|Peru|2020-08-27	0.0003366333	South America
South America|hCoV-19/Ecuador/USFQ-213/2020|EPI ISL 539786|B.1.5|Ecuador|2020-08-05	South America|hCoV-19/Peru/LIM-UPCH-0123/2020|EPI ISL 568519|B.1.1|Peru|2020-08-27	0.0003029711	South America
South America|hCoV-19/Ecuador/USFQ-177/2020|EPI ISL 525431|B.1|Ecuador|2020-08-12	South America|hCoV-19/Peru/LIM-UPCH-0123/2020|EPI ISL 568519|B.1.1|Peru|2020-08-27	0.0003366491	South America
South America|hCoV-19/Ecuador/USFQ-178/2020|EPI ISL 525432|B.1|Ecuador|2020-08-12	South America|hCoV-19/Peru/LIM-UPCH-0123/2020|EPI ISL 568519|B.1.1|Peru|2020-08-27	0.0004040157	South America
South America|hCoV-19/Ecuador/USFQ-182/2020|EPI ISL 525433|B.1|Ecuador|2020-08-13	South America|hCoV-19/Peru/LIM-UPCH-0123/2020|EPI ISL 568519|B.1.1|Peru|2020-08-27	0.0004040157	South America
South America|hCoV-19/Ecuador/USFQ-183/2020|EPI ISL 525434|B.1.1.1|Ecuador|2020-08-13	South America|hCoV-19/Peru/LIM-UPCH-0123/2020|EPI ISL 568519|B.1.1|Peru|2020-08-27	0.0003033827	South America
South America|hCoV-19/Ecuador/USFQ-184/2020|EPI ISL 525435|B.1|Ecuador|2020-08-14	South America|hCoV-19/Peru/LIM-UPCH-0123/2020|EPI ISL 568519|B.1.1|Peru|2020-08-27	0.0003366491	South America
South America|hCoV-19/Ecuador/USFQ-206/2020|EPI ISL 527818|B.1.1|Ecuador|2020-08-14	South America|hCoV-19/Peru/LIM-UPCH-0123/2020|EPI ISL 568519|B.1.1|Peru|2020-08-27	0.0002709092	South America
South America|hCoV-19/Brazil/SP-163/2020|EPI ISL 523959|B.1.1.33|Brazil|2020-08-15	South America|hCoV-19/Peru/LIM-UPCH-0123/2020|EPI ISL 568519|B.1.1|Peru|2020-08-27	0.0002356093	South America
South America|hCoV-19/Ecuador/USFQ-220/2020|EPI ISL 539790|B.1.5|Ecuador|2020-08-15	South America|hCoV-19/Peru/LIM-UPCH-0123/2020|EPI ISL 568519|B.1.1|Peru|2020-08-27	0.0003029711	South America
South America|hCoV-19/Ecuador/USFQ-222/2020|EPI ISL 539791|B.1|Ecuador|2020-08-15	South America|hCoV-19/Peru/LIM-UPCH-0123/2020|EPI ISL 568519|B.1.1|Peru|2020-08-27	0.0003366333	South America
South America|hCoV-19/Ecuador/USFQ-226/2020|EPI ISL 539793|B.1.1|Ecuador|2020-08-15	South America|hCoV-19/Peru/LIM-UPCH-0123/2020|EPI ISL 568519|B.1.1|Peru|2020-08-27	0.0002356362	South America
South America|hCoV-19/Ecuador/USFQ-219/2020|EPI ISL 539789|B.1.1.1|Ecuador|2020-08-15	South America|hCoV-19/Peru/LIM-UPCH-0123/2020|EPI ISL 568519|B.1.1|Peru|2020-08-27	0.0002695403	South America
South America|hCoV-19/Ecuador/USFQ-209/2020|EPI ISL 539784|B.1.5|Ecuador|2020-08-19	South America|hCoV-19/Peru/LIM-UPCH-0123/2020|EPI ISL 568519|B.1.1|Peru|2020-08-27	0.0003029711	South America
South America|hCoV-19/Ecuador/USFQ-196/2020|EPI ISL 527812|B.1|Ecuador|2020-08-20	South America|hCoV-19/Peru/LIM-UPCH-0123/2020|EPI ISL 568519|B.1.1|Peru|2020-08-27	0.0003366333	South America
South America|hCoV-19/Ecuador/USFQ-201/2020|EPI ISL 527815|B.1.1|Ecuador|2020-08-20	South America|hCoV-19/Peru/LIM-UPCH-0123/2020|EPI ISL 568519|B.1.1|Peru|2020-08-27	0.0002031675	South America
South America|hCoV-19/Peru/LIM-UPCH-0145/2020|EPI ISL 568539|B.1.1|Peru|2020-08-27	South America|hCoV-19/Peru/LIM-UPCH-0123/2020|EPI ISL 568519|B.1.1|Peru|2020-08-27	0.0003366386	South America
South America|hCoV-19/Peru/LIM-UPCH-0149/2020|EPI ISL 568543|B.1.1|Peru|2020-08-27	South America|hCoV-19/Peru/LIM-UPCH-0123/2020|EPI ISL 568519|B.1.1|Peru|2020-08-27	0.0000336500	South America
South America|hCoV-19/Peru/LIM-UPCH-0150/2020|EPI ISL 568544|B.1.1|Peru|2020-08-27	South America|hCoV-19/Peru/LIM-UPCH-0123/2020|EPI ISL 568519|B.1.1|Peru|2020-08-27	0.0004039759	South America
South America|hCoV-19/Peru/LIM-UPCH-0136/2020|EPI ISL 568532|B.1.1.1|Peru|2020-08-27	South America|hCoV-19/Peru/LIM-UPCH-0123/2020|EPI ISL 568519|B.1.1|Peru|2020-08-27	0.0004039486	South America
South America|hCoV-19/Peru/LIM-UPCH-0132/2020|EPI ISL 568528|B.1.1.1|Peru|2020-08-27	South America|hCoV-19/Peru/LIM-UPCH-0123/2020|EPI ISL 568519|B.1.1|Peru|2020-08-27	0.0006734476	South America
South America|hCoV-19/Peru/LIM-UPCH-0124/2020|EPI ISL 568520|B.1.1.1|Peru|2020-08-27	South America|hCoV-19/Peru/LIM-UPCH-0123/2020|EPI ISL 568519|B.1.1|Peru|2020-08-27	0.0004713482	South America
South America|hCoV-19/Brazil/SP-01/2020|EPI ISL 412964|B.1.5|Brazil|2020-02-25	South America|hCoV-19/Peru/LIM-UPCH-0125/2020|EPI ISL 568521|B.1.1.1|Peru|2020-08-27	0.0004376616	South America
South America|hCoV-19/Brazil/SP-02/2020|EPI ISL 413016|B|Brazil|2020-02-28	South America|hCoV-19/Peru/LIM-UPCH-0125/2020|EPI ISL 568521|B.1.1.1|Peru|2020-08-27	0.0007408945	South America
South America|hCoV-19/Brazil/SP-06/2020|EPI ISL 414015|B.1.5|Brazil|2020-02-29	South America|hCoV-19/Peru/LIM-UPCH-0125/2020|EPI ISL 568521|B.1.1.1|Peru|2020-08-27	0.0004376616	South America
South America|hCoV-19/Brazil/ES-225/2020|EPI ISL 415128|B.40|Brazil|2020-02-29	South America|hCoV-19/Peru/LIM-UPCH-0125/2020|EPI ISL 568521|B.1.1.1|Peru|2020-08-27	0.0007746610	South America
South America|hCoV-19/Argentina/PAIS-A0001/2020|EPI ISL 430793|B.1.1|Argentina|2020-03-01	South America|hCoV-19/Peru/LIM-UPCH-0125/2020|EPI ISL 568521|B.1.1.1|Peru|2020-08-27	0.0003772932	South America
South America|hCoV-19/Brazil/SP-03/2020|EPI ISL 414014|B.1.1|Brazil|2020-03-02	South America|hCoV-19/Peru/LIM-UPCH-0125/2020|EPI ISL 568521|B.1.1.1|Peru|2020-08-27	0.0003702761	South America
South America|hCoV-19/Brazil/SP-11/2020|EPI ISL 416033|B.3|Brazil|2020-03-03	South America|hCoV-19/Peru/LIM-UPCH-0125/2020|EPI ISL 568521|B.1.1.1|Peru|2020-08-27	0.0006397942	South America
South America|hCoV-19/Brazil/SP-07/2020|EPI ISL 416028|B.1.1|Brazil|2020-03-03	South America|hCoV-19/Peru/LIM-UPCH-0125/2020|EPI ISL 568521|B.1.1.1|Peru|2020-08-27	0.0003702761	South America
South America|hCoV-19/Chile/RM-ISPCH-1/2020|EPI ISL 414579|A.2|Chile|2020-03-03	South America|hCoV-19/Peru/LIM-UPCH-0125/2020|EPI ISL 568521|B.1.1.1|Peru|2020-08-27	0.0008083117	South America
South America|hCoV-19/Brazil/SP-09/2020|EPI ISL 416031|B.1.5|Brazil|2020-03-04	South America|hCoV-19/Peru/LIM-UPCH-0125/2020|EPI ISL 568521|B.1.1.1|Peru|2020-08-27	0.0004376616	South America
South America|hCoV-19/Brazil/SP-08/2020|EPI ISL 416029|B.1.1|Brazil|2020-03-04	South America|hCoV-19/Peru/LIM-UPCH-0125/2020|EPI ISL 568521|B.1.1.1|Peru|2020-08-27	0.0003702761	South America
South America|hCoV-19/Brazil/SP-10/2020|EPI ISL 416032|B|Brazil|2020-03-04	South America|hCoV-19/Peru/LIM-UPCH-0125/2020|EPI ISL 568521|B.1.1.1|Peru|2020-08-27	0.0006734791	South America
South America|hCoV-19/Brazil/SP-04/2020|EPI ISL 414017|B.1.1|Brazil|2020-03-04	South America|hCoV-19/Peru/LIM-UPCH-0125/2020|EPI ISL 568521|B.1.1.1|Peru|2020-08-27	0.0003702761	South America
South America|hCoV-19/Brazil/SP-12/2020|EPI ISL 416034|B.1.1|Brazil|2020-03-04	South America|hCoV-19/Peru/LIM-UPCH-0125/2020|EPI ISL 568521|B.1.1.1|Peru|2020-08-27	0.0004039759	South America
South America|hCoV-19/Brazil/RJ-314/2020|EPI ISL 414045|B.1.5|Brazil|2020-03-04	South America|hCoV-19/Peru/LIM-UPCH-0125/2020|EPI ISL 568521|B.1.1.1|Peru|2020-08-27	0.0004376763	South America
South America|hCoV-19/Brazil/BA-312/2020|EPI ISL 415105|B.1.1|Brazil|2020-03-04	South America|hCoV-19/Peru/LIM-UPCH-0125/2020|EPI ISL 568521|B.1.1.1|Peru|2020-08-27	0.0004040062	South America
South America|hCoV-19/Brazil/SP-13/2020|EPI ISL 416035|B.1.1|Brazil|2020-03-05	South America|hCoV-19/Peru/LIM-UPCH-0125/2020|EPI ISL 568521|B.1.1.1|Peru|2020-08-27	0.0003702761	South America
South America|hCoV-19/Chile/LL-ISPCH-1/2020|EPI ISL 445246|B.1.5|Chile|2020-03-05	South America|hCoV-19/Peru/LIM-UPCH-0125/2020|EPI ISL 568521|B.1.1.1|Peru|2020-08-27	0.0004376616	South America
South America|hCoV-19/Chile/RM-ISPCH-2/2020|EPI ISL 414580|B.1.1|Chile|2020-03-05	South America|hCoV-19/Peru/LIM-UPCH-0125/2020|EPI ISL 568521|B.1.1.1|Peru|2020-08-27	0.0003702761	South America
South America|hCoV-19/Brazil/RJ-352/2020|EPI ISL 427299|A.2|Brazil|2020-03-05	South America|hCoV-19/Peru/LIM-UPCH-0125/2020|EPI ISL 568521|B.1.1.1|Peru|2020-08-27	0.0008420319	South America
South America|hCoV-19/Brazil/BA-510/2020|EPI ISL 427293|B.1.1|Brazil|2020-03-06	South America|hCoV-19/Peru/LIM-UPCH-0125/2020|EPI ISL 568521|B.1.1.1|Peru|2020-08-27	0.0004039654	South America
South America|hCoV-19/Chile/RM-MSHS-op2d1/2020|EPI ISL 415658|A.2|Chile|2020-03-06	South America|hCoV-19/Peru/LIM-UPCH-0125/2020|EPI ISL 568521|B.1.1.1|Peru|2020-08-27	0.0008083117	South America
South America|hCoV-19/Peru/ARE-INS-026/2020|EPI ISL 491431|B.1|Peru|2020-03-06	South America|hCoV-19/Peru/LIM-UPCH-0125/2020|EPI ISL 568521|B.1.1.1|Peru|2020-08-27	0.0004745393	South America
South America|hCoV-19/Chile/RM-ISPCH-3/2020|EPI ISL 445245|A.2|Chile|2020-03-06	South America|hCoV-19/Peru/LIM-UPCH-0125/2020|EPI ISL 568521|B.1.1.1|Peru|2020-08-27	0.0008083119	South America
South America|hCoV-19/Colombia/DC-INS-78390/2020|EPI ISL 418262|B.1.1|Colombia|2020-03-06	South America|hCoV-19/Peru/LIM-UPCH-0125/2020|EPI ISL 568521|B.1.1.1|Peru|2020-08-27	0.0003812863	South America
South America|hCoV-19/Argentina/C121/2020|EPI ISL 420600|B.1.1|Argentina|2020-03-07	South America|hCoV-19/Peru/LIM-UPCH-0125/2020|EPI ISL 568521|B.1.1.1|Peru|2020-08-27	0.0003366071	South America
South America|hCoV-19/Chile/RM-MSHS-op3d1/2020|EPI ISL 415660|A.2|Chile|2020-03-07	South America|hCoV-19/Peru/LIM-UPCH-0125/2020|EPI ISL 568521|B.1.1.1|Peru|2020-08-27	0.0008082845	South America
South America|hCoV-19/Peru/ARE-INS-087/2020|EPI ISL 516626|B.1|Peru|2020-03-07	South America|hCoV-19/Peru/LIM-UPCH-0125/2020|EPI ISL 568521|B.1.1.1|Peru|2020-08-27	0.0005084702	South America
South America|hCoV-19/Chile/RM-MSHS-op4d1/2020|EPI ISL 415661|A.2|Chile|2020-03-08	South America|hCoV-19/Peru/LIM-UPCH-0125/2020|EPI ISL 568521|B.1.1.1|Peru|2020-08-27	0.0008083119	South America
South America|hCoV-19/Chile/RM-ISPCH-4/2020|EPI ISL 445247|A.2|Chile|2020-03-08	South America|hCoV-19/Peru/LIM-UPCH-0125/2020|EPI ISL 568521|B.1.1.1|Peru|2020-08-27	0.0008757917	South America
South America|hCoV-19/Brazil/MG-CV4/2020|EPI ISL 429667|B.1.255|Brazil|2020-03-09	South America|hCoV-19/Peru/LIM-UPCH-0125/2020|EPI ISL 568521|B.1.1.1|Peru|2020-08-27	0.0005387215	South America
South America|hCoV-19/Chile/RM-ISPCH-6/2020|EPI ISL 445249|B|Chile|2020-03-09	South America|hCoV-19/Peru/LIM-UPCH-0125/2020|EPI ISL 568521|B.1.1.1|Peru|2020-08-27	0.0006398208	South America
South America|hCoV-19/Chile/RM-ISPCH-9/2020|EPI ISL 445252|B.1.5|Chile|2020-03-09	South America|hCoV-19/Peru/LIM-UPCH-0125/2020|EPI ISL 568521|B.1.1.1|Peru|2020-08-27	0.0005050532	South America
South America|hCoV-19/Chile/RM-ISPCH-7/2020|EPI ISL 445250|B.1.5|Chile|2020-03-09	South America|hCoV-19/Peru/LIM-UPCH-0125/2020|EPI ISL 568521|B.1.1.1|Peru|2020-08-27	0.0004713505	South America
South America|hCoV-19/Peru/HUC-INS-008/2020|EPI ISL 489839|B.1.5|Peru|2020-03-09	South America|hCoV-19/Peru/LIM-UPCH-0125/2020|EPI ISL 568521|B.1.1.1|Peru|2020-08-27	0.0004406246	South America
South America|hCoV-19/Peru/ICA-INS-012/2020|EPI ISL 489989|B.1.5|Peru|2020-03-09	South America|hCoV-19/Peru/LIM-UPCH-0125/2020|EPI ISL 568521|B.1.1.1|Peru|2020-08-27	0.0004745417	South America
South America|hCoV-19/Chile/RM-ISPCH-5/2020|EPI ISL 445248|B.1.5|Chile|2020-03-09	South America|hCoV-19/Peru/LIM-UPCH-0125/2020|EPI ISL 568521|B.1.1.1|Peru|2020-08-27	0.0004713665	South America
South America|hCoV-19/Brazil/SP-L12-CD28/2020|EPI ISL 476221|B.1.1.33|Brazil|2020-03-09	South America|hCoV-19/Peru/LIM-UPCH-0125/2020|EPI ISL 568521|B.1.1.1|Peru|2020-08-27	0.0004079282	South America
South America|hCoV-19/Ecuador/HEE-01/2020|EPI ISL 417482|B|Ecuador|2020-03-09	South America|hCoV-19/Peru/LIM-UPCH-0125/2020|EPI ISL 568521|B.1.1.1|Peru|2020-08-27	0.0006303394	South America
South America|hCoV-19/Chile/RM-ISPCH-8/2020|EPI ISL 445251|B.1.1|Chile|2020-03-10	South America|hCoV-19/Peru/LIM-UPCH-0125/2020|EPI ISL 568521|B.1.1.1|Peru|2020-08-27	0.0004376184	South America
South America|hCoV-19/Peru/LIM-010/2020|EPI ISL 415787|B.1.1|Peru|2020-03-10	South America|hCoV-19/Peru/LIM-UPCH-0125/2020|EPI ISL 568521|B.1.1.1|Peru|2020-08-27	0.0004039570	South America
South America|hCoV-19/Chile/RM-ISPCH-16/2020|EPI ISL 445259|A.2|Chile|2020-03-10	South America|hCoV-19/Peru/LIM-UPCH-0125/2020|EPI ISL 568521|B.1.1.1|Peru|2020-08-27	0.0008082845	South America
South America|hCoV-19/Chile/RM-ISPCH-10/2020|EPI ISL 445253|B.1.255|Chile|2020-03-10	South America|hCoV-19/Peru/LIM-UPCH-0125/2020|EPI ISL 568521|B.1.1.1|Peru|2020-08-27	0.0005050402	South America
South America|hCoV-19/Chile/RM-ISPCH-12/2020|EPI ISL 445255|B.1.1.10|Chile|2020-03-10	South America|hCoV-19/Peru/LIM-UPCH-0125/2020|EPI ISL 568521|B.1.1.1|Peru|2020-08-27	0.0004376298	South America
South America|hCoV-19/Brazil/SC-769/2020|EPI ISL 427306|B.1|Brazil|2020-03-10	South America|hCoV-19/Peru/LIM-UPCH-0125/2020|EPI ISL 568521|B.1.1.1|Peru|2020-08-27	0.0005050402	South America
South America|hCoV-19/Brazil/SC-766/2020|EPI ISL 427305|B.6|Brazil|2020-03-10	South America|hCoV-19/Peru/LIM-UPCH-0125/2020|EPI ISL 568521|B.1.1.1|Peru|2020-08-27	0.0007745888	South America
South America|hCoV-19/Peru/LIM-INS-016/2020|EPI ISL 490315|B.1.1|Peru|2020-03-10	South America|hCoV-19/Peru/LIM-UPCH-0125/2020|EPI ISL 568521|B.1.1.1|Peru|2020-08-27	0.0003728000	South America
South America|hCoV-19/Chile/RM-ISPCH-13/2020|EPI ISL 445256|B.1.1|Chile|2020-03-10	South America|hCoV-19/Peru/LIM-UPCH-0125/2020|EPI ISL 568521|B.1.1.1|Peru|2020-08-27	0.0004376889	South America
South America|hCoV-19/Chile/RM-ISPCH-18/2020|EPI ISL 445261|B.1.5|Chile|2020-03-11	South America|hCoV-19/Peru/LIM-UPCH-0125/2020|EPI ISL 568521|B.1.1.1|Peru|2020-08-27	0.0005050532	South America
South America|hCoV-19/Peru/LIM-INS-160/2020|EPI ISL 536553|B.1.5|Peru|2020-03-11	South America|hCoV-19/Peru/LIM-UPCH-0125/2020|EPI ISL 568521|B.1.1.1|Peru|2020-08-27	0.0006735769	South America
South America|hCoV-19/Chile/BI-ISPCH-3/2020|EPI ISL 445332|B.1.5|Chile|2020-03-11	South America|hCoV-19/Peru/LIM-UPCH-0125/2020|EPI ISL 568521|B.1.1.1|Peru|2020-08-27	0.0005387354	South America
South America|hCoV-19/Chile/RM-ISPCH-22/2020|EPI ISL 445265|B.1.5|Chile|2020-03-11	South America|hCoV-19/Peru/LIM-UPCH-0125/2020|EPI ISL 568521|B.1.1.1|Peru|2020-08-27	0.0004713505	South America
South America|hCoV-19/Brazil/RJ-477/2020|EPI ISL 427300|B.1.1|Brazil|2020-03-11	South America|hCoV-19/Peru/LIM-UPCH-0125/2020|EPI ISL 568521|B.1.1.1|Peru|2020-08-27	0.0003702857	South America
South America|hCoV-19/Chile/RM-ISPCH-19/2020|EPI ISL 445262|B.1.5|Chile|2020-03-11	South America|hCoV-19/Peru/LIM-UPCH-0125/2020|EPI ISL 568521|B.1.1.1|Peru|2020-08-27	0.0004713603	South America
South America|hCoV-19/Brazil/RJ-477i/2020|EPI ISL 427301|B.1.1|Brazil|2020-03-11	South America|hCoV-19/Peru/LIM-UPCH-0125/2020|EPI ISL 568521|B.1.1.1|Peru|2020-08-27	0.0003702857	South America
South America|hCoV-19/Peru/LIM-INS-011/2020|EPI ISL 489988|A.2|Peru|2020-03-11	South America|hCoV-19/Peru/LIM-UPCH-0125/2020|EPI ISL 568521|B.1.1.1|Peru|2020-08-27	0.0007798142	South America
South America|hCoV-19/Peru/LIM-INS-015/2020|EPI ISL 490209|B.1.5|Peru|2020-03-11	South America|hCoV-19/Peru/LIM-UPCH-0125/2020|EPI ISL 568521|B.1.1.1|Peru|2020-08-27	0.0006102530	South America
South America|hCoV-19/Peru/LIM-INS-006/2020|EPI ISL 489838|B.1.1|Peru|2020-03-11	South America|hCoV-19/Peru/LIM-UPCH-0125/2020|EPI ISL 568521|B.1.1.1|Peru|2020-08-27	0.0003388768	South America
South America|hCoV-19/Chile/RM-ISPCH-15/2020|EPI ISL 445258|A.2|Chile|2020-03-11	South America|hCoV-19/Peru/LIM-UPCH-0125/2020|EPI ISL 568521|B.1.1.1|Peru|2020-08-27	0.0008083119	South America
South America|hCoV-19/Chile/RM-ISPCH-17/2020|EPI ISL 445260|A.2|Chile|2020-03-11	South America|hCoV-19/Peru/LIM-UPCH-0125/2020|EPI ISL 568521|B.1.1.1|Peru|2020-08-27	0.0008757099	South America
South America|hCoV-19/Chile/RM-ISPCH-20/2020|EPI ISL 445263|B.1.5|Chile|2020-03-11	South America|hCoV-19/Peru/LIM-UPCH-0125/2020|EPI ISL 568521|B.1.1.1|Peru|2020-08-27	0.0004713823	South America
South America|hCoV-19/Brazil/MG-CV12/2020|EPI ISL 429674|B.1|Brazil|2020-03-11	South America|hCoV-19/Peru/LIM-UPCH-0125/2020|EPI ISL 568521|B.1.1.1|Peru|2020-08-27	0.0005662224	South America
South America|hCoV-19/Chile/BI-ISPCH-2/2020|EPI ISL 445331|B.1.1|Chile|2020-03-12	South America|hCoV-19/Peru/LIM-UPCH-0125/2020|EPI ISL 568521|B.1.1.1|Peru|2020-08-27	0.0003702854	South America
South America|hCoV-19/Chile/BI-ISPCH-2-2/2020|EPI ISL 445333|B.1.5|Chile|2020-03-12	South America|hCoV-19/Peru/LIM-UPCH-0125/2020|EPI ISL 568521|B.1.1.1|Peru|2020-08-27	0.0005050296	South America
South America|hCoV-19/Chile/RM-ISPCH-21/2020|EPI ISL 445264|B.1.1.10|Chile|2020-03-12	South America|hCoV-19/Peru/LIM-UPCH-0125/2020|EPI ISL 568521|B.1.1.1|Peru|2020-08-27	0.0004376298	South America
South America|hCoV-19/Brazil/SE-6535/2020|EPI ISL 541375|B.1.5|Brazil|2020-03-12	South America|hCoV-19/Peru/LIM-UPCH-0125/2020|EPI ISL 568521|B.1.1.1|Peru|2020-08-27	0.0005050532	South America
South America|hCoV-19/Brazil/SC-770/2020|EPI ISL 541370|B.1.1.33|Brazil|2020-03-12	South America|hCoV-19/Peru/LIM-UPCH-0125/2020|EPI ISL 568521|B.1.1.1|Peru|2020-08-27	0.0004376445	South America
South America|hCoV-19/Chile/ML-CMM-25343/2020|EPI ISL 459863|A|Chile|2020-03-12	South America|hCoV-19/Peru/LIM-UPCH-0125/2020|EPI ISL 568521|B.1.1.1|Peru|2020-08-27	0.0006398041	South America
South America|hCoV-19/Colombia/DC-INS-79190/2020|EPI ISL 456120|B.1.5|Colombia|2020-03-12	South America|hCoV-19/Peru/LIM-UPCH-0125/2020|EPI ISL 568521|B.1.1.1|Peru|2020-08-27	0.0005085390	South America
South America|hCoV-19/Brazil/UN-HIAE-SP03/2020|EPI ISL 486427|B.1.1.33|Brazil|2020-03-13	South America|hCoV-19/Peru/LIM-UPCH-0125/2020|EPI ISL 568521|B.1.1.1|Peru|2020-08-27	0.0005049668	South America
South America|hCoV-19/Peru/LIM-INS-150/2020|EPI ISL 536545|B|Peru|2020-03-13	South America|hCoV-19/Peru/LIM-UPCH-0125/2020|EPI ISL 568521|B.1.1.1|Peru|2020-08-27	0.0007072018	South America
South America|hCoV-19/Chile/BI-ISPCH-1/2020|EPI ISL 445271|B.1.1|Chile|2020-03-13	South America|hCoV-19/Peru/LIM-UPCH-0125/2020|EPI ISL 568521|B.1.1.1|Peru|2020-08-27	0.0003702857	South America
South America|hCoV-19/Aruba/AW-RIVM-10101/2020|EPI ISL 547445|B.40|Aruba|2020-03-13	South America|hCoV-19/Peru/LIM-UPCH-0125/2020|EPI ISL 568521|B.1.1.1|Peru|2020-08-27	0.0007746089	South America
South America|hCoV-19/Brazil/MG-CV6/2020|EPI ISL 429669|B.1|Brazil|2020-03-13	South America|hCoV-19/Peru/LIM-UPCH-0125/2020|EPI ISL 568521|B.1.1.1|Peru|2020-08-27	0.0005387215	South America
South America|hCoV-19/Brazil/DF-615i/2020|EPI ISL 427294|B.1.1.33|Brazil|2020-03-13	South America|hCoV-19/Peru/LIM-UPCH-0125/2020|EPI ISL 568521|B.1.1.1|Peru|2020-08-27	0.0004039465	South America
South America|hCoV-19/Brazil/SC-771/2020|EPI ISL 541371|B.1.5|Brazil|2020-03-13	South America|hCoV-19/Peru/LIM-UPCH-0125/2020|EPI ISL 568521|B.1.1.1|Peru|2020-08-27	0.0004716045	South America
South America|hCoV-19/Peru/LAM-INS-073/2020|EPI ISL 523994|B.1.1|Peru|2020-03-13	South America|hCoV-19/Peru/LIM-UPCH-0125/2020|EPI ISL 568521|B.1.1.1|Peru|2020-08-27	0.0004066703	South America
South America|hCoV-19/Peru/CAJ-INS-061/2020|EPI ISL 517770|B.1.1.1|Peru|2020-03-13	South America|hCoV-19/Peru/LIM-UPCH-0125/2020|EPI ISL 568521|B.1.1.1|Peru|2020-08-27	0.0001694207	South America
South America|hCoV-19/Brazil/DF-0001/2020|EPI ISL 426580|B.1.1|Brazil|2020-03-13	South America|hCoV-19/Peru/LIM-UPCH-0125/2020|EPI ISL 568521|B.1.1.1|Peru|2020-08-27	0.0003724573	South America
South America|hCoV-19/Brazil/GO-0207/2020|EPI ISL 470574|B.40|Brazil|2020-03-13	South America|hCoV-19/Peru/LIM-UPCH-0125/2020|EPI ISL 568521|B.1.1.1|Peru|2020-08-27	0.0007190747	South America
South America|hCoV-19/Brazil/MG-CV8/2020|EPI ISL 429671|B.1.1|Brazil|2020-03-13	South America|hCoV-19/Peru/LIM-UPCH-0125/2020|EPI ISL 568521|B.1.1.1|Peru|2020-08-27	0.0005174039	South America
South America|hCoV-19/Chile/MA-ISPCH-1/2020|EPI ISL 445268|B.1.98|Chile|2020-03-14	South America|hCoV-19/Peru/LIM-UPCH-0125/2020|EPI ISL 568521|B.1.1.1|Peru|2020-08-27	0.0004713382	South America
South America|hCoV-19/Brazil/RN-IEC-162277/2020|EPI ISL 524798|B.1.1.33|Brazil|2020-03-14	South America|hCoV-19/Peru/LIM-UPCH-0125/2020|EPI ISL 568521|B.1.1.1|Peru|2020-08-27	0.0004039465	South America
South America|hCoV-19/Peru/LIM-INS-159/2020|EPI ISL 536552|B.1.1|Peru|2020-03-14	South America|hCoV-19/Peru/LIM-UPCH-0125/2020|EPI ISL 568521|B.1.1.1|Peru|2020-08-27	0.0003366072	South America
South America|hCoV-19/Peru/LIM-INS-147/2020|EPI ISL 536542|B.1.1|Peru|2020-03-14	South America|hCoV-19/Peru/LIM-UPCH-0125/2020|EPI ISL 568521|B.1.1.1|Peru|2020-08-27	0.0004039466	South America
South America|hCoV-19/Chile/RM-CMM-23741/2020|EPI ISL 468752|B.1.1.33|Chile|2020-03-14	South America|hCoV-19/Peru/LIM-UPCH-0125/2020|EPI ISL 568521|B.1.1.1|Peru|2020-08-27	0.0004039465	South America
South America|hCoV-19/Chile/AR-ISPCH-1/2020|EPI ISL 445270|B.1.1|Chile|2020-03-14	South America|hCoV-19/Peru/LIM-UPCH-0125/2020|EPI ISL 568521|B.1.1.1|Peru|2020-08-27	0.0004039759	South America
South America|hCoV-19/Chile/VS-ISPCH-2/2020|EPI ISL 445285|B.1.255|Chile|2020-03-14	South America|hCoV-19/Peru/LIM-UPCH-0125/2020|EPI ISL 568521|B.1.1.1|Peru|2020-08-27	0.0005050572	South America
South America|hCoV-19/Chile/RM-ISPCH-24/2020|EPI ISL 445303|B|Chile|2020-03-14	South America|hCoV-19/Peru/LIM-UPCH-0125/2020|EPI ISL 568521|B.1.1.1|Peru|2020-08-27	0.0007072494	South America
South America|hCoV-19/Colombia/ATL-INS-79743/2020|EPI ISL 456145|B.1.5|Colombia|2020-03-14	South America|hCoV-19/Peru/LIM-UPCH-0125/2020|EPI ISL 568521|B.1.1.1|Peru|2020-08-27	0.0004759970	South America
South America|hCoV-19/Brazil/MG-0211/2020|EPI ISL 470578|B.1.1|Brazil|2020-03-14	South America|hCoV-19/Peru/LIM-UPCH-0125/2020|EPI ISL 568521|B.1.1.1|Peru|2020-08-27	0.0003457604	South America
South America|hCoV-19/Colombia/VAC-INS-79773/2020|EPI ISL 456134|B.1.5|Colombia|2020-03-14	South America|hCoV-19/Peru/LIM-UPCH-0125/2020|EPI ISL 568521|B.1.1.1|Peru|2020-08-27	0.0004853182	South America
South America|hCoV-19/Colombia/VAC-INS-79779/2020|EPI ISL 456135|B.1.5|Colombia|2020-03-14	South America|hCoV-19/Peru/LIM-UPCH-0125/2020|EPI ISL 568521|B.1.1.1|Peru|2020-08-27	0.0004860427	South America
South America|hCoV-19/Brazil/MG-0212/2020|EPI ISL 470579|B.1.5|Brazil|2020-03-14	South America|hCoV-19/Peru/LIM-UPCH-0125/2020|EPI ISL 568521|B.1.1.1|Peru|2020-08-27	0.0003891425	South America
South America|hCoV-19/Brazil/CE-L10-CD171/2020|EPI ISL 476184|B.1.5|Brazil|2020-03-14	South America|hCoV-19/Peru/LIM-UPCH-0125/2020|EPI ISL 568521|B.1.1.1|Peru|2020-08-27	0.0004988254	South America
South America|hCoV-19/Colombia/VAC-INS-79929/2020|EPI ISL 456136|B.1|Colombia|2020-03-14	South America|hCoV-19/Peru/LIM-UPCH-0125/2020|EPI ISL 568521|B.1.1.1|Peru|2020-08-27	0.0005652747	South America
South America|hCoV-19/Chile/BI-CMM-25338/2020|EPI ISL 468760|B.1.1|Chile|2020-03-15	South America|hCoV-19/Peru/LIM-UPCH-0125/2020|EPI ISL 568521|B.1.1.1|Peru|2020-08-27	0.0003702858	South America
South America|hCoV-19/Chile/LI-ISPCH-3/2020|EPI ISL 445275|B.1.1|Chile|2020-03-15	South America|hCoV-19/Peru/LIM-UPCH-0125/2020|EPI ISL 568521|B.1.1.1|Peru|2020-08-27	0.0004039759	South America
South America|hCoV-19/Colombia/VAC-INS-79965/2020|EPI ISL 456150|B.1.5|Colombia|2020-03-15	South America|hCoV-19/Peru/LIM-UPCH-0125/2020|EPI ISL 568521|B.1.1.1|Peru|2020-08-27	0.0005387354	South America
South America|hCoV-19/Chile/RM-CMM-27991/2020|EPI ISL 459857|B.1.5|Chile|2020-03-15	South America|hCoV-19/Peru/LIM-UPCH-0125/2020|EPI ISL 568521|B.1.1.1|Peru|2020-08-27	0.0004713505	South America
South America|hCoV-19/Chile/LI-ISPCH-2/2020|EPI ISL 445274|B|Chile|2020-03-15	South America|hCoV-19/Peru/LIM-UPCH-0125/2020|EPI ISL 568521|B.1.1.1|Peru|2020-08-27	0.0006061371	South America
South America|hCoV-19/Chile/LI-ISPCH-4/2020|EPI ISL 445276|B.1.1|Chile|2020-03-15	South America|hCoV-19/Peru/LIM-UPCH-0125/2020|EPI ISL 568521|B.1.1.1|Peru|2020-08-27	0.0004039895	South America
South America|hCoV-19/Chile/MA-ISPCH-2/2020|EPI ISL 445269|B.1.98|Chile|2020-03-15	South America|hCoV-19/Peru/LIM-UPCH-0125/2020|EPI ISL 568521|B.1.1.1|Peru|2020-08-27	0.0004713542	South America
South America|hCoV-19/Chile/VS-ISPCH-1/2020|EPI ISL 445272|B.1.5|Chile|2020-03-15	South America|hCoV-19/Peru/LIM-UPCH-0125/2020|EPI ISL 568521|B.1.1.1|Peru|2020-08-27	0.0004713542	South America
South America|hCoV-19/Colombia/SAN-INS-80123/2020|EPI ISL 456149|B.1.1|Colombia|2020-03-15	South America|hCoV-19/Peru/LIM-UPCH-0125/2020|EPI ISL 568521|B.1.1.1|Peru|2020-08-27	0.0003704382	South America
South America|hCoV-19/Brazil/RJ-MD63-1b/2020|EPI ISL 528638|B.1.1.33|Brazil|2020-03-16	South America|hCoV-19/Peru/LIM-UPCH-0125/2020|EPI ISL 568521|B.1.1.1|Peru|2020-08-27	0.0004039465	South America
South America|hCoV-19/Chile/LI-ISPCH-1/2020|EPI ISL 445273|B.1.5|Chile|2020-03-16	South America|hCoV-19/Peru/LIM-UPCH-0125/2020|EPI ISL 568521|B.1.1.1|Peru|2020-08-27	0.0005387354	South America
South America|hCoV-19/Chile/LI-ISPCH-5/2020|EPI ISL 445277|B.1.1|Chile|2020-03-16	South America|hCoV-19/Peru/LIM-UPCH-0125/2020|EPI ISL 568521|B.1.1.1|Peru|2020-08-27	0.0004039759	South America
South America|hCoV-19/Chile/RM-ISPCH-26/2020|EPI ISL 445305|B.1|Chile|2020-03-16	South America|hCoV-19/Peru/LIM-UPCH-0125/2020|EPI ISL 568521|B.1.1.1|Peru|2020-08-27	0.0005724191	South America
South America|hCoV-19/Chile/RM-ISPCH-28/2020|EPI ISL 445307|B.1|Chile|2020-03-16	South America|hCoV-19/Peru/LIM-UPCH-0125/2020|EPI ISL 568521|B.1.1.1|Peru|2020-08-27	0.0005387354	South America
South America|hCoV-19/Chile/LI-ISPCH-6/2020|EPI ISL 445278|B.1.5|Chile|2020-03-16	South America|hCoV-19/Peru/LIM-UPCH-0125/2020|EPI ISL 568521|B.1.1.1|Peru|2020-08-27	0.0005050296	South America
South America|hCoV-19/Brazil/RJ-MD63-1a/2020|EPI ISL 528637|B.1.1.33|Brazil|2020-03-16	South America|hCoV-19/Peru/LIM-UPCH-0125/2020|EPI ISL 568521|B.1.1.1|Peru|2020-08-27	0.0004713261	South America
South America|hCoV-19/Peru/LIM-INS-143/2020|EPI ISL 536538|B.1.1.1|Peru|2020-03-16	South America|hCoV-19/Peru/LIM-UPCH-0125/2020|EPI ISL 568521|B.1.1.1|Peru|2020-08-27	0.0002692794	South America
South America|hCoV-19/Brazil/MG-CV21/2020|EPI ISL 429681|B.1|Brazil|2020-03-16	South America|hCoV-19/Peru/LIM-UPCH-0125/2020|EPI ISL 568521|B.1.1.1|Peru|2020-08-27	0.0005387215	South America
South America|hCoV-19/Chile/RM-ISPCH-30/2020|EPI ISL 445309|B.1.5|Chile|2020-03-16	South America|hCoV-19/Peru/LIM-UPCH-0125/2020|EPI ISL 568521|B.1.1.1|Peru|2020-08-27	0.0004713505	South America
South America|hCoV-19/Brazil/AM-02/2020|EPI ISL 417034|A.2|Brazil|2020-03-16	South America|hCoV-19/Peru/LIM-UPCH-0125/2020|EPI ISL 568521|B.1.1.1|Peru|2020-08-27	0.0008756804	South America
South America|hCoV-19/Brazil/MG-CV16/2020|EPI ISL 429676|B.1.1|Brazil|2020-03-16	South America|hCoV-19/Peru/LIM-UPCH-0125/2020|EPI ISL 568521|B.1.1.1|Peru|2020-08-27	0.0004388560	South America
South America|hCoV-19/Peru/LAM-INS-071/2020|EPI ISL 523954|B.1.1.1|Peru|2020-03-16	South America|hCoV-19/Peru/LIM-UPCH-0125/2020|EPI ISL 568521|B.1.1.1|Peru|2020-08-27	0.0002031030	South America
South America|hCoV-19/Peru/ANC-INS-066/2020|EPI ISL 516987|B.1.1.1|Peru|2020-03-16	South America|hCoV-19/Peru/LIM-UPCH-0125/2020|EPI ISL 568521|B.1.1.1|Peru|2020-08-27	0.0001694150	South America
South America|hCoV-19/Chile/RM-ISPCH-29/2020|EPI ISL 445308|B.1.5|Chile|2020-03-16	South America|hCoV-19/Peru/LIM-UPCH-0125/2020|EPI ISL 568521|B.1.1.1|Peru|2020-08-27	0.0004713665	South America
South America|hCoV-19/Brazil/PR-5619/2020|EPI ISL 541342|B.1|Brazil|2020-03-16	South America|hCoV-19/Peru/LIM-UPCH-0125/2020|EPI ISL 568521|B.1.1.1|Peru|2020-08-27	0.0005387578	South America
South America|hCoV-19/Colombia/RIS-INS-80245/2020|EPI ISL 456155|B.1.5|Colombia|2020-03-16	South America|hCoV-19/Peru/LIM-UPCH-0125/2020|EPI ISL 568521|B.1.1.1|Peru|2020-08-27	0.0005388443	South America
South America|hCoV-19/Colombia/VAC-INS-79943/2020|EPI ISL 456138|B.1.5|Colombia|2020-03-16	South America|hCoV-19/Peru/LIM-UPCH-0125/2020|EPI ISL 568521|B.1.1.1|Peru|2020-08-27	0.0005413118	South America
South America|hCoV-19/Colombia/BOL-INS-80191/2020|EPI ISL 456122|B.1|Colombia|2020-03-16	South America|hCoV-19/Peru/LIM-UPCH-0125/2020|EPI ISL 568521|B.1.1.1|Peru|2020-08-27	0.0004826790	South America
South America|hCoV-19/Peru/LIM-INS-141/2020|EPI ISL 536536|B|Peru|2020-03-16	South America|hCoV-19/Peru/LIM-UPCH-0125/2020|EPI ISL 568521|B.1.1.1|Peru|2020-08-27	0.0006902572	South America
South America|hCoV-19/Brazil/RJ-L10-CD158/2020|EPI ISL 476180|B.1.1.33|Brazil|2020-03-16	South America|hCoV-19/Peru/LIM-UPCH-0125/2020|EPI ISL 568521|B.1.1.1|Peru|2020-08-27	0.0003859139	South America
South America|hCoV-19/Brazil/RJ-L10-CD154/2020|EPI ISL 476178|B.1.1.33|Brazil|2020-03-16	South America|hCoV-19/Peru/LIM-UPCH-0125/2020|EPI ISL 568521|B.1.1.1|Peru|2020-08-27	0.0004246461	South America
South America|hCoV-19/Brazil/RS-L11-CD180/2020|EPI ISL 476192|B.1.1.33|Brazil|2020-03-16	South America|hCoV-19/Peru/LIM-UPCH-0125/2020|EPI ISL 568521|B.1.1.1|Peru|2020-08-27	0.0003538379	South America
South America|hCoV-19/Brazil/MG-CV19/2020|EPI ISL 429679|B.1.1|Brazil|2020-03-16	South America|hCoV-19/Peru/LIM-UPCH-0125/2020|EPI ISL 568521|B.1.1.1|Peru|2020-08-27	0.0004637947	South America
South America|hCoV-19/Chile/MA-ISPCH-3/2020|EPI ISL 445280|B.1.98|Chile|2020-03-17	South America|hCoV-19/Peru/LIM-UPCH-0125/2020|EPI ISL 568521|B.1.1.1|Peru|2020-08-27	0.0004713378	South America
South America|hCoV-19/Brazil/MG-CV31/2020|EPI ISL 429687|B.1|Brazil|2020-03-17	South America|hCoV-19/Peru/LIM-UPCH-0125/2020|EPI ISL 568521|B.1.1.1|Peru|2020-08-27	0.0005724726	South America
South America|hCoV-19/Chile/RM-CMM-26639/2020|EPI ISL 459858|A.2|Chile|2020-03-17	South America|hCoV-19/Peru/LIM-UPCH-0125/2020|EPI ISL 568521|B.1.1.1|Peru|2020-08-27	0.0008757031	South America
South America|hCoV-19/Chile/RM-ISPCH-35/2020|EPI ISL 445314|B.1|Chile|2020-03-17	South America|hCoV-19/Peru/LIM-UPCH-0125/2020|EPI ISL 568521|B.1.1.1|Peru|2020-08-27	0.0005050532	South America
South America|hCoV-19/Peru/LIM-INS-138/2020|EPI ISL 536533|B.1.1|Peru|2020-03-17	South America|hCoV-19/Peru/LIM-UPCH-0125/2020|EPI ISL 568521|B.1.1.1|Peru|2020-08-27	0.0003702761	South America
South America|hCoV-19/Brazil/MG-CV32/2020|EPI ISL 429688|B.1.1|Brazil|2020-03-17	South America|hCoV-19/Peru/LIM-UPCH-0125/2020|EPI ISL 568521|B.1.1.1|Peru|2020-08-27	0.0004376593	South America
South America|hCoV-19/Peru/LIM-INS-139/2020|EPI ISL 536534|B.1.1|Peru|2020-03-17	South America|hCoV-19/Peru/LIM-UPCH-0125/2020|EPI ISL 568521|B.1.1.1|Peru|2020-08-27	0.0003702857	South America
South America|hCoV-19/Chile/RM-ISPCH-38/2020|EPI ISL 445317|B.1.1|Chile|2020-03-17	South America|hCoV-19/Peru/LIM-UPCH-0125/2020|EPI ISL 568521|B.1.1.1|Peru|2020-08-27	0.0003366072	South America
South America|hCoV-19/Brazil/AP-IEC-161167/2020|EPI ISL 450873|B.1.1.33|Brazil|2020-03-17	South America|hCoV-19/Peru/LIM-UPCH-0125/2020|EPI ISL 568521|B.1.1.1|Peru|2020-08-27	0.0004039465	South America
South America|hCoV-19/Chile/RM-ISPCH-41/2020|EPI ISL 445320|B.1.5|Chile|2020-03-17	South America|hCoV-19/Peru/LIM-UPCH-0125/2020|EPI ISL 568521|B.1.1.1|Peru|2020-08-27	0.0004713505	South America
South America|hCoV-19/Aruba/AW-RIVM-10113/2020|EPI ISL 547446|B.1|Aruba|2020-03-17	South America|hCoV-19/Peru/LIM-UPCH-0125/2020|EPI ISL 568521|B.1.1.1|Peru|2020-08-27	0.0005387215	South America
South America|hCoV-19/Brazil/PR-5618/2020|EPI ISL 541341|B.1|Brazil|2020-03-17	South America|hCoV-19/Peru/LIM-UPCH-0125/2020|EPI ISL 568521|B.1.1.1|Peru|2020-08-27	0.0005387648	South America
South America|hCoV-19/Brazil/PR-5617/2020|EPI ISL 541340|B.1|Brazil|2020-03-17	South America|hCoV-19/Peru/LIM-UPCH-0125/2020|EPI ISL 568521|B.1.1.1|Peru|2020-08-27	0.0005724532	South America
South America|hCoV-19/Peru/JUN-INS-074/2020|EPI ISL 524471|B.1.255|Peru|2020-03-17	South America|hCoV-19/Peru/LIM-UPCH-0125/2020|EPI ISL 568521|B.1.1.1|Peru|2020-08-27	0.0005084463	South America
South America|hCoV-19/Chile/RM-ISPCH-32/2020|EPI ISL 445311|B.1.5|Chile|2020-03-17	South America|hCoV-19/Peru/LIM-UPCH-0125/2020|EPI ISL 568521|B.1.1.1|Peru|2020-08-27	0.0004713543	South America
South America|hCoV-19/Chile/RM-CMM-25669/2020|EPI ISL 459862|B.1.5|Chile|2020-03-17	South America|hCoV-19/Peru/LIM-UPCH-0125/2020|EPI ISL 568521|B.1.1.1|Peru|2020-08-27	0.0004376763	South America
South America|hCoV-19/Chile/RM-ISPCH-42/2020|EPI ISL 445321|B.1.1|Chile|2020-03-17	South America|hCoV-19/Peru/LIM-UPCH-0125/2020|EPI ISL 568521|B.1.1.1|Peru|2020-08-27	0.0003366185	South America
South America|hCoV-19/Chile/RM-ISPCH-34/2020|EPI ISL 445313|B.1.5|Chile|2020-03-17	South America|hCoV-19/Peru/LIM-UPCH-0125/2020|EPI ISL 568521|B.1.1.1|Peru|2020-08-27	0.0005050466	South America
South America|hCoV-19/Chile/BI-ISPCH-1-2/2020|EPI ISL 445281|B.1.1|Chile|2020-03-17	South America|hCoV-19/Peru/LIM-UPCH-0125/2020|EPI ISL 568521|B.1.1.1|Peru|2020-08-27	0.0003702982	South America
South America|hCoV-19/Chile/RM-ISPCH-33/2020|EPI ISL 445312|B.1.5|Chile|2020-03-17	South America|hCoV-19/Peru/LIM-UPCH-0125/2020|EPI ISL 568521|B.1.1.1|Peru|2020-08-27	0.0004713664	South America
South America|hCoV-19/Peru/LIM-INS-148/2020|EPI ISL 536543|B.1.8|Peru|2020-03-17	South America|hCoV-19/Peru/LIM-UPCH-0125/2020|EPI ISL 568521|B.1.1.1|Peru|2020-08-27	0.0004717953	South America
South America|hCoV-19/Peru/LIM-INS-136/2020|EPI ISL 536531|B.1|Peru|2020-03-17	South America|hCoV-19/Peru/LIM-UPCH-0125/2020|EPI ISL 568521|B.1.1.1|Peru|2020-08-27	0.0005743721	South America
South America|hCoV-19/Uruguay/UY-NYUMC850/2020|EPI ISL 457946|A.2|Uruguay|2020-03-17	South America|hCoV-19/Peru/LIM-UPCH-0125/2020|EPI ISL 568521|B.1.1.1|Peru|2020-08-27	0.0008847535	South America
South America|hCoV-19/Peru/LIM-INS-149/2020|EPI ISL 536544|B.1.5|Peru|2020-03-17	South America|hCoV-19/Peru/LIM-UPCH-0125/2020|EPI ISL 568521|B.1.1.1|Peru|2020-08-27	0.0005421443	South America
South America|hCoV-19/Brazil/MG-CV26/2020|EPI ISL 429684|B.1.1|Brazil|2020-03-17	South America|hCoV-19/Peru/LIM-UPCH-0125/2020|EPI ISL 568521|B.1.1.1|Peru|2020-08-27	0.0004779218	South America
South America|hCoV-19/Colombia/VAC-INS-81251/2020|EPI ISL 456139|B.1.1|Colombia|2020-03-17	South America|hCoV-19/Peru/LIM-UPCH-0125/2020|EPI ISL 568521|B.1.1.1|Peru|2020-08-27	0.0003080043	South America
South America|hCoV-19/Colombia/ANT-INS-80370/2020|EPI ISL 456118|B.1.5|Colombia|2020-03-17	South America|hCoV-19/Peru/LIM-UPCH-0125/2020|EPI ISL 568521|B.1.1.1|Peru|2020-08-27	0.0004838421	South America
South America|hCoV-19/Brazil/MG-CV33/2020|EPI ISL 429689|B.1.1|Brazil|2020-03-17	South America|hCoV-19/Peru/LIM-UPCH-0125/2020|EPI ISL 568521|B.1.1.1|Peru|2020-08-27	0.0004182629	South America
South America|hCoV-19/Brazil/SP-L11-CD185-2/2020|EPI ISL 476196|B.1|Brazil|2020-03-17	South America|hCoV-19/Peru/LIM-UPCH-0125/2020|EPI ISL 568521|B.1.1.1|Peru|2020-08-27	0.0004279710	South America
South America|hCoV-19/Brazil/MG-0214/2020|EPI ISL 470580|B.1.1.33|Brazil|2020-03-17	South America|hCoV-19/Peru/LIM-UPCH-0125/2020|EPI ISL 568521|B.1.1.1|Peru|2020-08-27	0.0004571167	South America
South America|hCoV-19/Colombia/CAU-INS-80705/2020|EPI ISL 456124|B.1|Colombia|2020-03-17	South America|hCoV-19/Peru/LIM-UPCH-0125/2020|EPI ISL 568521|B.1.1.1|Peru|2020-08-27	0.0005658065	South America
South America|hCoV-19/Aruba/AW-RIVM-10114/2020|EPI ISL 547447|B.1|Aruba|2020-03-18	South America|hCoV-19/Peru/LIM-UPCH-0125/2020|EPI ISL 568521|B.1.1.1|Peru|2020-08-27	0.0005050401	South America
South America|hCoV-19/Chile/RM-ISPCH-65/2020|EPI ISL 445361|B.1.1|Chile|2020-03-18	South America|hCoV-19/Peru/LIM-UPCH-0125/2020|EPI ISL 568521|B.1.1.1|Peru|2020-08-27	0.0003702761	South America
South America|hCoV-19/Peru/LIM-INS-145/2020|EPI ISL 536540|A.2|Peru|2020-03-18	South America|hCoV-19/Peru/LIM-UPCH-0125/2020|EPI ISL 568521|B.1.1.1|Peru|2020-08-27	0.0008419817	South America
South America|hCoV-19/Peru/LIM-INS-130/2020|EPI ISL 536527|B.1.1.1|Peru|2020-03-18	South America|hCoV-19/Peru/LIM-UPCH-0125/2020|EPI ISL 568521|B.1.1.1|Peru|2020-08-27	0.0002019411	South America
South America|hCoV-19/Brazil/SP02cc/2020|EPI ISL 450506|B|Brazil|2020-03-18	South America|hCoV-19/Peru/LIM-UPCH-0125/2020|EPI ISL 568521|B.1.1.1|Peru|2020-08-27	0.0007746249	South America
South America|hCoV-19/Argentina/C1374/2020|EPI ISL 420599|B.1.255|Argentina|2020-03-18	South America|hCoV-19/Peru/LIM-UPCH-0125/2020|EPI ISL 568521|B.1.1.1|Peru|2020-08-27	0.0005724043	South America
South America|hCoV-19/Brazil/AC-IEC-162535/2020|EPI ISL 458139|B.1.1.33|Brazil|2020-03-18	South America|hCoV-19/Peru/LIM-UPCH-0125/2020|EPI ISL 568521|B.1.1.1|Peru|2020-08-27	0.0004713139	South America
South America|hCoV-19/Brazil/SP-624/2020|EPI ISL 515527|B.1.1.33|Brazil|2020-03-18	South America|hCoV-19/Peru/LIM-UPCH-0125/2020|EPI ISL 568521|B.1.1.1|Peru|2020-08-27	0.0004039465	South America
South America|hCoV-19/Peru/LIM-INS-161/2020|EPI ISL 536554|B.1.1|Peru|2020-03-18	South America|hCoV-19/Peru/LIM-UPCH-0125/2020|EPI ISL 568521|B.1.1.1|Peru|2020-08-27	0.0004039759	South America
South America|hCoV-19/Peru/ARE-INS-072/2020|EPI ISL 523979|B.1.1|Peru|2020-03-18	South America|hCoV-19/Peru/LIM-UPCH-0125/2020|EPI ISL 568521|B.1.1.1|Peru|2020-08-27	0.0003388856	South America
South America|hCoV-19/Peru/LIM-INS-158/2020|EPI ISL 536551|B.1.5|Peru|2020-03-18	South America|hCoV-19/Peru/LIM-UPCH-0125/2020|EPI ISL 568521|B.1.1.1|Peru|2020-08-27	0.0005050637	South America
South America|hCoV-19/Colombia/RIS-INS-81402/2020|EPI ISL 497736|B.1|Colombia|2020-03-18	South America|hCoV-19/Peru/LIM-UPCH-0125/2020|EPI ISL 568521|B.1.1.1|Peru|2020-08-27	0.0005050742	South America
South America|hCoV-19/Peru/LIM-INS-144/2020|EPI ISL 536539|A.2|Peru|2020-03-18	South America|hCoV-19/Peru/LIM-UPCH-0125/2020|EPI ISL 568521|B.1.1.1|Peru|2020-08-27	0.0008427764	South America
South America|hCoV-19/Colombia/NSA-INS-80656/2020|EPI ISL 456126|B.1.5|Colombia|2020-03-18	South America|hCoV-19/Peru/LIM-UPCH-0125/2020|EPI ISL 568521|B.1.1.1|Peru|2020-08-27	0.0005081773	South America
South America|hCoV-19/Peru/JUN-INS-153/2020|EPI ISL 536546|B.1.5|Peru|2020-03-18	South America|hCoV-19/Peru/LIM-UPCH-0125/2020|EPI ISL 568521|B.1.1.1|Peru|2020-08-27	0.0007891828	South America
South America|hCoV-19/Brazil/SC-0243/2020|EPI ISL 470652|B.1.1|Brazil|2020-03-18	South America|hCoV-19/Peru/LIM-UPCH-0125/2020|EPI ISL 568521|B.1.1.1|Peru|2020-08-27	0.0003457364	South America
South America|hCoV-19/Brazil/GO-0208/2020|EPI ISL 470575|B.1.22|Brazil|2020-03-18	South America|hCoV-19/Peru/LIM-UPCH-0125/2020|EPI ISL 568521|B.1.1.1|Peru|2020-08-27	0.0005237396	South America
South America|hCoV-19/Peru/LIM-INS-157/2020|EPI ISL 536550|B.1.1|Peru|2020-03-19	South America|hCoV-19/Peru/LIM-UPCH-0125/2020|EPI ISL 568521|B.1.1.1|Peru|2020-08-27	0.0003702856	South America
South America|hCoV-19/Chile/MA-ISPCH-5/2020|EPI ISL 445283|B.1|Chile|2020-03-19	South America|hCoV-19/Peru/LIM-UPCH-0125/2020|EPI ISL 568521|B.1.1.1|Peru|2020-08-27	0.0005050402	South America
South America|hCoV-19/Peru/LIM-INS-155/2020|EPI ISL 536548|B.1.255|Peru|2020-03-19	South America|hCoV-19/Peru/LIM-UPCH-0125/2020|EPI ISL 568521|B.1.1.1|Peru|2020-08-27	0.0005050402	South America
South America|hCoV-19/Chile/VS-ISPCH-3/2020|EPI ISL 445286|B.1|Chile|2020-03-19	South America|hCoV-19/Peru/LIM-UPCH-0125/2020|EPI ISL 568521|B.1.1.1|Peru|2020-08-27	0.0005387215	South America
South America|hCoV-19/Colombia/VAC-INS-82320/2020|EPI ISL 456151|B.1|Colombia|2020-03-19	South America|hCoV-19/Peru/LIM-UPCH-0125/2020|EPI ISL 568521|B.1.1.1|Peru|2020-08-27	0.0005050402	South America
South America|hCoV-19/Peru/JUN-UPCH-0118/2020|EPI ISL 568515|B.1.255|Peru|2020-03-19	South America|hCoV-19/Peru/LIM-UPCH-0125/2020|EPI ISL 568521|B.1.1.1|Peru|2020-08-27	0.0005387215	South America
South America|hCoV-19/Brazil/RJ-LVM161-2/2020|EPI ISL 528539|A.2|Brazil|2020-03-19	South America|hCoV-19/Peru/LIM-UPCH-0125/2020|EPI ISL 568521|B.1.1.1|Peru|2020-08-27	0.0008420035	South America
South America|hCoV-19/Chile/MA-ISPCH-4/2020|EPI ISL 445282|B.1.5|Chile|2020-03-19	South America|hCoV-19/Peru/LIM-UPCH-0125/2020|EPI ISL 568521|B.1.1.1|Peru|2020-08-27	0.0004713383	South America
South America|hCoV-19/Brazil/PB-IEC-161853/2020|EPI ISL 524801|B.1.5|Brazil|2020-03-19	South America|hCoV-19/Peru/LIM-UPCH-0125/2020|EPI ISL 568521|B.1.1.1|Peru|2020-08-27	0.0005387215	South America
South America|hCoV-19/Chile/RM-ISPCH-45/2020|EPI ISL 445324|B.1.5|Chile|2020-03-19	South America|hCoV-19/Peru/LIM-UPCH-0125/2020|EPI ISL 568521|B.1.1.1|Peru|2020-08-27	0.0004713505	South America
South America|hCoV-19/Brazil/SE-6536/2020|EPI ISL 541376|B.1.1.33|Brazil|2020-03-19	South America|hCoV-19/Peru/LIM-UPCH-0125/2020|EPI ISL 568521|B.1.1.1|Peru|2020-08-27	0.0004376185	South America
South America|hCoV-19/Brazil/SE-6533/2020|EPI ISL 541374|B.1.1|Brazil|2020-03-19	South America|hCoV-19/Peru/LIM-UPCH-0125/2020|EPI ISL 568521|B.1.1.1|Peru|2020-08-27	0.0004039570	South America
South America|hCoV-19/Chile/RM-ISPCH-36/2020|EPI ISL 445315|B.1.1|Chile|2020-03-19	South America|hCoV-19/Peru/LIM-UPCH-0125/2020|EPI ISL 568521|B.1.1.1|Peru|2020-08-27	0.0003702982	South America
South America|hCoV-19/Chile/RM-ISPCH-39/2020|EPI ISL 445318|B|Chile|2020-03-19	South America|hCoV-19/Peru/LIM-UPCH-0125/2020|EPI ISL 568521|B.1.1.1|Peru|2020-08-27	0.0007072256	South America
South America|hCoV-19/Peru/LIM-INS-162/2020|EPI ISL 536555|B.1.1|Peru|2020-03-19	South America|hCoV-19/Peru/LIM-UPCH-0125/2020|EPI ISL 568521|B.1.1.1|Peru|2020-08-27	0.0004061990	South America
South America|hCoV-19/Chile/VS-CMM-28875/2020|EPI ISL 459864|B.1.1|Chile|2020-03-19	South America|hCoV-19/Peru/LIM-UPCH-0125/2020|EPI ISL 568521|B.1.1.1|Peru|2020-08-27	0.0003397514	South America
South America|hCoV-19/Brazil/SP-L7-CD67/2020|EPI ISL 476435|B.1.1.33|Brazil|2020-03-19	South America|hCoV-19/Peru/LIM-UPCH-0125/2020|EPI ISL 568521|B.1.1.1|Peru|2020-08-27	0.0004419317	South America
South America|hCoV-19/Peru/JUN-INS-154/2020|EPI ISL 536547|B.1|Peru|2020-03-19	South America|hCoV-19/Peru/LIM-UPCH-0125/2020|EPI ISL 568521|B.1.1.1|Peru|2020-08-27	0.0004429789	South America
South America|hCoV-19/Brazil/MG-0215/2020|EPI ISL 470581|B.1|Brazil|2020-03-19	South America|hCoV-19/Peru/LIM-UPCH-0125/2020|EPI ISL 568521|B.1.1.1|Peru|2020-08-27	0.0005820520	South America
South America|hCoV-19/Brazil/MG-0216/2020|EPI ISL 470582|B.1.1.33|Brazil|2020-03-19	South America|hCoV-19/Peru/LIM-UPCH-0125/2020|EPI ISL 568521|B.1.1.1|Peru|2020-08-27	0.0004450117	South America
South America|hCoV-19/Brazil/SP-L7-CD76/2020|EPI ISL 476443|B.1|Brazil|2020-03-19	South America|hCoV-19/Peru/LIM-UPCH-0125/2020|EPI ISL 568521|B.1.1.1|Peru|2020-08-27	0.0005138625	South America
South America|hCoV-19/Uruguay/UY-10/2020|EPI ISL 429257|B.31|Uruguay|2020-03-19	South America|hCoV-19/Peru/LIM-UPCH-0125/2020|EPI ISL 568521|B.1.1.1|Peru|2020-08-27	0.0008992686	South America
South America|hCoV-19/Brazil/PI-0239/2020|EPI ISL 470613|B.1.1.33|Brazil|2020-03-19	South America|hCoV-19/Peru/LIM-UPCH-0125/2020|EPI ISL 568521|B.1.1.1|Peru|2020-08-27	0.0003803455	South America
South America|hCoV-19/Brazil/SP-L11-CD200/2020|EPI ISL 476201|B.1.1.33|Brazil|2020-03-19	South America|hCoV-19/Peru/LIM-UPCH-0125/2020|EPI ISL 568521|B.1.1.1|Peru|2020-08-27	0.0003859138	South America
South America|hCoV-19/Brazil/SP-L9-CD122/2020|EPI ISL 476472|B.1.255|Brazil|2020-03-19	South America|hCoV-19/Peru/LIM-UPCH-0125/2020|EPI ISL 568521|B.1.1.1|Peru|2020-08-27	0.0004927860	South America
South America|hCoV-19/Colombia/VAC-INS-82307/2020|EPI ISL 456143|B.1|Colombia|2020-03-19	South America|hCoV-19/Peru/LIM-UPCH-0125/2020|EPI ISL 568521|B.1.1.1|Peru|2020-08-27	0.0005266141	South America
South America|hCoV-19/Brazil/RS-L10-CD175/2020|EPI ISL 476188|B.1.1.33|Brazil|2020-03-19	South America|hCoV-19/Peru/LIM-UPCH-0125/2020|EPI ISL 568521|B.1.1.1|Peru|2020-08-27	0.0003209063	South America
South America|hCoV-19/Chile/VS-ISPCH-4/2020|EPI ISL 445287|B.1.5|Chile|2020-03-19	South America|hCoV-19/Peru/LIM-UPCH-0125/2020|EPI ISL 568521|B.1.1.1|Peru|2020-08-27	0.0004376754	South America
South America|hCoV-19/Aruba/AW-RIVM-10115/2020|EPI ISL 547448|B.1|Aruba|2020-03-20	South America|hCoV-19/Peru/LIM-UPCH-0125/2020|EPI ISL 568521|B.1.1.1|Peru|2020-08-27	0.0005387467	South America
South America|hCoV-19/Brazil/PA-IEC-161548/2020|EPI ISL 450874|B.1.1.33|Brazil|2020-03-20	South America|hCoV-19/Peru/LIM-UPCH-0125/2020|EPI ISL 568521|B.1.1.1|Peru|2020-08-27	0.0004039465	South America
South America|hCoV-19/Peru/ARE-INS-164/2020|EPI ISL 536557|B.1.5|Peru|2020-03-20	South America|hCoV-19/Peru/LIM-UPCH-0125/2020|EPI ISL 568521|B.1.1.1|Peru|2020-08-27	0.0004714934	South America
South America|hCoV-19/Peru/LIM-UPCH-0011/2020|EPI ISL 529068|B.1.1.1|Peru|2020-03-20	South America|hCoV-19/Peru/LIM-UPCH-0125/2020|EPI ISL 568521|B.1.1.1|Peru|2020-08-27	0.0002692864	South America
South America|hCoV-19/Colombia/ANT-INS-82457/2020|EPI ISL 456146|B.1.5|Colombia|2020-03-20	South America|hCoV-19/Peru/LIM-UPCH-0125/2020|EPI ISL 568521|B.1.1.1|Peru|2020-08-27	0.0004713505	South America
South America|hCoV-19/Peru/ARE-INS-165/2020|EPI ISL 536558|B.1|Peru|2020-03-20	South America|hCoV-19/Peru/LIM-UPCH-0125/2020|EPI ISL 568521|B.1.1.1|Peru|2020-08-27	0.0005387215	South America
South America|hCoV-19/Chile/RM-ISPCH-69/2020|EPI ISL 445365|B.1|Chile|2020-03-20	South America|hCoV-19/Peru/LIM-UPCH-0125/2020|EPI ISL 568521|B.1.1.1|Peru|2020-08-27	0.0005050402	South America
South America|hCoV-19/Chile/MA-ISPCH-7/2020|EPI ISL 445288|B.1|Chile|2020-03-20	South America|hCoV-19/Peru/LIM-UPCH-0125/2020|EPI ISL 568521|B.1.1.1|Peru|2020-08-27	0.0005387354	South America
South America|hCoV-19/Peru/LIM-INS-156/2020|EPI ISL 536549|B.1.5|Peru|2020-03-20	South America|hCoV-19/Peru/LIM-UPCH-0125/2020|EPI ISL 568521|B.1.1.1|Peru|2020-08-27	0.0004713505	South America
South America|hCoV-19/Peru/ICA-INS-166/2020|EPI ISL 536559|B.1.1|Peru|2020-03-20	South America|hCoV-19/Peru/LIM-UPCH-0125/2020|EPI ISL 568521|B.1.1.1|Peru|2020-08-27	0.0004039759	South America
South America|hCoV-19/Peru/ARE-UPCH-0111/2020|EPI ISL 540988|B.1|Peru|2020-03-20	South America|hCoV-19/Peru/LIM-UPCH-0125/2020|EPI ISL 568521|B.1.1.1|Peru|2020-08-27	0.0005387215	South America
South America|hCoV-19/Brazil/RJ-763/2020|EPI ISL 427302|B.1.1.33|Brazil|2020-03-20	South America|hCoV-19/Peru/LIM-UPCH-0125/2020|EPI ISL 568521|B.1.1.1|Peru|2020-08-27	0.0004039465	South America
South America|hCoV-19/Brazil/SE-6530/2020|EPI ISL 541373|B.1.1|Brazil|2020-03-20	South America|hCoV-19/Peru/LIM-UPCH-0125/2020|EPI ISL 568521|B.1.1.1|Peru|2020-08-27	0.0004039466	South America
South America|hCoV-19/Brazil/MG-CV42/2020|EPI ISL 429695|B.1|Brazil|2020-03-20	South America|hCoV-19/Peru/LIM-UPCH-0125/2020|EPI ISL 568521|B.1.1.1|Peru|2020-08-27	0.0004724419	South America
South America|hCoV-19/Peru/ARE-UPCH-0110/2020|EPI ISL 540987|B.1.5|Peru|2020-03-20	South America|hCoV-19/Peru/LIM-UPCH-0125/2020|EPI ISL 568521|B.1.1.1|Peru|2020-08-27	0.0004714935	South America
South America|hCoV-19/Colombia/MAG-INS-81035/2020|EPI ISL 456125|B.1.255|Colombia|2020-03-20	South America|hCoV-19/Peru/LIM-UPCH-0125/2020|EPI ISL 568521|B.1.1.1|Peru|2020-08-27	0.0005442545	South America
South America|hCoV-19/Brazil/MG-0217/2020|EPI ISL 470583|B.1.1.33|Brazil|2020-03-20	South America|hCoV-19/Peru/LIM-UPCH-0125/2020|EPI ISL 568521|B.1.1.1|Peru|2020-08-27	0.0003843445	South America
South America|hCoV-19/Chile/RM-ISPCH-47/2020|EPI ISL 445326|B.1.5|Chile|2020-03-21	South America|hCoV-19/Peru/LIM-UPCH-0125/2020|EPI ISL 568521|B.1.1.1|Peru|2020-08-27	0.0005050293	South America
South America|hCoV-19/Chile/MA-ISPCH-14/2020|EPI ISL 445295|B.1.98|Chile|2020-03-21	South America|hCoV-19/Peru/LIM-UPCH-0125/2020|EPI ISL 568521|B.1.1.1|Peru|2020-08-27	0.0004713383	South America
South America|hCoV-19/Chile/RM-ISPCH-71/2020|EPI ISL 445367|B.1.1.33|Chile|2020-03-21	South America|hCoV-19/Peru/LIM-UPCH-0125/2020|EPI ISL 568521|B.1.1.1|Peru|2020-08-27	0.0004376389	South America
South America|hCoV-19/Peru/LIM-UPCH-0119/2020|EPI ISL 568516|B.1.1|Peru|2020-03-21	South America|hCoV-19/Peru/LIM-UPCH-0125/2020|EPI ISL 568521|B.1.1.1|Peru|2020-08-27	0.0003702857	South America
South America|hCoV-19/Chile/RM-ISPCH-23/2020|EPI ISL 445302|B.1.1|Chile|2020-03-21	South America|hCoV-19/Peru/LIM-UPCH-0125/2020|EPI ISL 568521|B.1.1.1|Peru|2020-08-27	0.0003366072	South America
South America|hCoV-19/Chile/MA-ISPCH-9/2020|EPI ISL 445290|B.1|Chile|2020-03-21	South America|hCoV-19/Peru/LIM-UPCH-0125/2020|EPI ISL 568521|B.1.1.1|Peru|2020-08-27	0.0005050402	South America
South America|hCoV-19/Chile/RM-ISPCH-48/2020|EPI ISL 445327|B.1.5|Chile|2020-03-21	South America|hCoV-19/Peru/LIM-UPCH-0125/2020|EPI ISL 568521|B.1.1.1|Peru|2020-08-27	0.0005386963	South America
South America|hCoV-19/Chile/RM-ISPCH-70/2020|EPI ISL 445366|B.1.5|Chile|2020-03-21	South America|hCoV-19/Peru/LIM-UPCH-0125/2020|EPI ISL 568521|B.1.1.1|Peru|2020-08-27	0.0004713505	South America
South America|hCoV-19/Chile/MA-ISPCH-13/2020|EPI ISL 445294|B.1|Chile|2020-03-21	South America|hCoV-19/Peru/LIM-UPCH-0125/2020|EPI ISL 568521|B.1.1.1|Peru|2020-08-27	0.0005050572	South America
South America|hCoV-19/Chile/MA-ISPCH-10/2020|EPI ISL 445291|B.1|Chile|2020-03-21	South America|hCoV-19/Peru/LIM-UPCH-0125/2020|EPI ISL 568521|B.1.1.1|Peru|2020-08-27	0.0005050742	South America
South America|hCoV-19/Brazil/CE-L12-CD224/2020|EPI ISL 476218|B.1.5|Brazil|2020-03-21	South America|hCoV-19/Peru/LIM-UPCH-0125/2020|EPI ISL 568521|B.1.1.1|Peru|2020-08-27	0.0005697217	South America
South America|hCoV-19/Chile/RM-ISPCH-59/2020|EPI ISL 445355|B.1.5|Chile|2020-03-22	South America|hCoV-19/Peru/LIM-UPCH-0125/2020|EPI ISL 568521|B.1.1.1|Peru|2020-08-27	0.0005050527	South America
South America|hCoV-19/Chile/MA-ISPCH-11/2020|EPI ISL 445292|B.1|Chile|2020-03-22	South America|hCoV-19/Peru/LIM-UPCH-0125/2020|EPI ISL 568521|B.1.1.1|Peru|2020-08-27	0.0005387354	South America
South America|hCoV-19/Argentina/C3013/2020|EPI ISL 420598|B.1.220|Argentina|2020-03-22	South America|hCoV-19/Peru/LIM-UPCH-0125/2020|EPI ISL 568521|B.1.1.1|Peru|2020-08-27	0.0005386963	South America
South America|hCoV-19/Brazil/SP-144/2020|EPI ISL 468310|B.1.1.33|Brazil|2020-03-22	South America|hCoV-19/Peru/LIM-UPCH-0125/2020|EPI ISL 568521|B.1.1.1|Peru|2020-08-27	0.0004376298	South America
South America|hCoV-19/Peru/LIM-INS-168/2020|EPI ISL 536561|A.2|Peru|2020-03-22	South America|hCoV-19/Peru/LIM-UPCH-0125/2020|EPI ISL 568521|B.1.1.1|Peru|2020-08-27	0.0008419817	South America
South America|hCoV-19/Chile/MA-ISPCH-15/2020|EPI ISL 445299|B.1|Chile|2020-03-22	South America|hCoV-19/Peru/LIM-UPCH-0125/2020|EPI ISL 568521|B.1.1.1|Peru|2020-08-27	0.0005387215	South America
South America|hCoV-19/Aruba/AW-RIVM-10122/2020|EPI ISL 547449|B.40|Aruba|2020-03-22	South America|hCoV-19/Peru/LIM-UPCH-0125/2020|EPI ISL 568521|B.1.1.1|Peru|2020-08-27	0.0007746089	South America
South America|hCoV-19/Brazil/DF-891/2020|EPI ISL 427298|B.1.1.33|Brazil|2020-03-22	South America|hCoV-19/Peru/LIM-UPCH-0125/2020|EPI ISL 568521|B.1.1.1|Peru|2020-08-27	0.0004039465	South America
South America|hCoV-19/Colombia/BOL-INS-84730/2020|EPI ISL 497738|B.1|Colombia|2020-03-22	South America|hCoV-19/Peru/LIM-UPCH-0125/2020|EPI ISL 568521|B.1.1.1|Peru|2020-08-27	0.0004714177	South America
South America|hCoV-19/Colombia/DC-INS-84861/2020|EPI ISL 456116|B.1.5|Colombia|2020-03-22	South America|hCoV-19/Peru/LIM-UPCH-0125/2020|EPI ISL 568521|B.1.1.1|Peru|2020-08-27	0.0004839764	South America
South America|hCoV-19/Brazil/MG-CV49/2020|EPI ISL 429702|B.1.5|Brazil|2020-03-22	South America|hCoV-19/Peru/LIM-UPCH-0125/2020|EPI ISL 568521|B.1.1.1|Peru|2020-08-27	0.0004863334	South America
South America|hCoV-19/Brazil/SP-L7-CD63/2020|EPI ISL 476432|B.1.255|Brazil|2020-03-22	South America|hCoV-19/Peru/LIM-UPCH-0125/2020|EPI ISL 568521|B.1.1.1|Peru|2020-08-27	0.0004990735	South America
South America|hCoV-19/Brazil/SP-602/2020|EPI ISL 515526|B.1.1|Brazil|2020-03-23	South America|hCoV-19/Peru/LIM-UPCH-0125/2020|EPI ISL 568521|B.1.1.1|Peru|2020-08-27	0.0004039647	South America
South America|hCoV-19/Peru/LAL-UPCH-0109/2020|EPI ISL 540986|B.1.1|Peru|2020-03-23	South America|hCoV-19/Peru/LIM-UPCH-0125/2020|EPI ISL 568521|B.1.1.1|Peru|2020-08-27	0.0004376389	South America
South America|hCoV-19/Brazil/SP-279/2020|EPI ISL 527858|B.1.1.33|Brazil|2020-03-23	South America|hCoV-19/Peru/LIM-UPCH-0125/2020|EPI ISL 568521|B.1.1.1|Peru|2020-08-27	0.0004713139	South America
South America|hCoV-19/Brazil/RJ-DCVN01/2020|EPI ISL 483065|B.1.3|Brazil|2020-03-23	South America|hCoV-19/Peru/LIM-UPCH-0125/2020|EPI ISL 568521|B.1.1.1|Peru|2020-08-27	0.0006398209	South America
South America|hCoV-19/Brazil/DF-861/2020|EPI ISL 427296|B.1.1.33|Brazil|2020-03-23	South America|hCoV-19/Peru/LIM-UPCH-0125/2020|EPI ISL 568521|B.1.1.1|Peru|2020-08-27	0.0004376185	South America
South America|hCoV-19/Brazil/DF-862/2020|EPI ISL 427297|B.1.1.33|Brazil|2020-03-23	South America|hCoV-19/Peru/LIM-UPCH-0125/2020|EPI ISL 568521|B.1.1.1|Peru|2020-08-27	0.0004039465	South America
South America|hCoV-19/Chile/LI-ISPCH-9/2020|EPI ISL 445300|B.1.1|Chile|2020-03-23	South America|hCoV-19/Peru/LIM-UPCH-0125/2020|EPI ISL 568521|B.1.1.1|Peru|2020-08-27	0.0003702886	South America
South America|hCoV-19/Chile/RM-ISPCH-51/2020|EPI ISL 445330|B.1|Chile|2020-03-23	South America|hCoV-19/Peru/LIM-UPCH-0125/2020|EPI ISL 568521|B.1.1.1|Peru|2020-08-27	0.0005050572	South America
South America|hCoV-19/Chile/RM-ISPCH-50/2020|EPI ISL 445329|B|Chile|2020-03-23	South America|hCoV-19/Peru/LIM-UPCH-0125/2020|EPI ISL 568521|B.1.1.1|Peru|2020-08-27	0.0006398687	South America
South America|hCoV-19/Chile/LI-ISPCH-8/2020|EPI ISL 445298|B.1.1|Chile|2020-03-23	South America|hCoV-19/Peru/LIM-UPCH-0125/2020|EPI ISL 568521|B.1.1.1|Peru|2020-08-27	0.0004040031	South America
South America|hCoV-19/Colombia/CES-INS-87973/2020|EPI ISL 498153|B.1.255|Colombia|2020-03-23	South America|hCoV-19/Peru/LIM-UPCH-0125/2020|EPI ISL 568521|B.1.1.1|Peru|2020-08-27	0.0005050742	South America
South America|hCoV-19/Colombia/QUI-INS-85082/2020|EPI ISL 497744|B|Colombia|2020-03-23	South America|hCoV-19/Peru/LIM-UPCH-0125/2020|EPI ISL 568521|B.1.1.1|Peru|2020-08-27	0.0004377352	South America
South America|hCoV-19/Uruguay/UY-NYUMC857/2020|EPI ISL 457953|B.1.1.33|Uruguay|2020-03-23	South America|hCoV-19/Peru/LIM-UPCH-0125/2020|EPI ISL 568521|B.1.1.1|Peru|2020-08-27	0.0004091657	South America
South America|hCoV-19/Peru/CAL-INS-137/2020|EPI ISL 536532|B.1.1.1|Peru|2020-03-23	South America|hCoV-19/Peru/LIM-UPCH-0125/2020|EPI ISL 568521|B.1.1.1|Peru|2020-08-27	0.0003058008	South America
South America|hCoV-19/Brazil/MG-0218/2020|EPI ISL 470584|B.1.1.33|Brazil|2020-03-23	South America|hCoV-19/Peru/LIM-UPCH-0125/2020|EPI ISL 568521|B.1.1.1|Peru|2020-08-27	0.0003765311	South America
South America|hCoV-19/Brazil/RJ-0247/2020|EPI ISL 470615|B.1.1.33|Brazil|2020-03-23	South America|hCoV-19/Peru/LIM-UPCH-0125/2020|EPI ISL 568521|B.1.1.1|Peru|2020-08-27	0.0004804278	South America
South America|hCoV-19/Brazil/SP-L9-CD137/2020|EPI ISL 476484|B.1.1.33|Brazil|2020-03-23	South America|hCoV-19/Peru/LIM-UPCH-0125/2020|EPI ISL 568521|B.1.1.1|Peru|2020-08-27	0.0004537039	South America
South America|hCoV-19/Brazil/SP-L7-CD70/2020|EPI ISL 476437|B.1.255|Brazil|2020-03-23	South America|hCoV-19/Peru/LIM-UPCH-0125/2020|EPI ISL 568521|B.1.1.1|Peru|2020-08-27	0.0004890855	South America
South America|hCoV-19/Brazil/SP-L8-CD101/2020|EPI ISL 476450|B.1.1.33|Brazil|2020-03-23	South America|hCoV-19/Peru/LIM-UPCH-0125/2020|EPI ISL 568521|B.1.1.1|Peru|2020-08-27	0.0003522629	South America
South America|hCoV-19/Brazil/CE-L11-CD196/2020|EPI ISL 476200|B.1.212|Brazil|2020-03-23	South America|hCoV-19/Peru/LIM-UPCH-0125/2020|EPI ISL 568521|B.1.1.1|Peru|2020-08-27	0.0004982316	South America
South America|hCoV-19/Brazil/MA-IEC-162157/2020|EPI ISL 524797|B.1.1.33|Brazil|2020-03-24	South America|hCoV-19/Peru/LIM-UPCH-0125/2020|EPI ISL 568521|B.1.1.1|Peru|2020-08-27	0.0004039460	South America
South America|hCoV-19/Brazil/SP-165/2020|EPI ISL 523963|B.1|Brazil|2020-03-24	South America|hCoV-19/Peru/LIM-UPCH-0125/2020|EPI ISL 568521|B.1.1.1|Peru|2020-08-27	0.0005050402	South America
South America|hCoV-19/Peru/LIM-INS-019/2020|EPI ISL 491172|B.1.1.1|Peru|2020-03-24	South America|hCoV-19/Peru/LIM-UPCH-0125/2020|EPI ISL 568521|B.1.1.1|Peru|2020-08-27	0.0002033025	South America
South America|hCoV-19/Peru/LIM-INS-022/2020|EPI ISL 491428|B.1.1.1|Peru|2020-03-24	South America|hCoV-19/Peru/LIM-UPCH-0125/2020|EPI ISL 568521|B.1.1.1|Peru|2020-08-27	0.0001694150	South America
South America|hCoV-19/Brazil/SP-L7-CD72/2020|EPI ISL 476439|B.1.1.33|Brazil|2020-03-24	South America|hCoV-19/Peru/LIM-UPCH-0125/2020|EPI ISL 568521|B.1.1.1|Peru|2020-08-27	0.0004759501	South America
South America|hCoV-19/Brazil/SP-L9-CD91/2020|EPI ISL 476490|B.1.255|Brazil|2020-03-24	South America|hCoV-19/Peru/LIM-UPCH-0125/2020|EPI ISL 568521|B.1.1.1|Peru|2020-08-27	0.0005440328	South America
South America|hCoV-19/Brazil/SC-L16-CD314/2020|EPI ISL 476278|B.1.1.33|Brazil|2020-03-24	South America|hCoV-19/Peru/LIM-UPCH-0125/2020|EPI ISL 568521|B.1.1.1|Peru|2020-08-27	0.0004760857	South America
South America|hCoV-19/Brazil/RJ-0248/2020|EPI ISL 470616|B.1.5|Brazil|2020-03-24	South America|hCoV-19/Peru/LIM-UPCH-0125/2020|EPI ISL 568521|B.1.1.1|Peru|2020-08-27	0.0004793932	South America
South America|hCoV-19/Brazil/SP-L9-CD140/2020|EPI ISL 476487|B.1.1.33|Brazil|2020-03-24	South America|hCoV-19/Peru/LIM-UPCH-0125/2020|EPI ISL 568521|B.1.1.1|Peru|2020-08-27	0.0004109537	South America
South America|hCoV-19/Brazil/SP-L9-CD139/2020|EPI ISL 476486|B.1.1.33|Brazil|2020-03-24	South America|hCoV-19/Peru/LIM-UPCH-0125/2020|EPI ISL 568521|B.1.1.1|Peru|2020-08-27	0.0003871030	South America
South America|hCoV-19/Chile/MA-CMM-31600/2020|EPI ISL 459861|B.1|Chile|2020-03-25	South America|hCoV-19/Peru/LIM-UPCH-0125/2020|EPI ISL 568521|B.1.1.1|Peru|2020-08-27	0.0005050397	South America
South America|hCoV-19/Brazil/SP-625/2020|EPI ISL 515528|B.1.1.33|Brazil|2020-03-25	South America|hCoV-19/Peru/LIM-UPCH-0125/2020|EPI ISL 568521|B.1.1.1|Peru|2020-08-27	0.0004039465	South America
South America|hCoV-19/Brazil/RJ-818/2020|EPI ISL 427303|B.1.1.33|Brazil|2020-03-25	South America|hCoV-19/Peru/LIM-UPCH-0125/2020|EPI ISL 568521|B.1.1.1|Peru|2020-08-27	0.0004376185	South America
South America|hCoV-19/Brazil/RJ-1111/2020|EPI ISL 456076|B.1.1.33|Brazil|2020-03-25	South America|hCoV-19/Peru/LIM-UPCH-0125/2020|EPI ISL 568521|B.1.1.1|Peru|2020-08-27	0.0004376185	South America
South America|hCoV-19/Brazil/RJ-1119/2020|EPI ISL 456077|B.1.1.33|Brazil|2020-03-25	South America|hCoV-19/Peru/LIM-UPCH-0125/2020|EPI ISL 568521|B.1.1.1|Peru|2020-08-27	0.0004039601	South America
South America|hCoV-19/Peru/LIM-INS-017/2020|EPI ISL 490316|B.1.255|Peru|2020-03-25	South America|hCoV-19/Peru/LIM-UPCH-0125/2020|EPI ISL 568521|B.1.1.1|Peru|2020-08-27	0.0004745393	South America
South America|hCoV-19/Peru/LIM-INS-024/2020|EPI ISL 491429|A.2|Peru|2020-03-25	South America|hCoV-19/Peru/LIM-UPCH-0125/2020|EPI ISL 568521|B.1.1.1|Peru|2020-08-27	0.0007798346	South America
South America|hCoV-19/Peru/LIM-INS-018/2020|EPI ISL 490975|B.1|Peru|2020-03-25	South America|hCoV-19/Peru/LIM-UPCH-0125/2020|EPI ISL 568521|B.1.1.1|Peru|2020-08-27	0.0005423945	South America
South America|hCoV-19/Brazil/SP-636/2020|EPI ISL 515550|B.1.1.33|Brazil|2020-03-25	South America|hCoV-19/Peru/LIM-UPCH-0125/2020|EPI ISL 568521|B.1.1.1|Peru|2020-08-27	0.0004039602	South America
South America|hCoV-19/Colombia/ANT-UdeA-200325-01/2020|EPI ISL 536399|B.1.5|Colombia|2020-03-25	South America|hCoV-19/Peru/LIM-UPCH-0125/2020|EPI ISL 568521|B.1.1.1|Peru|2020-08-27	0.0004713823	South America
South America|hCoV-19/Colombia/MAG-INS-87968/2020|EPI ISL 498152|B.1|Colombia|2020-03-25	South America|hCoV-19/Peru/LIM-UPCH-0125/2020|EPI ISL 568521|B.1.1.1|Peru|2020-08-27	0.0006061781	South America
South America|hCoV-19/Chile/AR-ISPCH-14/2020|EPI ISL 445348|B.1.255|Chile|2020-03-25	South America|hCoV-19/Peru/LIM-UPCH-0125/2020|EPI ISL 568521|B.1.1.1|Peru|2020-08-27	0.0005050912	South America
South America|hCoV-19/Colombia/ATL-INS-88612/2020|EPI ISL 498155|B.1|Colombia|2020-03-25	South America|hCoV-19/Peru/LIM-UPCH-0125/2020|EPI ISL 568521|B.1.1.1|Peru|2020-08-27	0.0004714018	South America
South America|hCoV-19/Uruguay/UY-NYUMC861/2020|EPI ISL 457957|B.1.1.1|Uruguay|2020-03-25	South America|hCoV-19/Peru/LIM-UPCH-0125/2020|EPI ISL 568521|B.1.1.1|Peru|2020-08-27	0.0002381063	South America
South America|hCoV-19/Brazil/SP-L11-CD93/2020|EPI ISL 476204|B.1.1.33|Brazil|2020-03-25	South America|hCoV-19/Peru/LIM-UPCH-0125/2020|EPI ISL 568521|B.1.1.1|Peru|2020-08-27	0.0004842919	South America
South America|hCoV-19/Brazil/RJ-0249/2020|EPI ISL 470617|B.1.1.33|Brazil|2020-03-25	South America|hCoV-19/Peru/LIM-UPCH-0125/2020|EPI ISL 568521|B.1.1.1|Peru|2020-08-27	0.0003803191	South America
South America|hCoV-19/Brazil/RJ-872/2020|EPI ISL 427304|B.1.1.33|Brazil|2020-03-26	South America|hCoV-19/Peru/LIM-UPCH-0125/2020|EPI ISL 568521|B.1.1.1|Peru|2020-08-27	0.0004713138	South America
South America|hCoV-19/Brazil/PR-5623/2020|EPI ISL 541346|B.1.3|Brazil|2020-03-26	South America|hCoV-19/Peru/LIM-UPCH-0125/2020|EPI ISL 568521|B.1.1.1|Peru|2020-08-27	0.0006398125	South America
South America|hCoV-19/Colombia/CAL-GUR-0072/2020|EPI ISL 447734|A.2|Colombia|2020-03-26	South America|hCoV-19/Peru/LIM-UPCH-0125/2020|EPI ISL 568521|B.1.1.1|Peru|2020-08-27	0.0008757099	South America
South America|hCoV-19/Colombia/VAC-GUR-0084/2020|EPI ISL 447735|B.1|Colombia|2020-03-26	South America|hCoV-19/Peru/LIM-UPCH-0125/2020|EPI ISL 568521|B.1.1.1|Peru|2020-08-27	0.0005051252	South America
South America|hCoV-19/Colombia/VAC-GUR-0135/2020|EPI ISL 447737|B.1|Colombia|2020-03-26	South America|hCoV-19/Peru/LIM-UPCH-0125/2020|EPI ISL 568521|B.1.1.1|Peru|2020-08-27	0.0005391208	South America
South America|hCoV-19/Colombia/BOY-INS-88871/2020|EPI ISL 498158|B|Colombia|2020-03-26	South America|hCoV-19/Peru/LIM-UPCH-0125/2020|EPI ISL 568521|B.1.1.1|Peru|2020-08-27	0.0004377205	South America
South America|hCoV-19/Colombia/VAC-GUR-0094/2020|EPI ISL 447736|B.1|Colombia|2020-03-26	South America|hCoV-19/Peru/LIM-UPCH-0125/2020|EPI ISL 568521|B.1.1.1|Peru|2020-08-27	0.0005411331	South America
South America|hCoV-19/Uruguay/UY-NYUMC863/2020|EPI ISL 457959|B|Uruguay|2020-03-26	South America|hCoV-19/Peru/LIM-UPCH-0125/2020|EPI ISL 568521|B.1.1.1|Peru|2020-08-27	0.0007509069	South America
South America|hCoV-19/Brazil/SC-L17-CD322/2020|EPI ISL 476297|B.1.1.33|Brazil|2020-03-26	South America|hCoV-19/Peru/LIM-UPCH-0125/2020|EPI ISL 568521|B.1.1.1|Peru|2020-08-27	0.0004079281	South America
South America|hCoV-19/Brazil/RJ-0250/2020|EPI ISL 470618|B.1.1.33|Brazil|2020-03-26	South America|hCoV-19/Peru/LIM-UPCH-0125/2020|EPI ISL 568521|B.1.1.1|Peru|2020-08-27	0.0004083585	South America
South America|hCoV-19/Brazil/SP-L14-CD241/2020|EPI ISL 476245|B.1.1.33|Brazil|2020-03-26	South America|hCoV-19/Peru/LIM-UPCH-0125/2020|EPI ISL 568521|B.1.1.1|Peru|2020-08-27	0.0003146362	South America
South America|hCoV-19/Argentina/PAIS-A0003/2020|EPI ISL 430795|B.1|Argentina|2020-03-26	South America|hCoV-19/Peru/LIM-UPCH-0125/2020|EPI ISL 568521|B.1.1.1|Peru|2020-08-27	0.0005295312	South America
South America|hCoV-19/Argentina/PAIS-A0004/2020|EPI ISL 430796|B.1.5|Argentina|2020-03-27	South America|hCoV-19/Peru/LIM-UPCH-0125/2020|EPI ISL 568521|B.1.1.1|Peru|2020-08-27	0.0005724435	South America
South America|hCoV-19/Argentina/PAIS-A0005/2020|EPI ISL 430797|B.1.1|Argentina|2020-03-27	South America|hCoV-19/Peru/LIM-UPCH-0125/2020|EPI ISL 568521|B.1.1.1|Peru|2020-08-27	0.0004045562	South America
South America|hCoV-19/Chile/RM-CMM-32205/2020|EPI ISL 459859|B.1.5|Chile|2020-03-27	South America|hCoV-19/Peru/LIM-UPCH-0125/2020|EPI ISL 568521|B.1.1.1|Peru|2020-08-27	0.0004713506	South America
South America|hCoV-19/Peru/LIM-INS-020/2020|EPI ISL 490976|B.1.1.1|Peru|2020-03-27	South America|hCoV-19/Peru/LIM-UPCH-0125/2020|EPI ISL 568521|B.1.1.1|Peru|2020-08-27	0.0001695011	South America
South America|hCoV-19/Brazil/RJ-0251/2020|EPI ISL 470619|B.1|Brazil|2020-03-27	South America|hCoV-19/Peru/LIM-UPCH-0125/2020|EPI ISL 568521|B.1.1.1|Peru|2020-08-27	0.0004451289	South America
South America|hCoV-19/Brazil/SP-L14-CD260/2020|EPI ISL 476256|B.1|Brazil|2020-03-27	South America|hCoV-19/Peru/LIM-UPCH-0125/2020|EPI ISL 568521|B.1.1.1|Peru|2020-08-27	0.0004452662	South America
South America|hCoV-19/Brazil/SP-L14-CD242/2020|EPI ISL 476246|B.1.1.33|Brazil|2020-03-27	South America|hCoV-19/Peru/LIM-UPCH-0125/2020|EPI ISL 568521|B.1.1.1|Peru|2020-08-27	0.0003768668	South America
South America|hCoV-19/Brazil/SP-L17-CD324/2020|EPI ISL 476298|B.1.1|Brazil|2020-03-27	South America|hCoV-19/Peru/LIM-UPCH-0125/2020|EPI ISL 568521|B.1.1.1|Peru|2020-08-27	0.0003835665	South America
South America|hCoV-19/Brazil/SP-L17-CD327/2020|EPI ISL 476299|B.1.212|Brazil|2020-03-27	South America|hCoV-19/Peru/LIM-UPCH-0125/2020|EPI ISL 568521|B.1.1.1|Peru|2020-08-27	0.0005276147	South America
South America|hCoV-19/Chile/RM-ISPCH-75/2020|EPI ISL 445371|B.1.5|Chile|2020-03-28	South America|hCoV-19/Peru/LIM-UPCH-0125/2020|EPI ISL 568521|B.1.1.1|Peru|2020-08-27	0.0005050427	South America
South America|hCoV-19/Argentina/PAIS-A0006/2020|EPI ISL 430798|B.1.3|Argentina|2020-03-28	South America|hCoV-19/Peru/LIM-UPCH-0125/2020|EPI ISL 568521|B.1.1.1|Peru|2020-08-27	0.0006061043	South America
South America|hCoV-19/Colombia/CUN-GUR-0454/2020|EPI ISL 447744|B.1.255|Colombia|2020-03-28	South America|hCoV-19/Peru/LIM-UPCH-0125/2020|EPI ISL 568521|B.1.1.1|Peru|2020-08-27	0.0005050572	South America
South America|hCoV-19/Colombia/RIS-INS-87267/2020|EPI ISL 497745|B.1|Colombia|2020-03-28	South America|hCoV-19/Peru/LIM-UPCH-0125/2020|EPI ISL 568521|B.1.1.1|Peru|2020-08-27	0.0005050742	South America
South America|hCoV-19/Brazil/SP-120/2020|EPI ISL 515521|B.1.1.33|Brazil|2020-03-28	South America|hCoV-19/Peru/LIM-UPCH-0125/2020|EPI ISL 568521|B.1.1.1|Peru|2020-08-27	0.0004040825	South America
South America|hCoV-19/Brazil/PR-5622/2020|EPI ISL 541345|B.1|Brazil|2020-03-28	South America|hCoV-19/Peru/LIM-UPCH-0125/2020|EPI ISL 568521|B.1.1.1|Peru|2020-08-27	0.0005397027	South America
South America|hCoV-19/Uruguay/UY-NYUMC865/2020|EPI ISL 457961|B|Uruguay|2020-03-28	South America|hCoV-19/Peru/LIM-UPCH-0125/2020|EPI ISL 568521|B.1.1.1|Peru|2020-08-27	0.0007479715	South America
South America|hCoV-19/Uruguay/UY-NYUMC867/2020|EPI ISL 457963|B.1.1.1|Uruguay|2020-03-28	South America|hCoV-19/Peru/LIM-UPCH-0125/2020|EPI ISL 568521|B.1.1.1|Peru|2020-08-27	0.0002378393	South America
South America|hCoV-19/Brazil/CE-L16-CD332/2020|EPI ISL 476281|B.1.1.33|Brazil|2020-03-28	South America|hCoV-19/Peru/LIM-UPCH-0125/2020|EPI ISL 568521|B.1.1.1|Peru|2020-08-27	0.0003482281	South America
South America|hCoV-19/Brazil/SP-551/2020|EPI ISL 471554|B.1.1.33|Brazil|2020-03-29	South America|hCoV-19/Peru/LIM-UPCH-0125/2020|EPI ISL 568521|B.1.1.1|Peru|2020-08-27	0.0004039464	South America
South America|hCoV-19/Colombia/NAR-GUR-0627/2020|EPI ISL 447749|B.1.1|Colombia|2020-03-29	South America|hCoV-19/Peru/LIM-UPCH-0125/2020|EPI ISL 568521|B.1.1.1|Peru|2020-08-27	0.0004130806	South America
South America|hCoV-19/Argentina/PAIS-A0007/2020|EPI ISL 430799|B.1.5|Argentina|2020-03-30	South America|hCoV-19/Peru/LIM-UPCH-0125/2020|EPI ISL 568521|B.1.1.1|Peru|2020-08-27	0.0004713504	South America
South America|hCoV-19/Chile/MA-ISPCH-17/2020|EPI ISL 445372|B.1|Chile|2020-03-30	South America|hCoV-19/Peru/LIM-UPCH-0125/2020|EPI ISL 568521|B.1.1.1|Peru|2020-08-27	0.0005050402	South America
South America|hCoV-19/Colombia/HUI-GUR-0900/2020|EPI ISL 447752|B.1|Colombia|2020-03-30	South America|hCoV-19/Peru/LIM-UPCH-0125/2020|EPI ISL 568521|B.1.1.1|Peru|2020-08-27	0.0006065851	South America
South America|hCoV-19/Colombia/CHO-GUR-0787/2020|EPI ISL 447750|B.1|Colombia|2020-03-30	South America|hCoV-19/Peru/LIM-UPCH-0125/2020|EPI ISL 568521|B.1.1.1|Peru|2020-08-27	0.0005387648	South America
South America|hCoV-19/Brazil/RJ-899/2020|EPI ISL 456071|B.1.1.33|Brazil|2020-03-30	South America|hCoV-19/Peru/LIM-UPCH-0125/2020|EPI ISL 568521|B.1.1.1|Peru|2020-08-27	0.0004715166	South America
South America|hCoV-19/Colombia/NAR-INS-94679/2020|EPI ISL 498162|A.2|Colombia|2020-03-30	South America|hCoV-19/Peru/LIM-UPCH-0125/2020|EPI ISL 568521|B.1.1.1|Peru|2020-08-27	0.0008420384	South America
South America|hCoV-19/Colombia/ATL-INS-88712/2020|EPI ISL 498156|B.1.5|Colombia|2020-03-30	South America|hCoV-19/Peru/LIM-UPCH-0125/2020|EPI ISL 568521|B.1.1.1|Peru|2020-08-27	0.0004713823	South America
South America|hCoV-19/Chile/VS-ISPCH-5/2020|EPI ISL 445337|B.1|Chile|2020-03-30	South America|hCoV-19/Peru/LIM-UPCH-0125/2020|EPI ISL 568521|B.1.1.1|Peru|2020-08-27	0.0005387759	South America
South America|hCoV-19/Colombia/BOY-INS-88859/2020|EPI ISL 498157|B.1.255|Colombia|2020-03-30	South America|hCoV-19/Peru/LIM-UPCH-0125/2020|EPI ISL 568521|B.1.1.1|Peru|2020-08-27	0.0005051082	South America
South America|hCoV-19/Colombia/BOL-INS-94411/2020|EPI ISL 498161|B.1|Colombia|2020-03-30	South America|hCoV-19/Peru/LIM-UPCH-0125/2020|EPI ISL 568521|B.1.1.1|Peru|2020-08-27	0.0005388122	South America
South America|hCoV-19/Brazil/RJ-0252/2020|EPI ISL 470620|B.1.1.33|Brazil|2020-03-30	South America|hCoV-19/Peru/LIM-UPCH-0125/2020|EPI ISL 568521|B.1.1.1|Peru|2020-08-27	0.0004757173	South America
South America|hCoV-19/Brazil/CE-L16-CD344/2020|EPI ISL 476288|B.1.5|Brazil|2020-03-30	South America|hCoV-19/Peru/LIM-UPCH-0125/2020|EPI ISL 568521|B.1.1.1|Peru|2020-08-27	0.0005100474	South America
South America|hCoV-19/Brazil/CE-L16-CD346/2020|EPI ISL 476289|B.1.212|Brazil|2020-03-30	South America|hCoV-19/Peru/LIM-UPCH-0125/2020|EPI ISL 568521|B.1.1.1|Peru|2020-08-27	0.0006121763	South America
South America|hCoV-19/Ecuador/HGSQ-USFQ-018/2020|EPI ISL 422563|B.1.1|Ecuador|2020-03-30	South America|hCoV-19/Peru/LIM-UPCH-0125/2020|EPI ISL 568521|B.1.1.1|Peru|2020-08-27	0.0004143177	South America
South America|hCoV-19/Brazil/SP-L15-CD272/2020|EPI ISL 476265|B.1.255|Brazil|2020-03-30	South America|hCoV-19/Peru/LIM-UPCH-0125/2020|EPI ISL 568521|B.1.1.1|Peru|2020-08-27	0.0004795381	South America
South America|hCoV-19/Brazil/SC-L16-CD350/2020|EPI ISL 476292|B.1.1.33|Brazil|2020-03-30	South America|hCoV-19/Peru/LIM-UPCH-0125/2020|EPI ISL 568521|B.1.1.1|Peru|2020-08-27	0.0003767248	South America
South America|hCoV-19/Brazil/SP-L16-CD339/2020|EPI ISL 476286|B.1.1.33|Brazil|2020-03-30	South America|hCoV-19/Peru/LIM-UPCH-0125/2020|EPI ISL 568521|B.1.1.1|Peru|2020-08-27	0.0003767635	South America
South America|hCoV-19/Brazil/SP-L15-CD274/2020|EPI ISL 476267|B.1.1|Brazil|2020-03-30	South America|hCoV-19/Peru/LIM-UPCH-0125/2020|EPI ISL 568521|B.1.1.1|Peru|2020-08-27	0.0004152156	South America
South America|hCoV-19/Uruguay/UY-NYUMC866/2020|EPI ISL 457962|B.1.1.1|Uruguay|2020-03-30	South America|hCoV-19/Peru/LIM-UPCH-0125/2020|EPI ISL 568521|B.1.1.1|Peru|2020-08-27	0.0002440916	South America
South America|hCoV-19/Brazil/SP-L15-CD283/2020|EPI ISL 476274|B.1.1.33|Brazil|2020-03-30	South America|hCoV-19/Peru/LIM-UPCH-0125/2020|EPI ISL 568521|B.1.1.1|Peru|2020-08-27	0.0003835942	South America
South America|hCoV-19/Colombia/HUI-GUR-0920/2020|EPI ISL 447753|B.1.5|Colombia|2020-03-30	South America|hCoV-19/Peru/LIM-UPCH-0125/2020|EPI ISL 568521|B.1.1.1|Peru|2020-08-27	0.0005267511	South America
South America|hCoV-19/Peru/ANC-INS-132/2020|EPI ISL 536529|B.1.1.1|Peru|2020-03-31	South America|hCoV-19/Peru/LIM-UPCH-0125/2020|EPI ISL 568521|B.1.1.1|Peru|2020-08-27	0.0002356027	South America
South America|hCoV-19/Argentina/PAIS-A0009/2020|EPI ISL 430801|B.1.5|Argentina|2020-03-31	South America|hCoV-19/Peru/LIM-UPCH-0125/2020|EPI ISL 568521|B.1.1.1|Peru|2020-08-27	0.0004713505	South America
South America|hCoV-19/Brazil/SP-122/2020|EPI ISL 515522|B.1.1.33|Brazil|2020-03-31	South America|hCoV-19/Peru/LIM-UPCH-0125/2020|EPI ISL 568521|B.1.1.1|Peru|2020-08-27	0.0004039465	South America
South America|hCoV-19/Argentina/PAIS-A0011/2020|EPI ISL 430802|B.1.1|Argentina|2020-03-31	South America|hCoV-19/Peru/LIM-UPCH-0125/2020|EPI ISL 568521|B.1.1.1|Peru|2020-08-27	0.0003702934	South America
South America|hCoV-19/Colombia/RIS-GUV-92087/2020|EPI ISL 447760|B.1.8|Colombia|2020-03-31	South America|hCoV-19/Peru/LIM-UPCH-0125/2020|EPI ISL 568521|B.1.1.1|Peru|2020-08-27	0.0004713664	South America
South America|hCoV-19/Colombia/HUI-GUV-92061/2020|EPI ISL 447759|B.1.5|Colombia|2020-03-31	South America|hCoV-19/Peru/LIM-UPCH-0125/2020|EPI ISL 568521|B.1.1.1|Peru|2020-08-27	0.0004715092	South America
South America|hCoV-19/Colombia/VAC-GUV-92034/2020|EPI ISL 447755|B.1.5|Colombia|2020-03-31	South America|hCoV-19/Peru/LIM-UPCH-0125/2020|EPI ISL 568521|B.1.1.1|Peru|2020-08-27	0.0005727543	South America
South America|hCoV-19/Colombia/VAC-GUV-92042/2020|EPI ISL 447756|B.1.5|Colombia|2020-03-31	South America|hCoV-19/Peru/LIM-UPCH-0125/2020|EPI ISL 568521|B.1.1.1|Peru|2020-08-27	0.0005053765	South America
South America|hCoV-19/Peru/ICA-INS-040/2020|EPI ISL 491462|B.1.1.1|Peru|2020-03-31	South America|hCoV-19/Peru/LIM-UPCH-0125/2020|EPI ISL 568521|B.1.1.1|Peru|2020-08-27	0.0002033121	South America
South America|hCoV-19/Colombia/MAG-INS-95839/2020|EPI ISL 498166|B.1.255|Colombia|2020-03-31	South America|hCoV-19/Peru/LIM-UPCH-0125/2020|EPI ISL 568521|B.1.1.1|Peru|2020-08-27	0.0005387830	South America
South America|hCoV-19/Colombia/CAU-INS-89002/2020|EPI ISL 498159|B.1|Colombia|2020-03-31	South America|hCoV-19/Peru/LIM-UPCH-0125/2020|EPI ISL 568521|B.1.1.1|Peru|2020-08-27	0.0004377058	South America
South America|hCoV-19/Colombia/CES-INS-89781/2020|EPI ISL 498160|B.1.255|Colombia|2020-03-31	South America|hCoV-19/Peru/LIM-UPCH-0125/2020|EPI ISL 568521|B.1.1.1|Peru|2020-08-27	0.0005050912	South America
South America|hCoV-19/Colombia/ANT-GUV-92256/2020|EPI ISL 447768|B.1|Colombia|2020-03-31	South America|hCoV-19/Peru/LIM-UPCH-0125/2020|EPI ISL 568521|B.1.1.1|Peru|2020-08-27	0.0005054656	South America
South America|hCoV-19/Colombia/ANT-GUV-92146/2020|EPI ISL 447761|B|Colombia|2020-03-31	South America|hCoV-19/Peru/LIM-UPCH-0125/2020|EPI ISL 568521|B.1.1.1|Peru|2020-08-27	0.0006074004	South America
South America|hCoV-19/Brazil/MA-L17-CD363/2020|EPI ISL 476309|B.1.1.33|Brazil|2020-03-31	South America|hCoV-19/Peru/LIM-UPCH-0125/2020|EPI ISL 568521|B.1.1.1|Peru|2020-08-27	0.0004109537	South America
South America|hCoV-19/Brazil/BA-L17-CD359/2020|EPI ISL 476305|B.1.1.33|Brazil|2020-03-31	South America|hCoV-19/Peru/LIM-UPCH-0125/2020|EPI ISL 568521|B.1.1.1|Peru|2020-08-27	0.0004109537	South America
South America|hCoV-19/Brazil/PR-L17-CD365/2020|EPI ISL 476311|B.1.1|Brazil|2020-03-31	South America|hCoV-19/Peru/LIM-UPCH-0125/2020|EPI ISL 568521|B.1.1.1|Peru|2020-08-27	0.0003424739	South America
South America|hCoV-19/Brazil/SC-L17-CD372/2020|EPI ISL 476317|B.1.1.33|Brazil|2020-03-31	South America|hCoV-19/Peru/LIM-UPCH-0125/2020|EPI ISL 568521|B.1.1.1|Peru|2020-08-27	0.0003798199	South America
South America|hCoV-19/Brazil/CE-L17-CD361/2020|EPI ISL 476307|B.1.212|Brazil|2020-03-31	South America|hCoV-19/Peru/LIM-UPCH-0125/2020|EPI ISL 568521|B.1.1.1|Peru|2020-08-27	0.0005525842	South America
South America|hCoV-19/Brazil/SP-L17-CD357/2020|EPI ISL 476303|B.1.1.33|Brazil|2020-03-31	South America|hCoV-19/Peru/LIM-UPCH-0125/2020|EPI ISL 568521|B.1.1.1|Peru|2020-08-27	0.0004143584	South America
South America|hCoV-19/Colombia/HUI-GUV-92060/2020|EPI ISL 447758|B.1.5|Colombia|2020-03-31	South America|hCoV-19/Peru/LIM-UPCH-0125/2020|EPI ISL 568521|B.1.1.1|Peru|2020-08-27	0.0004561411	South America
South America|hCoV-19/Peru/CAL-INS-135/2020|EPI ISL 536530|B.1.1|Peru|2020-03-31	South America|hCoV-19/Peru/LIM-UPCH-0125/2020|EPI ISL 568521|B.1.1.1|Peru|2020-08-27	0.0005650700	South America
South America|hCoV-19/Argentina/PAIS-A0012/2020|EPI ISL 430803|B.1.5|Argentina|2020-04-01	South America|hCoV-19/Peru/LIM-UPCH-0125/2020|EPI ISL 568521|B.1.1.1|Peru|2020-08-27	0.0005387092	South America
South America|hCoV-19/Brazil/SP-137/2020|EPI ISL 515543|B.1.1.33|Brazil|2020-04-01	South America|hCoV-19/Peru/LIM-UPCH-0125/2020|EPI ISL 568521|B.1.1.1|Peru|2020-08-27	0.0004376389	South America
South America|hCoV-19/Peru/LAM-INS-126/2020|EPI ISL 536524|C.14|Peru|2020-04-01	South America|hCoV-19/Peru/LIM-UPCH-0125/2020|EPI ISL 568521|B.1.1.1|Peru|2020-08-27	0.0002692794	South America
South America|hCoV-19/Chile/RM-ISPCH-56/2020|EPI ISL 445352|B.1.1.33|Chile|2020-04-01	South America|hCoV-19/Peru/LIM-UPCH-0125/2020|EPI ISL 568521|B.1.1.1|Peru|2020-08-27	0.0004039465	South America
South America|hCoV-19/Peru/JUN-INS-131/2020|EPI ISL 536528|B.1|Peru|2020-04-01	South America|hCoV-19/Peru/LIM-UPCH-0125/2020|EPI ISL 568521|B.1.1.1|Peru|2020-08-27	0.0006060886	South America
South America|hCoV-19/Peru/LAM-INS-125/2020|EPI ISL 536523|C.14|Peru|2020-04-01	South America|hCoV-19/Peru/LIM-UPCH-0125/2020|EPI ISL 568521|B.1.1.1|Peru|2020-08-27	0.0003029602	South America
South America|hCoV-19/Argentina/PAIS-A0013/2020|EPI ISL 430804|B.1.5|Argentina|2020-04-01	South America|hCoV-19/Peru/LIM-UPCH-0125/2020|EPI ISL 568521|B.1.1.1|Peru|2020-08-27	0.0004713505	South America
South America|hCoV-19/Peru/LAM-INS-169/2020|EPI ISL 536562|B.1.1.1|Peru|2020-04-01	South America|hCoV-19/Peru/LIM-UPCH-0125/2020|EPI ISL 568521|B.1.1.1|Peru|2020-08-27	0.0002692794	South America
South America|hCoV-19/Argentina/PAIS-A0014/2020|EPI ISL 430805|B.1.1|Argentina|2020-04-01	South America|hCoV-19/Peru/LIM-UPCH-0125/2020|EPI ISL 568521|B.1.1.1|Peru|2020-08-27	0.0004382789	South America
South America|hCoV-19/Chile/RM-ISPCH-54/2020|EPI ISL 445350|B.1.1.1|Chile|2020-04-01	South America|hCoV-19/Peru/LIM-UPCH-0125/2020|EPI ISL 568521|B.1.1.1|Peru|2020-08-27	0.0002356032	South America
South America|hCoV-19/Brazil/RJ-1065/2020|EPI ISL 456074|B.1.1.33|Brazil|2020-04-01	South America|hCoV-19/Peru/LIM-UPCH-0125/2020|EPI ISL 568521|B.1.1.1|Peru|2020-08-27	0.0004376185	South America
South America|hCoV-19/Brazil/RJ-1056/2020|EPI ISL 456072|B.1.1.33|Brazil|2020-04-01	South America|hCoV-19/Peru/LIM-UPCH-0125/2020|EPI ISL 568521|B.1.1.1|Peru|2020-08-27	0.0004039465	South America
South America|hCoV-19/Colombia/MAG-GVI-93457/2020|EPI ISL 447778|B.1.255|Colombia|2020-04-01	South America|hCoV-19/Peru/LIM-UPCH-0125/2020|EPI ISL 568521|B.1.1.1|Peru|2020-08-27	0.0005387648	South America
South America|hCoV-19/Colombia/VAC-GVI-93366/2020|EPI ISL 447774|B.1|Colombia|2020-04-01	South America|hCoV-19/Peru/LIM-UPCH-0125/2020|EPI ISL 568521|B.1.1.1|Peru|2020-08-27	0.0005052102	South America
South America|hCoV-19/Colombia/ANT-GUV-92250/2020|EPI ISL 447766|B.1|Colombia|2020-04-01	South America|hCoV-19/Peru/LIM-UPCH-0125/2020|EPI ISL 568521|B.1.1.1|Peru|2020-08-27	0.0005052102	South America
South America|hCoV-19/Colombia/VAC-GVI-93467/2020|EPI ISL 447779|B.1.1|Colombia|2020-04-01	South America|hCoV-19/Peru/LIM-UPCH-0125/2020|EPI ISL 568521|B.1.1.1|Peru|2020-08-27	0.0003704008	South America
South America|hCoV-19/Colombia/MAG-GVI-93450/2020|EPI ISL 447777|B.1.255|Colombia|2020-04-01	South America|hCoV-19/Peru/LIM-UPCH-0125/2020|EPI ISL 568521|B.1.1.1|Peru|2020-08-27	0.0005053634	South America
South America|hCoV-19/Colombia/VAC-GVI-93470/2020|EPI ISL 447780|B.1|Colombia|2020-04-01	South America|hCoV-19/Peru/LIM-UPCH-0125/2020|EPI ISL 568521|B.1.1.1|Peru|2020-08-27	0.0005392619	South America
South America|hCoV-19/Colombia/VAC-GVI-93381/2020|EPI ISL 447775|B.1|Colombia|2020-04-01	South America|hCoV-19/Peru/LIM-UPCH-0125/2020|EPI ISL 568521|B.1.1.1|Peru|2020-08-27	0.0005055678	South America
South America|hCoV-19/Peru/LAM-INS-034/2020|EPI ISL 491459|C.14|Peru|2020-04-01	South America|hCoV-19/Peru/LIM-UPCH-0125/2020|EPI ISL 568521|B.1.1.1|Peru|2020-08-27	0.0002372028	South America
South America|hCoV-19/Peru/LIM-INS-060/2020|EPI ISL 524473|B.1.1|Peru|2020-04-01	South America|hCoV-19/Peru/LIM-UPCH-0125/2020|EPI ISL 568521|B.1.1.1|Peru|2020-08-27	0.0003727903	South America
South America|hCoV-19/Peru/LAM-INS-038/2020|EPI ISL 491461|C.14|Peru|2020-04-01	South America|hCoV-19/Peru/LIM-UPCH-0125/2020|EPI ISL 568521|B.1.1.1|Peru|2020-08-27	0.0002711077	South America
South America|hCoV-19/Peru/LAM-INS-035/2020|EPI ISL 491460|B.1.1.1|Peru|2020-04-01	South America|hCoV-19/Peru/LIM-UPCH-0125/2020|EPI ISL 568521|B.1.1.1|Peru|2020-08-27	0.0002372028	South America
South America|hCoV-19/Peru/CAJ-INS-057/2020|EPI ISL 517713|B.1.1.1|Peru|2020-04-01	South America|hCoV-19/Peru/LIM-UPCH-0125/2020|EPI ISL 568521|B.1.1.1|Peru|2020-08-27	0.0001355226	South America
South America|hCoV-19/Chile/RM-ISPCH-53/2020|EPI ISL 449800|B.1.5|Chile|2020-04-01	South America|hCoV-19/Peru/LIM-UPCH-0125/2020|EPI ISL 568521|B.1.1.1|Peru|2020-08-27	0.0008760010	South America
South America|hCoV-19/Brazil/RJ-1058/2020|EPI ISL 456073|B.1.1.33|Brazil|2020-04-01	South America|hCoV-19/Peru/LIM-UPCH-0125/2020|EPI ISL 568521|B.1.1.1|Peru|2020-08-27	0.0004378157	South America
South America|hCoV-19/Colombia/VAC-GVI-93352/2020|EPI ISL 447771|B.1|Colombia|2020-04-01	South America|hCoV-19/Peru/LIM-UPCH-0125/2020|EPI ISL 568521|B.1.1.1|Peru|2020-08-27	0.0005052783	South America
South America|hCoV-19/Colombia/COR-INS-95319/2020|EPI ISL 498163|B.1|Colombia|2020-04-01	South America|hCoV-19/Peru/LIM-UPCH-0125/2020|EPI ISL 568521|B.1.1.1|Peru|2020-08-27	0.0004377205	South America
South America|hCoV-19/Colombia/VAC-INS-96183/2020|EPI ISL 456147|B.1|Colombia|2020-04-01	South America|hCoV-19/Peru/LIM-UPCH-0125/2020|EPI ISL 568521|B.1.1.1|Peru|2020-08-27	0.0005390370	South America
South America|hCoV-19/Colombia/VAC-INS-96176/2020|EPI ISL 456152|B|Colombia|2020-04-01	South America|hCoV-19/Peru/LIM-UPCH-0125/2020|EPI ISL 568521|B.1.1.1|Peru|2020-08-27	0.0007418976	South America
South America|hCoV-19/Peru/JUN-INS-127/2020|EPI ISL 536525|B.1|Peru|2020-04-01	South America|hCoV-19/Peru/LIM-UPCH-0125/2020|EPI ISL 568521|B.1.1.1|Peru|2020-08-27	0.0003379124	South America
South America|hCoV-19/Colombia/ANT-GUV-92252/2020|EPI ISL 447767|B|Colombia|2020-04-01	South America|hCoV-19/Peru/LIM-UPCH-0125/2020|EPI ISL 568521|B.1.1.1|Peru|2020-08-27	0.0007113931	South America
South America|hCoV-19/Colombia/CUN-GVI-93301/2020|EPI ISL 447769|B.1.255|Colombia|2020-04-01	South America|hCoV-19/Peru/LIM-UPCH-0125/2020|EPI ISL 568521|B.1.1.1|Peru|2020-08-27	0.0005761476	South America
South America|hCoV-19/Peru/LAM-INS-170/2020|EPI ISL 536563|B.1.1.1|Peru|2020-04-01	South America|hCoV-19/Peru/LIM-UPCH-0125/2020|EPI ISL 568521|B.1.1.1|Peru|2020-08-27	0.0004060554	South America
South America|hCoV-19/Peru/LAM-INS-171/2020|EPI ISL 536564|B.1.5|Peru|2020-04-01	South America|hCoV-19/Peru/LIM-UPCH-0125/2020|EPI ISL 568521|B.1.1.1|Peru|2020-08-27	0.0006107908	South America
South America|hCoV-19/Brazil/PA-0227/2020|EPI ISL 470601|B.1.1.33|Brazil|2020-04-01	South America|hCoV-19/Peru/LIM-UPCH-0125/2020|EPI ISL 568521|B.1.1.1|Peru|2020-08-27	0.0004449834	South America
South America|hCoV-19/Brazil/SC-L19-CD399/2020|EPI ISL 476324|B.1.1.33|Brazil|2020-04-01	South America|hCoV-19/Peru/LIM-UPCH-0125/2020|EPI ISL 568521|B.1.1.1|Peru|2020-08-27	0.0003764927	South America
South America|hCoV-19/Brazil/SP-L19-CD391/2020|EPI ISL 476320|B.1.212|Brazil|2020-04-01	South America|hCoV-19/Peru/LIM-UPCH-0125/2020|EPI ISL 568521|B.1.1.1|Peru|2020-08-27	0.0005134969	South America
South America|hCoV-19/Brazil/RS-L19-CD390/2020|EPI ISL 476319|B.1.1.33|Brazil|2020-04-01	South America|hCoV-19/Peru/LIM-UPCH-0125/2020|EPI ISL 568521|B.1.1.1|Peru|2020-08-27	0.0004449812	South America
South America|hCoV-19/Brazil/PA-0229/2020|EPI ISL 470603|B.1.1.1|Brazil|2020-04-01	South America|hCoV-19/Peru/LIM-UPCH-0125/2020|EPI ISL 568521|B.1.1.1|Peru|2020-08-27	0.0002053478	South America
South America|hCoV-19/Brazil/RJ-0254/2020|EPI ISL 470622|B.39|Brazil|2020-04-01	South America|hCoV-19/Peru/LIM-UPCH-0125/2020|EPI ISL 568521|B.1.1.1|Peru|2020-08-27	0.0007534107	South America
South America|hCoV-19/Brazil/AM-0201/2020|EPI ISL 470568|B.1|Brazil|2020-04-01	South America|hCoV-19/Peru/LIM-UPCH-0125/2020|EPI ISL 568521|B.1.1.1|Peru|2020-08-27	0.0005137213	South America
South America|hCoV-19/Peru/JUN-INS-128/2020|EPI ISL 536526|B.1.5|Peru|2020-04-01	South America|hCoV-19/Peru/LIM-UPCH-0125/2020|EPI ISL 568521|B.1.1.1|Peru|2020-08-27	0.0006165474	South America
South America|hCoV-19/Colombia/un-CIAT-01/2020|EPI ISL 445085|B.1|Colombia|2020-04-02	South America|hCoV-19/Peru/LIM-UPCH-0125/2020|EPI ISL 568521|B.1.1.1|Peru|2020-08-27	0.0005387461	South America
South America|hCoV-19/Argentina/PAIS-A0016/2020|EPI ISL 430807|B.1.1|Argentina|2020-04-02	South America|hCoV-19/Peru/LIM-UPCH-0125/2020|EPI ISL 568521|B.1.1.1|Peru|2020-08-27	0.0004039570	South America
South America|hCoV-19/Brazil/SP-124/2020|EPI ISL 515523|B.1.1.33|Brazil|2020-04-02	South America|hCoV-19/Peru/LIM-UPCH-0125/2020|EPI ISL 568521|B.1.1.1|Peru|2020-08-27	0.0004039465	South America
South America|hCoV-19/Brazil/RJ-1595/2020|EPI ISL 467346|B.39|Brazil|2020-04-02	South America|hCoV-19/Peru/LIM-UPCH-0125/2020|EPI ISL 568521|B.1.1.1|Peru|2020-08-27	0.0009768565	South America
South America|hCoV-19/Brazil/RJ-1100/2020|EPI ISL 456075|B.1.1.33|Brazil|2020-04-02	South America|hCoV-19/Peru/LIM-UPCH-0125/2020|EPI ISL 568521|B.1.1.1|Peru|2020-08-27	0.0004376185	South America
South America|hCoV-19/Brazil/RJ-1574/2020|EPI ISL 467345|B.1.1.33|Brazil|2020-04-02	South America|hCoV-19/Peru/LIM-UPCH-0125/2020|EPI ISL 568521|B.1.1.1|Peru|2020-08-27	0.0004376185	South America
South America|hCoV-19/Brazil/RJ-1555/2020|EPI ISL 467344|B.39|Brazil|2020-04-02	South America|hCoV-19/Peru/LIM-UPCH-0125/2020|EPI ISL 568521|B.1.1.1|Peru|2020-08-27	0.0008420713	South America
South America|hCoV-19/Colombia/VAC-GVI-93511/2020|EPI ISL 447785|B.1|Colombia|2020-04-02	South America|hCoV-19/Peru/LIM-UPCH-0125/2020|EPI ISL 568521|B.1.1.1|Peru|2020-08-27	0.0005052102	South America
South America|hCoV-19/Brazil/RJ-1600/2020|EPI ISL 456082|B.1.1.33|Brazil|2020-04-02	South America|hCoV-19/Peru/LIM-UPCH-0125/2020|EPI ISL 568521|B.1.1.1|Peru|2020-08-27	0.0004378010	South America
South America|hCoV-19/Peru/LOR-INS-058/2020|EPI ISL 514317|B.1.1|Peru|2020-04-02	South America|hCoV-19/Peru/LIM-UPCH-0125/2020|EPI ISL 568521|B.1.1.1|Peru|2020-08-27	0.0003388768	South America
South America|hCoV-19/Chile/RM-ISPCH-57/2020|EPI ISL 445353|B.1.1|Chile|2020-04-02	South America|hCoV-19/Peru/LIM-UPCH-0125/2020|EPI ISL 568521|B.1.1.1|Peru|2020-08-27	0.0003703059	South America
South America|hCoV-19/Chile/RM-ISPCH-55/2020|EPI ISL 445351|B.40|Chile|2020-04-02	South America|hCoV-19/Peru/LIM-UPCH-0125/2020|EPI ISL 568521|B.1.1.1|Peru|2020-08-27	0.0008083599	South America
South America|hCoV-19/Venezuela/VEN-89312/2020|EPI ISL 476702|B.1.1|Venezuela|2020-04-02	South America|hCoV-19/Peru/LIM-UPCH-0125/2020|EPI ISL 568521|B.1.1.1|Peru|2020-08-27	0.0003718878	South America
South America|hCoV-19/Brazil/RJ-0255/2020|EPI ISL 470623|B.1.1.33|Brazil|2020-04-02	South America|hCoV-19/Peru/LIM-UPCH-0125/2020|EPI ISL 568521|B.1.1.1|Peru|2020-08-27	0.0004417367	South America
South America|hCoV-19/Brazil/AM-0203/2020|EPI ISL 470570|B.1.1.33|Brazil|2020-04-02	South America|hCoV-19/Peru/LIM-UPCH-0125/2020|EPI ISL 568521|B.1.1.1|Peru|2020-08-27	0.0004449719	South America
South America|hCoV-19/Brazil/GO-L19-CD413/2020|EPI ISL 476336|B.1.5|Brazil|2020-04-02	South America|hCoV-19/Peru/LIM-UPCH-0125/2020|EPI ISL 568521|B.1.1.1|Peru|2020-08-27	0.0004792782	South America
South America|hCoV-19/Brazil/MA-L19-CD403/2020|EPI ISL 476327|B.1.1.33|Brazil|2020-04-02	South America|hCoV-19/Peru/LIM-UPCH-0125/2020|EPI ISL 568521|B.1.1.1|Peru|2020-08-27	0.0004107481	South America
South America|hCoV-19/Brazil/CE-L19-CD408/2020|EPI ISL 476331|B.1.212|Brazil|2020-04-02	South America|hCoV-19/Peru/LIM-UPCH-0125/2020|EPI ISL 568521|B.1.1.1|Peru|2020-08-27	0.0005135145	South America
South America|hCoV-19/Brazil/CE-0206/2020|EPI ISL 470573|B.1.212|Brazil|2020-04-02	South America|hCoV-19/Peru/LIM-UPCH-0125/2020|EPI ISL 568521|B.1.1.1|Peru|2020-08-27	0.0005833905	South America
South America|hCoV-19/Brazil/RS-L19-CD412/2020|EPI ISL 476335|B.1.1.33|Brazil|2020-04-02	South America|hCoV-19/Peru/LIM-UPCH-0125/2020|EPI ISL 568521|B.1.1.1|Peru|2020-08-27	0.0003796231	South America
South America|hCoV-19/Brazil/MA-L19-CD407/2020|EPI ISL 476330|B.1.1.33|Brazil|2020-04-02	South America|hCoV-19/Peru/LIM-UPCH-0125/2020|EPI ISL 568521|B.1.1.1|Peru|2020-08-27	0.0004149221	South America
South America|hCoV-19/Brazil/PA-0232/2020|EPI ISL 470606|B.1.1.33|Brazil|2020-04-02	South America|hCoV-19/Peru/LIM-UPCH-0125/2020|EPI ISL 568521|B.1.1.1|Peru|2020-08-27	0.0004149459	South America
South America|hCoV-19/Brazil/AM-0204/2020|EPI ISL 470571|B.1|Brazil|2020-04-02	South America|hCoV-19/Peru/LIM-UPCH-0125/2020|EPI ISL 568521|B.1.1.1|Peru|2020-08-27	0.0004883539	South America
South America|hCoV-19/Brazil/SP-L20-CD416/2020|EPI ISL 476351|B.1.1.33|Brazil|2020-04-02	South America|hCoV-19/Peru/LIM-UPCH-0125/2020|EPI ISL 568521|B.1.1.1|Peru|2020-08-27	0.0004184316	South America
South America|hCoV-19/Brazil/GO-L19-CD410/2020|EPI ISL 476333|B.1.5|Brazil|2020-04-02	South America|hCoV-19/Peru/LIM-UPCH-0125/2020|EPI ISL 568521|B.1.1.1|Peru|2020-08-27	0.0004535749	South America
South America|hCoV-19/Brazil/SP-L22-CD475/2020|EPI ISL 476374|B.1.1.33|Brazil|2020-04-02	South America|hCoV-19/Peru/LIM-UPCH-0125/2020|EPI ISL 568521|B.1.1.1|Peru|2020-08-27	0.0004186941	South America
South America|hCoV-19/Colombia/VAC-GVI-93476/2020|EPI ISL 447782|B.1|Colombia|2020-04-02	South America|hCoV-19/Peru/LIM-UPCH-0125/2020|EPI ISL 568521|B.1.1.1|Peru|2020-08-27	0.0005260785	South America
South America|hCoV-19/Colombia/VAC-GVI-93496/2020|EPI ISL 447784|B.1|Colombia|2020-04-02	South America|hCoV-19/Peru/LIM-UPCH-0125/2020|EPI ISL 568521|B.1.1.1|Peru|2020-08-27	0.0004925321	South America
South America|hCoV-19/Brazil/AP-IEC-162620/2020|EPI ISL 524792|B.1.1.33|Brazil|2020-04-03	South America|hCoV-19/Peru/LIM-UPCH-0125/2020|EPI ISL 568521|B.1.1.1|Peru|2020-08-27	0.0004376184	South America
South America|hCoV-19/Brazil/SP-177/2020|EPI ISL 523973|B.1.1.33|Brazil|2020-04-03	South America|hCoV-19/Peru/LIM-UPCH-0125/2020|EPI ISL 568521|B.1.1.1|Peru|2020-08-27	0.0004712919	South America
South America|hCoV-19/Argentina/PAIS-A0017/2020|EPI ISL 430808|B.1.1.1|Argentina|2020-04-03	South America|hCoV-19/Peru/LIM-UPCH-0125/2020|EPI ISL 568521|B.1.1.1|Peru|2020-08-27	0.0002692920	South America
South America|hCoV-19/Brazil/AP-IEC-162741/2020|EPI ISL 458138|B.1.1.33|Brazil|2020-04-03	South America|hCoV-19/Peru/LIM-UPCH-0125/2020|EPI ISL 568521|B.1.1.1|Peru|2020-08-27	0.0004712919	South America
South America|hCoV-19/Colombia/VAC-GVI-93534/2020|EPI ISL 447786|B.1|Colombia|2020-04-03	South America|hCoV-19/Peru/LIM-UPCH-0125/2020|EPI ISL 568521|B.1.1.1|Peru|2020-08-27	0.0005050572	South America
South America|hCoV-19/Colombia/VAC-GVI-93538/2020|EPI ISL 447790|B.1|Colombia|2020-04-03	South America|hCoV-19/Peru/LIM-UPCH-0125/2020|EPI ISL 568521|B.1.1.1|Peru|2020-08-27	0.0005726506	South America
South America|hCoV-19/Colombia/VAC-GVI-93537/2020|EPI ISL 447789|B.1.1|Colombia|2020-04-03	South America|hCoV-19/Peru/LIM-UPCH-0125/2020|EPI ISL 568521|B.1.1.1|Peru|2020-08-27	0.0004714506	South America
South America|hCoV-19/Brazil/RJ-1402/2020|EPI ISL 456079|B.1.1.33|Brazil|2020-04-03	South America|hCoV-19/Peru/LIM-UPCH-0125/2020|EPI ISL 568521|B.1.1.1|Peru|2020-08-27	0.0004377806	South America
South America|hCoV-19/Colombia/VAC-GVI-97210/2020|EPI ISL 447794|B.1.1|Colombia|2020-04-03	South America|hCoV-19/Peru/LIM-UPCH-0125/2020|EPI ISL 568521|B.1.1.1|Peru|2020-08-27	0.0004041579	South America
South America|hCoV-19/Colombia/VAC-GVI-97203/2020|EPI ISL 447793|B.1|Colombia|2020-04-03	South America|hCoV-19/Peru/LIM-UPCH-0125/2020|EPI ISL 568521|B.1.1.1|Peru|2020-08-27	0.0005053464	South America
South America|hCoV-19/Colombia/VAC-GVI-97161/2020|EPI ISL 447791|B.1|Colombia|2020-04-03	South America|hCoV-19/Peru/LIM-UPCH-0125/2020|EPI ISL 568521|B.1.1.1|Peru|2020-08-27	0.0005055678	South America
South America|hCoV-19/Chile/RM-ISPCH-76/2020|EPI ISL 445373|B.1.1.33|Chile|2020-04-03	South America|hCoV-19/Peru/LIM-UPCH-0125/2020|EPI ISL 568521|B.1.1.1|Peru|2020-08-27	0.0004376480	South America
South America|hCoV-19/Colombia/CUN-INS-96791/2020|EPI ISL 498167|B.1|Colombia|2020-04-03	South America|hCoV-19/Peru/LIM-UPCH-0125/2020|EPI ISL 568521|B.1.1.1|Peru|2020-08-27	0.0004377205	South America
South America|hCoV-19/Colombia/VAC-GVI-97181/2020|EPI ISL 447792|B.1.255|Colombia|2020-04-03	South America|hCoV-19/Peru/LIM-UPCH-0125/2020|EPI ISL 568521|B.1.1.1|Peru|2020-08-27	0.0006400712	South America
South America|hCoV-19/Brazil/RJ-0256/2020|EPI ISL 470624|B.1.1.33|Brazil|2020-04-03	South America|hCoV-19/Peru/LIM-UPCH-0125/2020|EPI ISL 568521|B.1.1.1|Peru|2020-08-27	0.0005097326	South America
South America|hCoV-19/Brazil/MG-0219/2020|EPI ISL 470585|B.1.1.33|Brazil|2020-04-03	South America|hCoV-19/Peru/LIM-UPCH-0125/2020|EPI ISL 568521|B.1.1.1|Peru|2020-08-27	0.0003764798	South America
South America|hCoV-19/Brazil/SP-L19-CD409/2020|EPI ISL 476332|B.1.1.33|Brazil|2020-04-03	South America|hCoV-19/Peru/LIM-UPCH-0125/2020|EPI ISL 568521|B.1.1.1|Peru|2020-08-27	0.0004107286	South America
South America|hCoV-19/Brazil/SP-L20-CD415/2020|EPI ISL 476350|B.1.1.33|Brazil|2020-04-03	South America|hCoV-19/Peru/LIM-UPCH-0125/2020|EPI ISL 568521|B.1.1.1|Peru|2020-08-27	0.0004107426	South America
South America|hCoV-19/Brazil/GO-0209/2020|EPI ISL 470576|B.1.5|Brazil|2020-04-03	South America|hCoV-19/Peru/LIM-UPCH-0125/2020|EPI ISL 568521|B.1.1.1|Peru|2020-08-27	0.0004450679	South America
South America|hCoV-19/Brazil/PE-L20-CD432/2020|EPI ISL 476359|B.1.1|Brazil|2020-04-03	South America|hCoV-19/Peru/LIM-UPCH-0125/2020|EPI ISL 568521|B.1.1.1|Peru|2020-08-27	0.0003080783	South America
South America|hCoV-19/Brazil/PA-0237/2020|EPI ISL 470611|B.1.1.33|Brazil|2020-04-03	South America|hCoV-19/Peru/LIM-UPCH-0125/2020|EPI ISL 568521|B.1.1.1|Peru|2020-08-27	0.0004495039	South America
South America|hCoV-19/Brazil/PA-0235/2020|EPI ISL 470609|B.1.1.33|Brazil|2020-04-03	South America|hCoV-19/Peru/LIM-UPCH-0125/2020|EPI ISL 568521|B.1.1.1|Peru|2020-08-27	0.0004149459	South America
South America|hCoV-19/Brazil/SP-L1-CAMPI8/2020|EPI ISL 476170|B.1.1.33|Brazil|2020-04-03	South America|hCoV-19/Peru/LIM-UPCH-0125/2020|EPI ISL 568521|B.1.1.1|Peru|2020-08-27	0.0003834739	South America
South America|hCoV-19/Brazil/SP-L20-CD418/2020|EPI ISL 476352|B.1.1.33|Brazil|2020-04-03	South America|hCoV-19/Peru/LIM-UPCH-0125/2020|EPI ISL 568521|B.1.1.1|Peru|2020-08-27	0.0004552801	South America
South America|hCoV-19/Brazil/SP-131/2020|EPI ISL 471543|B.1.5|Brazil|2020-04-04	South America|hCoV-19/Peru/LIM-UPCH-0125/2020|EPI ISL 568521|B.1.1.1|Peru|2020-08-27	0.0005050530	South America
South America|hCoV-19/Chile/RM-ISPCH-79/2020|EPI ISL 445376|B.1|Chile|2020-04-04	South America|hCoV-19/Peru/LIM-UPCH-0125/2020|EPI ISL 568521|B.1.1.1|Peru|2020-08-27	0.0006397942	South America
South America|hCoV-19/Chile/RM-ISPCH-78/2020|EPI ISL 445375|B.1.1.1|Chile|2020-04-04	South America|hCoV-19/Peru/LIM-UPCH-0125/2020|EPI ISL 568521|B.1.1.1|Peru|2020-08-27	0.0002356032	South America
South America|hCoV-19/Colombia/CUN-GVI-97718/2020|EPI ISL 447800|B.1.255|Colombia|2020-04-04	South America|hCoV-19/Peru/LIM-UPCH-0125/2020|EPI ISL 568521|B.1.1.1|Peru|2020-08-27	0.0005050572	South America
South America|hCoV-19/Colombia/NAR-GVI-97417/2020|EPI ISL 447798|B.1.1|Colombia|2020-04-04	South America|hCoV-19/Peru/LIM-UPCH-0125/2020|EPI ISL 568521|B.1.1.1|Peru|2020-08-27	0.0003702886	South America
South America|hCoV-19/Brazil/RJ-1830/2020|EPI ISL 541349|B.1.1.33|Brazil|2020-04-04	South America|hCoV-19/Peru/LIM-UPCH-0125/2020|EPI ISL 568521|B.1.1.1|Peru|2020-08-27	0.0004713298	South America
South America|hCoV-19/Colombia/VAC-GVI-97321/2020|EPI ISL 447796|B.1.1|Colombia|2020-04-04	South America|hCoV-19/Peru/LIM-UPCH-0125/2020|EPI ISL 568521|B.1.1.1|Peru|2020-08-27	0.0003703854	South America
South America|hCoV-19/Colombia/VAC-GVI-97212/2020|EPI ISL 447795|B.1|Colombia|2020-04-04	South America|hCoV-19/Peru/LIM-UPCH-0125/2020|EPI ISL 568521|B.1.1.1|Peru|2020-08-27	0.0005725348	South America
South America|hCoV-19/Colombia/MET-GVI-97782/2020|EPI ISL 447803|B.1.1|Colombia|2020-04-04	South America|hCoV-19/Peru/LIM-UPCH-0125/2020|EPI ISL 568521|B.1.1.1|Peru|2020-08-27	0.0004040522	South America
South America|hCoV-19/Colombia/MET-GVI-97769/2020|EPI ISL 447802|B.1.1|Colombia|2020-04-04	South America|hCoV-19/Peru/LIM-UPCH-0125/2020|EPI ISL 568521|B.1.1.1|Peru|2020-08-27	0.0003366978	South America
South America|hCoV-19/Colombia/RIS-GVI-98006/2020|EPI ISL 447809|B.1.3|Colombia|2020-04-04	South America|hCoV-19/Peru/LIM-UPCH-0125/2020|EPI ISL 568521|B.1.1.1|Peru|2020-08-27	0.0006400198	South America
South America|hCoV-19/Colombia/BOY-GVI-97349/2020|EPI ISL 447797|B.1.255|Colombia|2020-04-04	South America|hCoV-19/Peru/LIM-UPCH-0125/2020|EPI ISL 568521|B.1.1.1|Peru|2020-08-27	0.0005725778	South America
South America|hCoV-19/Colombia/MET-GVI-97783/2020|EPI ISL 447804|B.1.1|Colombia|2020-04-04	South America|hCoV-19/Peru/LIM-UPCH-0125/2020|EPI ISL 568521|B.1.1.1|Peru|2020-08-27	0.0004040930	South America
South America|hCoV-19/Chile/RM-ISPCH-77/2020|EPI ISL 445374|B.1.1.1|Chile|2020-04-04	South America|hCoV-19/Peru/LIM-UPCH-0125/2020|EPI ISL 568521|B.1.1.1|Peru|2020-08-27	0.0002356112	South America
South America|hCoV-19/Chile/BI-ISPCH-4/2020|EPI ISL 445378|B.1.1|Chile|2020-04-04	South America|hCoV-19/Peru/LIM-UPCH-0125/2020|EPI ISL 568521|B.1.1.1|Peru|2020-08-27	0.0003702982	South America
South America|hCoV-19/Brazil/RJ-1862/2020|EPI ISL 541350|B.1.1.33|Brazil|2020-04-04	South America|hCoV-19/Peru/LIM-UPCH-0125/2020|EPI ISL 568521|B.1.1.1|Peru|2020-08-27	0.0004376831	South America
South America|hCoV-19/Brazil/RJ-1783/2020|EPI ISL 541347|B.1.1.33|Brazil|2020-04-04	South America|hCoV-19/Peru/LIM-UPCH-0125/2020|EPI ISL 568521|B.1.1.1|Peru|2020-08-27	0.0004382084	South America
South America|hCoV-19/Argentina/PAIS-A0018/2020|EPI ISL 430809|B.1.1.1|Argentina|2020-04-04	South America|hCoV-19/Peru/LIM-UPCH-0125/2020|EPI ISL 568521|B.1.1.1|Peru|2020-08-27	0.0002697606	South America
South America|hCoV-19/Brazil/MG-0220/2020|EPI ISL 470586|B.1.1.33|Brazil|2020-04-04	South America|hCoV-19/Peru/LIM-UPCH-0125/2020|EPI ISL 568521|B.1.1.1|Peru|2020-08-27	0.0004792012	South America
South America|hCoV-19/Brazil/GO-0210/2020|EPI ISL 470577|B.1.1.33|Brazil|2020-04-04	South America|hCoV-19/Peru/LIM-UPCH-0125/2020|EPI ISL 568521|B.1.1.1|Peru|2020-08-27	0.0003765056	South America
South America|hCoV-19/Chile/RM-ISPCH-74/2020|EPI ISL 445370|B.1.1.33|Chile|2020-04-05	South America|hCoV-19/Peru/LIM-UPCH-0125/2020|EPI ISL 568521|B.1.1.1|Peru|2020-08-27	0.0004039465	South America
South America|hCoV-19/Chile/RM-ISPCH-80/2020|EPI ISL 445377|B.1.1|Chile|2020-04-05	South America|hCoV-19/Peru/LIM-UPCH-0125/2020|EPI ISL 568521|B.1.1.1|Peru|2020-08-27	0.0003702761	South America
South America|hCoV-19/Brazil/RJ-1870/2020|EPI ISL 541351|B.1|Brazil|2020-04-05	South America|hCoV-19/Peru/LIM-UPCH-0125/2020|EPI ISL 568521|B.1.1.1|Peru|2020-08-27	0.0004714616	South America
South America|hCoV-19/Colombia/RIS-GVI-98011/2020|EPI ISL 447810|B.1.3|Colombia|2020-04-05	South America|hCoV-19/Peru/LIM-UPCH-0125/2020|EPI ISL 568521|B.1.1.1|Peru|2020-08-27	0.0006736467	South America
South America|hCoV-19/Colombia/CUN-GVI-98087/2020|EPI ISL 447812|B.1.255|Colombia|2020-04-05	South America|hCoV-19/Peru/LIM-UPCH-0125/2020|EPI ISL 568521|B.1.1.1|Peru|2020-08-27	0.0005051422	South America
South America|hCoV-19/Colombia/CUN-GVI-98290/2020|EPI ISL 447813|B.1.255|Colombia|2020-04-05	South America|hCoV-19/Peru/LIM-UPCH-0125/2020|EPI ISL 568521|B.1.1.1|Peru|2020-08-27	0.0006063321	South America
South America|hCoV-19/Brazil/SP-L22-CD487/2020|EPI ISL 476383|B.1.1.33|Brazil|2020-04-05	South America|hCoV-19/Peru/LIM-UPCH-0125/2020|EPI ISL 568521|B.1.1.1|Peru|2020-08-27	0.0003764798	South America
South America|hCoV-19/Colombia/HUI-GVI-98032/2020|EPI ISL 447811|B.1.5|Colombia|2020-04-05	South America|hCoV-19/Peru/LIM-UPCH-0125/2020|EPI ISL 568521|B.1.1.1|Peru|2020-08-27	0.0004530325	South America
South America|hCoV-19/Brazil/MG-0221/2020|EPI ISL 470587|B.1.1.33|Brazil|2020-04-05	South America|hCoV-19/Peru/LIM-UPCH-0125/2020|EPI ISL 568521|B.1.1.1|Peru|2020-08-27	0.0004532730	South America
South America|hCoV-19/Brazil/MA-IEC-163069/2020|EPI ISL 458149|B.1.1.33|Brazil|2020-04-06	South America|hCoV-19/Peru/LIM-UPCH-0125/2020|EPI ISL 568521|B.1.1.1|Peru|2020-08-27	0.0005386564	South America
South America|hCoV-19/Brazil/RJ-1466/2020|EPI ISL 456081|B.1.1.33|Brazil|2020-04-06	South America|hCoV-19/Peru/LIM-UPCH-0125/2020|EPI ISL 568521|B.1.1.1|Peru|2020-08-27	0.0004040962	South America
South America|hCoV-19/Brazil/RJ-1464/2020|EPI ISL 456080|B.1.1.33|Brazil|2020-04-06	South America|hCoV-19/Peru/LIM-UPCH-0125/2020|EPI ISL 568521|B.1.1.1|Peru|2020-08-27	0.0004377919	South America
South America|hCoV-19/Chile/RM-ISPCH-73/2020|EPI ISL 445369|B.1.1.33|Chile|2020-04-06	South America|hCoV-19/Peru/LIM-UPCH-0125/2020|EPI ISL 568521|B.1.1.1|Peru|2020-08-27	0.0004376332	South America
South America|hCoV-19/Brazil/RJ-1798/2020|EPI ISL 541348|B.1.1.33|Brazil|2020-04-06	South America|hCoV-19/Peru/LIM-UPCH-0125/2020|EPI ISL 568521|B.1.1.1|Peru|2020-08-27	0.0004376479	South America
South America|hCoV-19/Brazil/PE-IAM215/2020|EPI ISL 500471|B.1.1|Brazil|2020-04-06	South America|hCoV-19/Peru/LIM-UPCH-0125/2020|EPI ISL 568521|B.1.1.1|Peru|2020-08-27	0.0003737143	South America
South America|hCoV-19/Brazil/RJ-0257/2020|EPI ISL 470625|B.1.1.33|Brazil|2020-04-06	South America|hCoV-19/Peru/LIM-UPCH-0125/2020|EPI ISL 568521|B.1.1.1|Peru|2020-08-27	0.0004077197	South America
South America|hCoV-19/Colombia/SAN-INS-94514/2020|EPI ISL 456156|B.1.1|Colombia|2020-04-06	South America|hCoV-19/Peru/LIM-UPCH-0125/2020|EPI ISL 568521|B.1.1.1|Peru|2020-08-27	0.0003412001	South America
South America|hCoV-19/Colombia/VAC-GVI-97223/2020|EPI ISL 447814|B.1.5|Colombia|2020-04-06	South America|hCoV-19/Peru/LIM-UPCH-0125/2020|EPI ISL 568521|B.1.1.1|Peru|2020-08-27	0.0005128202	South America
South America|hCoV-19/Brazil/MG-0222/2020|EPI ISL 470588|B.1.1.33|Brazil|2020-04-06	South America|hCoV-19/Peru/LIM-UPCH-0125/2020|EPI ISL 568521|B.1.1.1|Peru|2020-08-27	0.0005477429	South America
South America|hCoV-19/Brazil/SP-L20-CD436/2020|EPI ISL 476362|B.1.1.33|Brazil|2020-04-06	South America|hCoV-19/Peru/LIM-UPCH-0125/2020|EPI ISL 568521|B.1.1.1|Peru|2020-08-27	0.0004218496	South America
South America|hCoV-19/Ecuador/USFQ-128/2020|EPI ISL 491933|B.1.5|Ecuador|2020-04-07	South America|hCoV-19/Peru/LIM-UPCH-0125/2020|EPI ISL 568521|B.1.1.1|Peru|2020-08-27	0.0005387098	South America
South America|hCoV-19/Ecuador/USFQ-129/2020|EPI ISL 491934|B.1.1.10|Ecuador|2020-04-07	South America|hCoV-19/Peru/LIM-UPCH-0125/2020|EPI ISL 568521|B.1.1.1|Peru|2020-08-27	0.0004039570	South America
South America|hCoV-19/Argentina/PAIS-A0019/2020|EPI ISL 430810|B.1.3|Argentina|2020-04-07	South America|hCoV-19/Peru/LIM-UPCH-0125/2020|EPI ISL 568521|B.1.1.1|Peru|2020-08-27	0.0006735106	South America
South America|hCoV-19/Colombia/COR-GVI-97517/2020|EPI ISL 447816|B.1|Colombia|2020-04-07	South America|hCoV-19/Peru/LIM-UPCH-0125/2020|EPI ISL 568521|B.1.1.1|Peru|2020-08-27	0.0005390732	South America
South America|hCoV-19/Brazil/PE-IAM89/2020|EPI ISL 500486|B.1.1|Brazil|2020-04-07	South America|hCoV-19/Peru/LIM-UPCH-0125/2020|EPI ISL 568521|B.1.1.1|Peru|2020-08-27	0.0003366638	South America
South America|hCoV-19/Brazil/PE-IAM10/2020|EPI ISL 500461|B.1.1|Brazil|2020-04-07	South America|hCoV-19/Peru/LIM-UPCH-0125/2020|EPI ISL 568521|B.1.1.1|Peru|2020-08-27	0.0004043245	South America
South America|hCoV-19/Brazil/PE-IAM08/2020|EPI ISL 500460|B.1.1|Brazil|2020-04-07	South America|hCoV-19/Peru/LIM-UPCH-0125/2020|EPI ISL 568521|B.1.1.1|Peru|2020-08-27	0.0003708502	South America
South America|hCoV-19/Ecuador/USFQ-207/2020|EPI ISL 527819|B.1.1|Ecuador|2020-04-07	South America|hCoV-19/Peru/LIM-UPCH-0125/2020|EPI ISL 568521|B.1.1.1|Peru|2020-08-27	0.0004064085	South America
South America|hCoV-19/Brazil/RJ-0259/2020|EPI ISL 470626|B.1.1.33|Brazil|2020-04-07	South America|hCoV-19/Peru/LIM-UPCH-0125/2020|EPI ISL 568521|B.1.1.1|Peru|2020-08-27	0.0005096498	South America
South America|hCoV-19/Brazil/RJ-0260/2020|EPI ISL 470627|B.1.1.33|Brazil|2020-04-07	South America|hCoV-19/Peru/LIM-UPCH-0125/2020|EPI ISL 568521|B.1.1.1|Peru|2020-08-27	0.0005436387	South America
South America|hCoV-19/Brazil/PE-IAM226/2020|EPI ISL 500474|B.1.1|Brazil|2020-04-07	South America|hCoV-19/Peru/LIM-UPCH-0125/2020|EPI ISL 568521|B.1.1.1|Peru|2020-08-27	0.0004423132	South America
South America|hCoV-19/Brazil/SP-L1-CAMPI13/2020|EPI ISL 476155|B.1.1.33|Brazil|2020-04-07	South America|hCoV-19/Peru/LIM-UPCH-0125/2020|EPI ISL 568521|B.1.1.1|Peru|2020-08-27	0.0003764924	South America
South America|hCoV-19/Brazil/PE-IAM18/2020|EPI ISL 500868|B.1.1|Brazil|2020-04-07	South America|hCoV-19/Peru/LIM-UPCH-0125/2020|EPI ISL 568521|B.1.1.1|Peru|2020-08-27	0.0003776035	South America
South America|hCoV-19/Brazil/PE-IAM17/2020|EPI ISL 500866|B.1.1|Brazil|2020-04-07	South America|hCoV-19/Peru/LIM-UPCH-0125/2020|EPI ISL 568521|B.1.1.1|Peru|2020-08-27	0.0003801264	South America
South America|hCoV-19/Brazil/PE-IAM16/2020|EPI ISL 500865|B.1.1|Brazil|2020-04-07	South America|hCoV-19/Peru/LIM-UPCH-0125/2020|EPI ISL 568521|B.1.1.1|Peru|2020-08-27	0.0003822078	South America
South America|hCoV-19/Brazil/PE-IAM19/2020|EPI ISL 500467|B.1|Brazil|2020-04-07	South America|hCoV-19/Peru/LIM-UPCH-0125/2020|EPI ISL 568521|B.1.1.1|Peru|2020-08-27	0.0006622138	South America
South America|hCoV-19/Brazil/SP-138/2020|EPI ISL 468305|B.1.1|Brazil|2020-04-08	South America|hCoV-19/Peru/LIM-UPCH-0125/2020|EPI ISL 568521|B.1.1.1|Peru|2020-08-27	0.0004713577	South America
South America|hCoV-19/Brazil/RJ-INCA-C06/2020|EPI ISL 513513|B.1.1.33|Brazil|2020-04-08	South America|hCoV-19/Peru/LIM-UPCH-0125/2020|EPI ISL 568521|B.1.1.1|Peru|2020-08-27	0.0004712919	South America
South America|hCoV-19/Brazil/PE-IAM84/2020|EPI ISL 500484|B.1.1|Brazil|2020-04-08	South America|hCoV-19/Peru/LIM-UPCH-0125/2020|EPI ISL 568521|B.1.1.1|Peru|2020-08-27	0.0003702761	South America
South America|hCoV-19/Brazil/RJ-1702/2020|EPI ISL 456087|B.1.1.33|Brazil|2020-04-08	South America|hCoV-19/Peru/LIM-UPCH-0125/2020|EPI ISL 568521|B.1.1.1|Peru|2020-08-27	0.0004377806	South America
South America|hCoV-19/Brazil/RJ-1690/2020|EPI ISL 456084|B.1.1.33|Brazil|2020-04-08	South America|hCoV-19/Peru/LIM-UPCH-0125/2020|EPI ISL 568521|B.1.1.1|Peru|2020-08-27	0.0005051670	South America
South America|hCoV-19/Brazil/RJ-1701/2020|EPI ISL 456086|B.1.1.33|Brazil|2020-04-08	South America|hCoV-19/Peru/LIM-UPCH-0125/2020|EPI ISL 568521|B.1.1.1|Peru|2020-08-27	0.0004714665	South America
South America|hCoV-19/Brazil/RJ-1691/2020|EPI ISL 456085|B.1.1.33|Brazil|2020-04-08	South America|hCoV-19/Peru/LIM-UPCH-0125/2020|EPI ISL 568521|B.1.1.1|Peru|2020-08-27	0.0004040962	South America
South America|hCoV-19/Peru/LAM-INS-044/2020|EPI ISL 514265|B.1.1.1|Peru|2020-04-08	South America|hCoV-19/Peru/LIM-UPCH-0125/2020|EPI ISL 568521|B.1.1.1|Peru|2020-08-27	0.0002033121	South America
South America|hCoV-19/Brazil/PE-IAM30/2020|EPI ISL 500477|B.1.1|Brazil|2020-04-08	South America|hCoV-19/Peru/LIM-UPCH-0125/2020|EPI ISL 568521|B.1.1.1|Peru|2020-08-27	0.0003704881	South America
South America|hCoV-19/Brazil/PE-IAM29/2020|EPI ISL 500872|B.1.1|Brazil|2020-04-08	South America|hCoV-19/Peru/LIM-UPCH-0125/2020|EPI ISL 568521|B.1.1.1|Peru|2020-08-27	0.0004046736	South America
South America|hCoV-19/Brazil/PE-IAM221/2020|EPI ISL 500473|B.1.1|Brazil|2020-04-08	South America|hCoV-19/Peru/LIM-UPCH-0125/2020|EPI ISL 568521|B.1.1.1|Peru|2020-08-27	0.0003379948	South America
South America|hCoV-19/Brazil/PE-IAM48/2020|EPI ISL 500482|B.1.1|Brazil|2020-04-08	South America|hCoV-19/Peru/LIM-UPCH-0125/2020|EPI ISL 568521|B.1.1.1|Peru|2020-08-27	0.0003720636	South America
South America|hCoV-19/Brazil/PE-IAM87/2020|EPI ISL 500485|B.1.1|Brazil|2020-04-08	South America|hCoV-19/Peru/LIM-UPCH-0125/2020|EPI ISL 568521|B.1.1.1|Peru|2020-08-27	0.0003723813	South America
South America|hCoV-19/Brazil/PE-IAM39/2020|EPI ISL 500481|B.1.1|Brazil|2020-04-08	South America|hCoV-19/Peru/LIM-UPCH-0125/2020|EPI ISL 568521|B.1.1.1|Peru|2020-08-27	0.0005427081	South America
South America|hCoV-19/Brazil/PE-IAM273/2020|EPI ISL 500476|B.1.1|Brazil|2020-04-08	South America|hCoV-19/Peru/LIM-UPCH-0125/2020|EPI ISL 568521|B.1.1.1|Peru|2020-08-27	0.0004106495	South America
South America|hCoV-19/Brazil/SP-L1-CAMPI16/2020|EPI ISL 476158|B.1.1.33|Brazil|2020-04-08	South America|hCoV-19/Peru/LIM-UPCH-0125/2020|EPI ISL 568521|B.1.1.1|Peru|2020-08-27	0.0004107250	South America
South America|hCoV-19/Brazil/MG-0289/2020|EPI ISL 470594|B.1.1.33|Brazil|2020-04-08	South America|hCoV-19/Peru/LIM-UPCH-0125/2020|EPI ISL 568521|B.1.1.1|Peru|2020-08-27	0.0005476688	South America
South America|hCoV-19/Brazil/RJ-0261/2020|EPI ISL 470628|B.1.1.33|Brazil|2020-04-08	South America|hCoV-19/Peru/LIM-UPCH-0125/2020|EPI ISL 568521|B.1.1.1|Peru|2020-08-27	0.0003768279	South America
South America|hCoV-19/Brazil/AP-IEC-163359/2020|EPI ISL 524795|B.1.1.33|Brazil|2020-04-09	South America|hCoV-19/Peru/LIM-UPCH-0125/2020|EPI ISL 568521|B.1.1.1|Peru|2020-08-27	0.0004039465	South America
South America|hCoV-19/Brazil/RJ-1901/2020|EPI ISL 456089|B.1.1.33|Brazil|2020-04-09	South America|hCoV-19/Peru/LIM-UPCH-0125/2020|EPI ISL 568521|B.1.1.1|Peru|2020-08-27	0.0005051906	South America
South America|hCoV-19/Brazil/RJ-1902/2020|EPI ISL 456090|B.1.1.33|Brazil|2020-04-09	South America|hCoV-19/Peru/LIM-UPCH-0125/2020|EPI ISL 568521|B.1.1.1|Peru|2020-08-27	0.0005051775	South America
South America|hCoV-19/Brazil/RJ-1921/2020|EPI ISL 456091|B.1.1.33|Brazil|2020-04-09	South America|hCoV-19/Peru/LIM-UPCH-0125/2020|EPI ISL 568521|B.1.1.1|Peru|2020-08-27	0.0004715007	South America
South America|hCoV-19/Colombia/MET-INS-95637/2020|EPI ISL 498164|B.1.1|Colombia|2020-04-09	South America|hCoV-19/Peru/LIM-UPCH-0125/2020|EPI ISL 568521|B.1.1.1|Peru|2020-08-27	0.0003366525	South America
South America|hCoV-19/Colombia/RIS-INS-95663/2020|EPI ISL 498165|B.1.5|Colombia|2020-04-09	South America|hCoV-19/Peru/LIM-UPCH-0125/2020|EPI ISL 568521|B.1.1.1|Peru|2020-08-27	0.0005050977	South America
South America|hCoV-19/Brazil/PE-IAM138/2020|EPI ISL 500463|B|Brazil|2020-04-09	South America|hCoV-19/Peru/LIM-UPCH-0125/2020|EPI ISL 568521|B.1.1.1|Peru|2020-08-27	0.0006066477	South America
South America|hCoV-19/Colombia/COR-GVI-97527/2020|EPI ISL 447817|B.1.255|Colombia|2020-04-09	South America|hCoV-19/Peru/LIM-UPCH-0125/2020|EPI ISL 568521|B.1.1.1|Peru|2020-08-27	0.0005389462	South America
South America|hCoV-19/Brazil/PE-IAM103/2020|EPI ISL 500462|B.1.1|Brazil|2020-04-09	South America|hCoV-19/Peru/LIM-UPCH-0125/2020|EPI ISL 568521|B.1.1.1|Peru|2020-08-27	0.0003719505	South America
South America|hCoV-19/Brazil/RJ-0262/2020|EPI ISL 470629|B.1.1.33|Brazil|2020-04-09	South America|hCoV-19/Peru/LIM-UPCH-0125/2020|EPI ISL 568521|B.1.1.1|Peru|2020-08-27	0.0004076922	South America
South America|hCoV-19/Brazil/PE-IAM238/2020|EPI ISL 500475|B.1.1|Brazil|2020-04-09	South America|hCoV-19/Peru/LIM-UPCH-0125/2020|EPI ISL 568521|B.1.1.1|Peru|2020-08-27	0.0003739635	South America
South America|hCoV-19/Brazil/PE-IAM212/2020|EPI ISL 500470|B.1.1|Brazil|2020-04-09	South America|hCoV-19/Peru/LIM-UPCH-0125/2020|EPI ISL 568521|B.1.1.1|Peru|2020-08-27	0.0004766725	South America
South America|hCoV-19/Brazil/PE-IAM220/2020|EPI ISL 500472|B.1.1|Brazil|2020-04-09	South America|hCoV-19/Peru/LIM-UPCH-0125/2020|EPI ISL 568521|B.1.1.1|Peru|2020-08-27	0.0003413560	South America
South America|hCoV-19/Brazil/SP-L1-CAMPI19/2020|EPI ISL 476160|B.1.1.33|Brazil|2020-04-09	South America|hCoV-19/Peru/LIM-UPCH-0125/2020|EPI ISL 568521|B.1.1.1|Peru|2020-08-27	0.0003764924	South America
South America|hCoV-19/Brazil/MG-0288/2020|EPI ISL 470593|B.1|Brazil|2020-04-09	South America|hCoV-19/Peru/LIM-UPCH-0125/2020|EPI ISL 568521|B.1.1.1|Peru|2020-08-27	0.0004793968	South America
South America|hCoV-19/Brazil/PE-IAM167/2020|EPI ISL 500466|B.1.1|Brazil|2020-04-09	South America|hCoV-19/Peru/LIM-UPCH-0125/2020|EPI ISL 568521|B.1.1.1|Peru|2020-08-27	0.0004121550	South America
South America|hCoV-19/Brazil/PE-IAM209/2020|EPI ISL 500468|B.1.1|Brazil|2020-04-09	South America|hCoV-19/Peru/LIM-UPCH-0125/2020|EPI ISL 568521|B.1.1.1|Peru|2020-08-27	0.0003451278	South America
South America|hCoV-19/Brazil/PE-IAM230/2020|EPI ISL 500869|B.1.1|Brazil|2020-04-09	South America|hCoV-19/Peru/LIM-UPCH-0125/2020|EPI ISL 568521|B.1.1.1|Peru|2020-08-27	0.0003801609	South America
South America|hCoV-19/Brazil/PE-IAM235/2020|EPI ISL 500870|B.1.1|Brazil|2020-04-09	South America|hCoV-19/Peru/LIM-UPCH-0125/2020|EPI ISL 568521|B.1.1.1|Peru|2020-08-27	0.0003460761	South America
South America|hCoV-19/Brazil/PE-IAM171/2020|EPI ISL 500867|B.1.1|Brazil|2020-04-09	South America|hCoV-19/Peru/LIM-UPCH-0125/2020|EPI ISL 568521|B.1.1.1|Peru|2020-08-27	0.0005204227	South America
South America|hCoV-19/Brazil/PE-IAM158/2020|EPI ISL 500465|B.1.1|Brazil|2020-04-09	South America|hCoV-19/Peru/LIM-UPCH-0125/2020|EPI ISL 568521|B.1.1.1|Peru|2020-08-27	0.0004521103	South America
South America|hCoV-19/Brazil/PE-IAM211/2020|EPI ISL 500469|B.1.1|Brazil|2020-04-09	South America|hCoV-19/Peru/LIM-UPCH-0125/2020|EPI ISL 568521|B.1.1.1|Peru|2020-08-27	0.0003829203	South America
South America|hCoV-19/Brazil/PE-IAM139/2020|EPI ISL 500464|B.1.1|Brazil|2020-04-09	South America|hCoV-19/Peru/LIM-UPCH-0125/2020|EPI ISL 568521|B.1.1.1|Peru|2020-08-27	0.0003495716	South America
South America|hCoV-19/Brazil/PE-IAM248/2020|EPI ISL 500871|B.1.1|Brazil|2020-04-09	South America|hCoV-19/Peru/LIM-UPCH-0125/2020|EPI ISL 568521|B.1.1.1|Peru|2020-08-27	0.0003536331	South America
South America|hCoV-19/Brazil/SP-181/2020|EPI ISL 523976|B.1.1.33|Brazil|2020-04-10	South America|hCoV-19/Peru/LIM-UPCH-0125/2020|EPI ISL 568521|B.1.1.1|Peru|2020-08-27	0.0005049661	South America
South America|hCoV-19/Brazil/RJ-1923/2020|EPI ISL 456092|B.1.1.33|Brazil|2020-04-10	South America|hCoV-19/Peru/LIM-UPCH-0125/2020|EPI ISL 568521|B.1.1.1|Peru|2020-08-27	0.0004378010	South America
South America|hCoV-19/Peru/ANC-INS-049/2020|EPI ISL 516653|C.14|Peru|2020-04-10	South America|hCoV-19/Peru/LIM-UPCH-0125/2020|EPI ISL 568521|B.1.1.1|Peru|2020-08-27	0.0002711204	South America
South America|hCoV-19/Brazil/SP-545/2020|EPI ISL 471551|B.1.1.33|Brazil|2020-04-10	South America|hCoV-19/Peru/LIM-UPCH-0125/2020|EPI ISL 568521|B.1.1.1|Peru|2020-08-27	0.0004376685	South America
South America|hCoV-19/Brazil/SP-176/2020|EPI ISL 523972|B.1|Brazil|2020-04-11	South America|hCoV-19/Peru/LIM-UPCH-0125/2020|EPI ISL 568521|B.1.1.1|Peru|2020-08-27	0.0005387215	South America
South America|hCoV-19/Argentina/PAIS-A0020/2020|EPI ISL 430811|B.1.1.1|Argentina|2020-04-11	South America|hCoV-19/Peru/LIM-UPCH-0125/2020|EPI ISL 568521|B.1.1.1|Peru|2020-08-27	0.0002356142	South America
South America|hCoV-19/Peru/ANC-INS-050/2020|EPI ISL 516654|B.1.255|Peru|2020-04-11	South America|hCoV-19/Peru/LIM-UPCH-0125/2020|EPI ISL 568521|B.1.1.1|Peru|2020-08-27	0.0005083085	South America
South America|hCoV-19/Peru/ANC-INS-045/2020|EPI ISL 516628|B.1.255|Peru|2020-04-11	South America|hCoV-19/Peru/LIM-UPCH-0125/2020|EPI ISL 568521|B.1.1.1|Peru|2020-08-27	0.0005084463	South America
South America|hCoV-19/Peru/LIM-INS-041/2020|EPI ISL 514226|B.1.1|Peru|2020-04-11	South America|hCoV-19/Peru/LIM-UPCH-0125/2020|EPI ISL 568521|B.1.1.1|Peru|2020-08-27	0.0003049823	South America
South America|hCoV-19/Peru/ANC-INS-052/2020|EPI ISL 516686|B.1.1.1|Peru|2020-04-11	South America|hCoV-19/Peru/LIM-UPCH-0125/2020|EPI ISL 568521|B.1.1.1|Peru|2020-08-27	0.0002372090	South America
South America|hCoV-19/Peru/LIM-INS-053/2020|EPI ISL 516721|B.1.1.1|Peru|2020-04-11	South America|hCoV-19/Peru/LIM-UPCH-0125/2020|EPI ISL 568521|B.1.1.1|Peru|2020-08-27	0.0002372090	South America
South America|hCoV-19/Argentina/PAIS-A0021/2020|EPI ISL 430812|B.1.1.1|Argentina|2020-04-11	South America|hCoV-19/Peru/LIM-UPCH-0125/2020|EPI ISL 568521|B.1.1.1|Peru|2020-08-27	0.0003030112	South America
South America|hCoV-19/Argentina/PAIS-A0022/2020|EPI ISL 430813|B.1.1.1|Argentina|2020-04-11	South America|hCoV-19/Peru/LIM-UPCH-0125/2020|EPI ISL 568521|B.1.1.1|Peru|2020-08-27	0.0002034197	South America
South America|hCoV-19/Brazil/RJ-1927/2020|EPI ISL 456093|B.1.1.33|Brazil|2020-04-12	South America|hCoV-19/Peru/LIM-UPCH-0125/2020|EPI ISL 568521|B.1.1.1|Peru|2020-08-27	0.0004714884	South America
South America|hCoV-19/Peru/ANC-INS-051/2020|EPI ISL 516685|B.1.1.1|Peru|2020-04-12	South America|hCoV-19/Peru/LIM-UPCH-0125/2020|EPI ISL 568521|B.1.1.1|Peru|2020-08-27	0.0002372090	South America
South America|hCoV-19/Peru/LAL-INS-056/2020|EPI ISL 517686|C.14|Peru|2020-04-12	South America|hCoV-19/Peru/LIM-UPCH-0125/2020|EPI ISL 568521|B.1.1.1|Peru|2020-08-27	0.0002711077	South America
South America|hCoV-19/Peru/LIM-INS-042/2020|EPI ISL 514227|B.1|Peru|2020-04-12	South America|hCoV-19/Peru/LIM-UPCH-0125/2020|EPI ISL 568521|B.1.1.1|Peru|2020-08-27	0.0004745294	South America
South America|hCoV-19/Colombia/I30/2020|EPI ISL 526959|B.1|Colombia|2020-04-12	South America|hCoV-19/Peru/LIM-UPCH-0125/2020|EPI ISL 568521|B.1.1.1|Peru|2020-08-27	0.0006108836	South America
South America|hCoV-19/Brazil/RJ-1953/2020|EPI ISL 541352|B.1.1.33|Brazil|2020-04-13	South America|hCoV-19/Peru/LIM-UPCH-0125/2020|EPI ISL 568521|B.1.1.1|Peru|2020-08-27	0.0004039466	South America
South America|hCoV-19/Brazil/RJ-1948/2020|EPI ISL 456095|B.1.1.33|Brazil|2020-04-13	South America|hCoV-19/Peru/LIM-UPCH-0125/2020|EPI ISL 568521|B.1.1.1|Peru|2020-08-27	0.0004040962	South America
South America|hCoV-19/Brazil/RJ-1952/2020|EPI ISL 456096|B.1.1.33|Brazil|2020-04-13	South America|hCoV-19/Peru/LIM-UPCH-0125/2020|EPI ISL 568521|B.1.1.1|Peru|2020-08-27	0.0004377919	South America
South America|hCoV-19/Brazil/RJ-1943/2020|EPI ISL 456094|B.1.1.33|Brazil|2020-04-13	South America|hCoV-19/Peru/LIM-UPCH-0125/2020|EPI ISL 568521|B.1.1.1|Peru|2020-08-27	0.0004377806	South America
South America|hCoV-19/Brazil/RJ-2000/2020|EPI ISL 456098|B.1.1.33|Brazil|2020-04-13	South America|hCoV-19/Peru/LIM-UPCH-0125/2020|EPI ISL 568521|B.1.1.1|Peru|2020-08-27	0.0005051906	South America
South America|hCoV-19/Ecuador/USFQ-131/2020|EPI ISL 491935|B.1.1.1|Ecuador|2020-04-13	South America|hCoV-19/Peru/LIM-UPCH-0125/2020|EPI ISL 568521|B.1.1.1|Peru|2020-08-27	0.0002021452	South America
South America|hCoV-19/Peru/ARE-INS-076/2020|EPI ISL 527789|B.1.1|Peru|2020-04-13	South America|hCoV-19/Peru/LIM-UPCH-0125/2020|EPI ISL 568521|B.1.1.1|Peru|2020-08-27	0.0003388856	South America
South America|hCoV-19/Peru/LIM-INS-033/2020|EPI ISL 491458|B.1.1.1|Peru|2020-04-13	South America|hCoV-19/Peru/LIM-UPCH-0125/2020|EPI ISL 568521|B.1.1.1|Peru|2020-08-27	0.0002033025	South America
South America|hCoV-19/Brazil/RJ-1966/2020|EPI ISL 456097|B.1.1.33|Brazil|2020-04-13	South America|hCoV-19/Peru/LIM-UPCH-0125/2020|EPI ISL 568521|B.1.1.1|Peru|2020-08-27	0.0004377954	South America
South America|hCoV-19/Brazil/PE-IAM311/2020|EPI ISL 500480|B.1.1|Brazil|2020-04-13	South America|hCoV-19/Peru/LIM-UPCH-0125/2020|EPI ISL 568521|B.1.1.1|Peru|2020-08-27	0.0004070700	South America
South America|hCoV-19/Brazil/PE-IAM355/2020|EPI ISL 500874|B.1.1|Brazil|2020-04-13	South America|hCoV-19/Peru/LIM-UPCH-0125/2020|EPI ISL 568521|B.1.1.1|Peru|2020-08-27	0.0003403873	South America
South America|hCoV-19/Brazil/RJ-0263/2020|EPI ISL 470630|B.1.1.33|Brazil|2020-04-13	South America|hCoV-19/Peru/LIM-UPCH-0125/2020|EPI ISL 568521|B.1.1.1|Peru|2020-08-27	0.0004450289	South America
South America|hCoV-19/Brazil/PE-IAM305/2020|EPI ISL 500478|B.1.1|Brazil|2020-04-13	South America|hCoV-19/Peru/LIM-UPCH-0125/2020|EPI ISL 568521|B.1.1.1|Peru|2020-08-27	0.0004493542	South America
South America|hCoV-19/Brazil/MG-0258/2020|EPI ISL 470589|B.1.1.33|Brazil|2020-04-13	South America|hCoV-19/Peru/LIM-UPCH-0125/2020|EPI ISL 568521|B.1.1.1|Peru|2020-08-27	0.0004149018	South America
South America|hCoV-19/Brazil/RJ-INCA-C15/2020|EPI ISL 513518|B.1.1.33|Brazil|2020-04-14	South America|hCoV-19/Peru/LIM-UPCH-0125/2020|EPI ISL 568521|B.1.1.1|Peru|2020-08-27	0.0004713359	South America
South America|hCoV-19/Brazil/RJ-INCA-C13/2020|EPI ISL 513516|B.1.1.33|Brazil|2020-04-14	South America|hCoV-19/Peru/LIM-UPCH-0125/2020|EPI ISL 568521|B.1.1.1|Peru|2020-08-27	0.0004715043	South America
South America|hCoV-19/Brazil/RJ-INCA-C12/2020|EPI ISL 513515|B.1.1.33|Brazil|2020-04-14	South America|hCoV-19/Peru/LIM-UPCH-0125/2020|EPI ISL 568521|B.1.1.1|Peru|2020-08-27	0.0005049904	South America
South America|hCoV-19/Colombia/TOL-INS-0341-T15/2020|EPI ISL 526964|B.1|Colombia|2020-04-14	South America|hCoV-19/Peru/LIM-UPCH-0125/2020|EPI ISL 568521|B.1.1.1|Peru|2020-08-27	0.0006070367	South America
South America|hCoV-19/Colombia/TOL-INS-0345-T20/2020|EPI ISL 526963|B.1|Colombia|2020-04-14	South America|hCoV-19/Peru/LIM-UPCH-0125/2020|EPI ISL 568521|B.1.1.1|Peru|2020-08-27	0.0006070525	South America
South America|hCoV-19/Colombia/TOL-INS-0330-T5/2020|EPI ISL 526965|B.1|Colombia|2020-04-14	South America|hCoV-19/Peru/LIM-UPCH-0125/2020|EPI ISL 568521|B.1.1.1|Peru|2020-08-27	0.0005064962	South America
South America|hCoV-19/Brazil/RJ-0266/2020|EPI ISL 470632|B.1.1.33|Brazil|2020-04-14	South America|hCoV-19/Peru/LIM-UPCH-0125/2020|EPI ISL 568521|B.1.1.1|Peru|2020-08-27	0.0004416770	South America
South America|hCoV-19/Brazil/RJ-0265/2020|EPI ISL 470631|B.1.1.33|Brazil|2020-04-14	South America|hCoV-19/Peru/LIM-UPCH-0125/2020|EPI ISL 568521|B.1.1.1|Peru|2020-08-27	0.0004757073	South America
South America|hCoV-19/Uruguay/UY-NYUMC873/2020|EPI ISL 457969|B.1.1|Uruguay|2020-04-14	South America|hCoV-19/Peru/LIM-UPCH-0125/2020|EPI ISL 568521|B.1.1.1|Peru|2020-08-27	0.0003764461	South America
South America|hCoV-19/Brazil/RJ-INCA-C14/2020|EPI ISL 513517|B.1.1.33|Brazil|2020-04-14	South America|hCoV-19/Peru/LIM-UPCH-0125/2020|EPI ISL 568521|B.1.1.1|Peru|2020-08-27	0.0004522170	South America
South America|hCoV-19/Brazil/RJ-UFRJ-1019/2020|EPI ISL 492032|B.1.1.33|Brazil|2020-04-15	South America|hCoV-19/Peru/LIM-UPCH-0125/2020|EPI ISL 568521|B.1.1.1|Peru|2020-08-27	0.0004712918	South America
South America|hCoV-19/Brazil/AP-IEC-164082/2020|EPI ISL 458143|B.1.1.33|Brazil|2020-04-15	South America|hCoV-19/Peru/LIM-UPCH-0125/2020|EPI ISL 568521|B.1.1.1|Peru|2020-08-27	0.0004039465	South America
South America|hCoV-19/Argentina/PAIS-G0001/2020|EPI ISL 499083|B.1.5|Argentina|2020-04-15	South America|hCoV-19/Peru/LIM-UPCH-0125/2020|EPI ISL 568521|B.1.1.1|Peru|2020-08-27	0.0007409484	South America
South America|hCoV-19/Brazil/RJ-2044/2020|EPI ISL 456101|B.1.1.33|Brazil|2020-04-15	South America|hCoV-19/Peru/LIM-UPCH-0125/2020|EPI ISL 568521|B.1.1.1|Peru|2020-08-27	0.0004377806	South America
South America|hCoV-19/Brazil/RJ-2033/2020|EPI ISL 456100|B.1.1.33|Brazil|2020-04-15	South America|hCoV-19/Peru/LIM-UPCH-0125/2020|EPI ISL 568521|B.1.1.1|Peru|2020-08-27	0.0004041098	South America
South America|hCoV-19/Brazil/RJ-0267/2020|EPI ISL 470633|B.1.1.33|Brazil|2020-04-15	South America|hCoV-19/Peru/LIM-UPCH-0125/2020|EPI ISL 568521|B.1.1.1|Peru|2020-08-27	0.0004416976	South America
South America|hCoV-19/Brazil/RJ-0268/2020|EPI ISL 470634|B.1.1.33|Brazil|2020-04-15	South America|hCoV-19/Peru/LIM-UPCH-0125/2020|EPI ISL 568521|B.1.1.1|Peru|2020-08-27	0.0004077479	South America
South America|hCoV-19/Brazil/RJ-INCA-C34/2020|EPI ISL 513542|B.1.1.33|Brazil|2020-04-16	South America|hCoV-19/Peru/LIM-UPCH-0125/2020|EPI ISL 568521|B.1.1.1|Peru|2020-08-27	0.0004376184	South America
South America|hCoV-19/Brazil/RJ-INCA-C28/2020|EPI ISL 513536|B.1.1.33|Brazil|2020-04-16	South America|hCoV-19/Peru/LIM-UPCH-0125/2020|EPI ISL 568521|B.1.1.1|Peru|2020-08-27	0.0004713041	South America
South America|hCoV-19/Brazil/RJ-INCA-C23/2020|EPI ISL 513531|B.1.1.33|Brazil|2020-04-16	South America|hCoV-19/Peru/LIM-UPCH-0125/2020|EPI ISL 568521|B.1.1.1|Peru|2020-08-27	0.0004376389	South America
South America|hCoV-19/Brazil/RJ-INCA-C26/2020|EPI ISL 513534|B.1.1.33|Brazil|2020-04-16	South America|hCoV-19/Peru/LIM-UPCH-0125/2020|EPI ISL 568521|B.1.1.1|Peru|2020-08-27	0.0005049904	South America
South America|hCoV-19/Brazil/RJ-INCA-C25/2020|EPI ISL 513533|B.1.1.33|Brazil|2020-04-16	South America|hCoV-19/Peru/LIM-UPCH-0125/2020|EPI ISL 568521|B.1.1.1|Peru|2020-08-27	0.0004376185	South America
South America|hCoV-19/Brazil/RJ-INCA-C22/2020|EPI ISL 513530|B.1.1.33|Brazil|2020-04-16	South America|hCoV-19/Peru/LIM-UPCH-0125/2020|EPI ISL 568521|B.1.1.1|Peru|2020-08-27	0.0004039465	South America
South America|hCoV-19/Brazil/RJ-INCA-C32/2020|EPI ISL 513540|B.1.1.33|Brazil|2020-04-16	South America|hCoV-19/Peru/LIM-UPCH-0125/2020|EPI ISL 568521|B.1.1.1|Peru|2020-08-27	0.0004712919	South America
South America|hCoV-19/Brazil/RJ-INCA-C35/2020|EPI ISL 513543|B.1.1.33|Brazil|2020-04-16	South America|hCoV-19/Peru/LIM-UPCH-0125/2020|EPI ISL 568521|B.1.1.1|Peru|2020-08-27	0.0004376389	South America
South America|hCoV-19/Brazil/RJ-2091/2020|EPI ISL 467347|B.1.1.33|Brazil|2020-04-16	South America|hCoV-19/Peru/LIM-UPCH-0125/2020|EPI ISL 568521|B.1.1.1|Peru|2020-08-27	0.0005050035	South America
South America|hCoV-19/Brazil/RJ-2100/2020|EPI ISL 541353|B.1.1.33|Brazil|2020-04-16	South America|hCoV-19/Peru/LIM-UPCH-0125/2020|EPI ISL 568521|B.1.1.1|Peru|2020-08-27	0.0004376445	South America
South America|hCoV-19/Brazil/RJ-2078/2020|EPI ISL 456106|B.1.1.33|Brazil|2020-04-16	South America|hCoV-19/Peru/LIM-UPCH-0125/2020|EPI ISL 568521|B.1.1.1|Peru|2020-08-27	0.0004378010	South America
South America|hCoV-19/Brazil/RJ-2057/2020|EPI ISL 456102|B.1.1.33|Brazil|2020-04-16	South America|hCoV-19/Peru/LIM-UPCH-0125/2020|EPI ISL 568521|B.1.1.1|Peru|2020-08-27	0.0004377919	South America
South America|hCoV-19/Brazil/RJ-2062/2020|EPI ISL 456103|B.1.1.33|Brazil|2020-04-16	South America|hCoV-19/Peru/LIM-UPCH-0125/2020|EPI ISL 568521|B.1.1.1|Peru|2020-08-27	0.0005051775	South America
South America|hCoV-19/Brazil/RJ-2072/2020|EPI ISL 456104|B.1.1.33|Brazil|2020-04-16	South America|hCoV-19/Peru/LIM-UPCH-0125/2020|EPI ISL 568521|B.1.1.1|Peru|2020-08-27	0.0004040962	South America
South America|hCoV-19/Brazil/RJ-2077/2020|EPI ISL 456105|B.1.1.33|Brazil|2020-04-16	South America|hCoV-19/Peru/LIM-UPCH-0125/2020|EPI ISL 568521|B.1.1.1|Peru|2020-08-27	0.0004715105	South America
South America|hCoV-19/Peru/ARE-INS-075/2020|EPI ISL 527787|B.1.1|Peru|2020-04-16	South America|hCoV-19/Peru/LIM-UPCH-0125/2020|EPI ISL 568521|B.1.1.1|Peru|2020-08-27	0.0003727728	South America
South America|hCoV-19/Brazil/RJ-INCA-C30/2020|EPI ISL 513538|B.1.1.33|Brazil|2020-04-16	South America|hCoV-19/Peru/LIM-UPCH-0125/2020|EPI ISL 568521|B.1.1.1|Peru|2020-08-27	0.0004376537	South America
South America|hCoV-19/Brazil/RJ-0269/2020|EPI ISL 470635|B.1.1.33|Brazil|2020-04-16	South America|hCoV-19/Peru/LIM-UPCH-0125/2020|EPI ISL 568521|B.1.1.1|Peru|2020-08-27	0.0004416468	South America
South America|hCoV-19/Brazil/RJ-0270/2020|EPI ISL 470636|B.1.1.33|Brazil|2020-04-16	South America|hCoV-19/Peru/LIM-UPCH-0125/2020|EPI ISL 568521|B.1.1.1|Peru|2020-08-27	0.0004107426	South America
South America|hCoV-19/Brazil/MG-0291/2020|EPI ISL 470596|B.1.1.33|Brazil|2020-04-16	South America|hCoV-19/Peru/LIM-UPCH-0125/2020|EPI ISL 568521|B.1.1.1|Peru|2020-08-27	0.0004149315	South America
South America|hCoV-19/Brazil/RJ-UFRJ-54093/2020|EPI ISL 492042|B.1.1.33|Brazil|2020-04-16	South America|hCoV-19/Peru/LIM-UPCH-0125/2020|EPI ISL 568521|B.1.1.1|Peru|2020-08-27	0.0005386934	South America
South America|hCoV-19/Brazil/RJ-UFRJ-2215/2020|EPI ISL 492034|B.1.1.33|Brazil|2020-04-17	South America|hCoV-19/Peru/LIM-UPCH-0125/2020|EPI ISL 568521|B.1.1.1|Peru|2020-08-27	0.0004039465	South America
South America|hCoV-19/Brazil/RJ-2231/2020|EPI ISL 541356|B.1.1.33|Brazil|2020-04-17	South America|hCoV-19/Peru/LIM-UPCH-0125/2020|EPI ISL 568521|B.1.1.1|Peru|2020-08-27	0.0005050140	South America
South America|hCoV-19/Brazil/RJ-INCA-C39/2020|EPI ISL 513547|B.1.1.33|Brazil|2020-04-17	South America|hCoV-19/Peru/LIM-UPCH-0125/2020|EPI ISL 568521|B.1.1.1|Peru|2020-08-27	0.0004376185	South America
South America|hCoV-19/Brazil/RJ-INCA-C40/2020|EPI ISL 513548|B.1.1.33|Brazil|2020-04-17	South America|hCoV-19/Peru/LIM-UPCH-0125/2020|EPI ISL 568521|B.1.1.1|Peru|2020-08-27	0.0004376185	South America
South America|hCoV-19/Ecuador/USFQ-065/2020|EPI ISL 481247|B.1.1|Ecuador|2020-04-17	South America|hCoV-19/Peru/LIM-UPCH-0125/2020|EPI ISL 568521|B.1.1.1|Peru|2020-08-27	0.0003366072	South America
South America|hCoV-19/Ecuador/USFQ-026/2020|EPI ISL 481244|B.1|Ecuador|2020-04-17	South America|hCoV-19/Peru/LIM-UPCH-0125/2020|EPI ISL 568521|B.1.1.1|Peru|2020-08-27	0.0005387102	South America
South America|hCoV-19/Brazil/SP-164/2020|EPI ISL 523961|B.1.1.33|Brazil|2020-04-17	South America|hCoV-19/Peru/LIM-UPCH-0125/2020|EPI ISL 568521|B.1.1.1|Peru|2020-08-27	0.0004713041	South America
South America|hCoV-19/Brazil/RJ-2208/2020|EPI ISL 467350|B.1.1.33|Brazil|2020-04-17	South America|hCoV-19/Peru/LIM-UPCH-0125/2020|EPI ISL 568521|B.1.1.1|Peru|2020-08-27	0.0004376185	South America
South America|hCoV-19/Brazil/RJ-2197/2020|EPI ISL 467349|B.1.1.33|Brazil|2020-04-17	South America|hCoV-19/Peru/LIM-UPCH-0125/2020|EPI ISL 568521|B.1.1.1|Peru|2020-08-27	0.0006396815	South America
South America|hCoV-19/Brazil/RJ-2233/2020|EPI ISL 467351|B.1.1.33|Brazil|2020-04-17	South America|hCoV-19/Peru/LIM-UPCH-0125/2020|EPI ISL 568521|B.1.1.1|Peru|2020-08-27	0.0004039465	South America
South America|hCoV-19/Brazil/RJ-2195/2020|EPI ISL 467348|B.1.1.33|Brazil|2020-04-17	South America|hCoV-19/Peru/LIM-UPCH-0125/2020|EPI ISL 568521|B.1.1.1|Peru|2020-08-27	0.0004039601	South America
South America|hCoV-19/Brazil/RJ-INCA-C41/2020|EPI ISL 513549|B.1.1.33|Brazil|2020-04-17	South America|hCoV-19/Peru/LIM-UPCH-0125/2020|EPI ISL 568521|B.1.1.1|Peru|2020-08-27	0.0004039601	South America
South America|hCoV-19/Ecuador/USFQ-054/2020|EPI ISL 481246|B.1.1|Ecuador|2020-04-17	South America|hCoV-19/Peru/LIM-UPCH-0125/2020|EPI ISL 568521|B.1.1.1|Peru|2020-08-27	0.0004039706	South America
South America|hCoV-19/Brazil/RJ-INCA-C42/2020|EPI ISL 513550|B.1.1.33|Brazil|2020-04-17	South America|hCoV-19/Peru/LIM-UPCH-0125/2020|EPI ISL 568521|B.1.1.1|Peru|2020-08-27	0.0004713078	South America
South America|hCoV-19/Ecuador/USFQ-045/2020|EPI ISL 471268|B.1.1|Ecuador|2020-04-17	South America|hCoV-19/Peru/LIM-UPCH-0125/2020|EPI ISL 568521|B.1.1.1|Peru|2020-08-27	0.0004377534	South America
South America|hCoV-19/Brazil/RJ-INCA-C44/2020|EPI ISL 513551|B.1.1.33|Brazil|2020-04-17	South America|hCoV-19/Peru/LIM-UPCH-0125/2020|EPI ISL 568521|B.1.1.1|Peru|2020-08-27	0.0004393783	South America
South America|hCoV-19/Brazil/MG-0286/2020|EPI ISL 470591|B.1.1.33|Brazil|2020-04-17	South America|hCoV-19/Peru/LIM-UPCH-0125/2020|EPI ISL 568521|B.1.1.1|Peru|2020-08-27	0.0004792706	South America
South America|hCoV-19/Brazil/RJ-0271/2020|EPI ISL 470637|B.1.1.33|Brazil|2020-04-17	South America|hCoV-19/Peru/LIM-UPCH-0125/2020|EPI ISL 568521|B.1.1.1|Peru|2020-08-27	0.0004107426	South America
South America|hCoV-19/Brazil/SP-512/2020|EPI ISL 471556|B.1.1|Brazil|2020-04-18	South America|hCoV-19/Peru/LIM-UPCH-0125/2020|EPI ISL 568521|B.1.1.1|Peru|2020-08-27	0.0004713580	South America
South America|hCoV-19/Argentina/PAIS-A0025/2020|EPI ISL 430816|B.1.1|Argentina|2020-04-18	South America|hCoV-19/Peru/LIM-UPCH-0125/2020|EPI ISL 568521|B.1.1.1|Peru|2020-08-27	0.0005090434	South America
South America|hCoV-19/Argentina/PAIS-A0027/2020|EPI ISL 430818|B.1.1|Argentina|2020-04-19	South America|hCoV-19/Peru/LIM-UPCH-0125/2020|EPI ISL 568521|B.1.1.1|Peru|2020-08-27	0.0005090261	South America
South America|hCoV-19/Brazil/RJ-INCA-C47/2020|EPI ISL 513553|B.1.1.33|Brazil|2020-04-20	South America|hCoV-19/Peru/LIM-UPCH-0125/2020|EPI ISL 568521|B.1.1.1|Peru|2020-08-27	0.0004376389	South America
South America|hCoV-19/Brazil/AP-IEC-164346/2020|EPI ISL 458145|B.1.1.33|Brazil|2020-04-20	South America|hCoV-19/Peru/LIM-UPCH-0125/2020|EPI ISL 568521|B.1.1.1|Peru|2020-08-27	0.0004713139	South America
South America|hCoV-19/Brazil/RJ-2376/2020|EPI ISL 541360|B.1.1.33|Brazil|2020-04-20	South America|hCoV-19/Peru/LIM-UPCH-0125/2020|EPI ISL 568521|B.1.1.1|Peru|2020-08-27	0.0004376298	South America
South America|hCoV-19/Brazil/RJ-2377/2020|EPI ISL 541361|B.1.1.33|Brazil|2020-04-20	South America|hCoV-19/Peru/LIM-UPCH-0125/2020|EPI ISL 568521|B.1.1.1|Peru|2020-08-27	0.0005049904	South America
South America|hCoV-19/Brazil/SE-6579/2020|EPI ISL 541388|B.1.1.33|Brazil|2020-04-20	South America|hCoV-19/Peru/LIM-UPCH-0125/2020|EPI ISL 568521|B.1.1.1|Peru|2020-08-27	0.0005386753	South America
South America|hCoV-19/Brazil/SE-6583/2020|EPI ISL 541389|B.1|Brazil|2020-04-20	South America|hCoV-19/Peru/LIM-UPCH-0125/2020|EPI ISL 568521|B.1.1.1|Peru|2020-08-27	0.0005724236	South America
South America|hCoV-19/Brazil/RJ-2422/2020|EPI ISL 467352|B.1.1.33|Brazil|2020-04-20	South America|hCoV-19/Peru/LIM-UPCH-0125/2020|EPI ISL 568521|B.1.1.1|Peru|2020-08-27	0.0004376332	South America
South America|hCoV-19/Brazil/RJ-2343/2020|EPI ISL 541358|B.1.1.33|Brazil|2020-04-20	South America|hCoV-19/Peru/LIM-UPCH-0125/2020|EPI ISL 568521|B.1.1.1|Peru|2020-08-27	0.0004039601	South America
South America|hCoV-19/Brazil/SE-6607/2020|EPI ISL 541395|B.1.5|Brazil|2020-04-20	South America|hCoV-19/Peru/LIM-UPCH-0125/2020|EPI ISL 568521|B.1.1.1|Peru|2020-08-27	0.0005388052	South America
South America|hCoV-19/Brazil/SE-6608/2020|EPI ISL 541396|B.1.5|Brazil|2020-04-20	South America|hCoV-19/Peru/LIM-UPCH-0125/2020|EPI ISL 568521|B.1.1.1|Peru|2020-08-27	0.0005390230	South America
South America|hCoV-19/Brazil/RJ-INCA-C48/2020|EPI ISL 513554|B.1.1.33|Brazil|2020-04-20	South America|hCoV-19/Peru/LIM-UPCH-0125/2020|EPI ISL 568521|B.1.1.1|Peru|2020-08-27	0.0003753928	South America
South America|hCoV-19/Brazil/RJ-INCA-C49/2020|EPI ISL 513555|B.1.1.33|Brazil|2020-04-20	South America|hCoV-19/Peru/LIM-UPCH-0125/2020|EPI ISL 568521|B.1.1.1|Peru|2020-08-27	0.0004437383	South America
South America|hCoV-19/Brazil/RJ-INCA-C46/2020|EPI ISL 513552|B.1.1.33|Brazil|2020-04-20	South America|hCoV-19/Peru/LIM-UPCH-0125/2020|EPI ISL 568521|B.1.1.1|Peru|2020-08-27	0.0004437174	South America
South America|hCoV-19/Brazil/RJ-2342/2020|EPI ISL 541357|B.1.1.33|Brazil|2020-04-20	South America|hCoV-19/Peru/LIM-UPCH-0125/2020|EPI ISL 568521|B.1.1.1|Peru|2020-08-27	0.0005724158	South America
South America|hCoV-19/Brazil/SE-6606/2020|EPI ISL 541394|B.1.212|Brazil|2020-04-20	South America|hCoV-19/Peru/LIM-UPCH-0125/2020|EPI ISL 568521|B.1.1.1|Peru|2020-08-27	0.0005737951	South America
South America|hCoV-19/Brazil/RJ-0273/2020|EPI ISL 470639|B.1.1.33|Brazil|2020-04-20	South America|hCoV-19/Peru/LIM-UPCH-0125/2020|EPI ISL 568521|B.1.1.1|Peru|2020-08-27	0.0005436901	South America
South America|hCoV-19/Brazil/RJ-0275/2020|EPI ISL 470641|B.1.1.33|Brazil|2020-04-20	South America|hCoV-19/Peru/LIM-UPCH-0125/2020|EPI ISL 568521|B.1.1.1|Peru|2020-08-27	0.0004077202	South America
South America|hCoV-19/Brazil/SE-6601/2020|EPI ISL 541392|B.1.1.33|Brazil|2020-04-20	South America|hCoV-19/Peru/LIM-UPCH-0125/2020|EPI ISL 568521|B.1.1.1|Peru|2020-08-27	0.0005104821	South America
South America|hCoV-19/Brazil/RJ-0274/2020|EPI ISL 470640|B.1.1.33|Brazil|2020-04-20	South America|hCoV-19/Peru/LIM-UPCH-0125/2020|EPI ISL 568521|B.1.1.1|Peru|2020-08-27	0.0004107761	South America
South America|hCoV-19/Brazil/SE-6603/2020|EPI ISL 541393|B.1.1|Brazil|2020-04-21	South America|hCoV-19/Peru/LIM-UPCH-0125/2020|EPI ISL 568521|B.1.1.1|Peru|2020-08-27	0.0004039601	South America
South America|hCoV-19/Colombia/MAG-INS-101935/2020|EPI ISL 456153|B.1.255|Colombia|2020-04-22	South America|hCoV-19/Peru/LIM-UPCH-0125/2020|EPI ISL 568521|B.1.1.1|Peru|2020-08-27	0.0005387467	South America
South America|hCoV-19/Brazil/RJ-INCA-C67/2020|EPI ISL 513559|B.1.1.33|Brazil|2020-04-22	South America|hCoV-19/Peru/LIM-UPCH-0125/2020|EPI ISL 568521|B.1.1.1|Peru|2020-08-27	0.0005049799	South America
South America|hCoV-19/Brazil/RJ-INCA-C63/2020|EPI ISL 513556|B.1.1.33|Brazil|2020-04-22	South America|hCoV-19/Peru/LIM-UPCH-0125/2020|EPI ISL 568521|B.1.1.1|Peru|2020-08-27	0.0004039465	South America
South America|hCoV-19/Brazil/SP-211/2020|EPI ISL 523991|B.1.1.33|Brazil|2020-04-22	South America|hCoV-19/Peru/LIM-UPCH-0125/2020|EPI ISL 568521|B.1.1.1|Peru|2020-08-27	0.0004713139	South America
South America|hCoV-19/Brazil/RJ-INCA-C65/2020|EPI ISL 513558|B.1.1.33|Brazil|2020-04-22	South America|hCoV-19/Peru/LIM-UPCH-0125/2020|EPI ISL 568521|B.1.1.1|Peru|2020-08-27	0.0004376389	South America
South America|hCoV-19/Peru/LOR-INS-082/2020|EPI ISL 514342|B.1.1|Peru|2020-04-22	South America|hCoV-19/Peru/LIM-UPCH-0125/2020|EPI ISL 568521|B.1.1.1|Peru|2020-08-27	0.0005418408	South America
South America|hCoV-19/Peru/LOR-INS-080/2020|EPI ISL 514340|B.1.1|Peru|2020-04-22	South America|hCoV-19/Peru/LIM-UPCH-0125/2020|EPI ISL 568521|B.1.1.1|Peru|2020-08-27	0.0004065072	South America
South America|hCoV-19/Peru/LOR-INS-079/2020|EPI ISL 514339|B.1.1|Peru|2020-04-22	South America|hCoV-19/Peru/LIM-UPCH-0125/2020|EPI ISL 568521|B.1.1.1|Peru|2020-08-27	0.0003728000	South America
South America|hCoV-19/Ecuador/23055/2020|EPI ISL 491945|B.1.1|Ecuador|2020-04-22	South America|hCoV-19/Peru/LIM-UPCH-0125/2020|EPI ISL 568521|B.1.1.1|Peru|2020-08-27	0.0003061959	South America
South America|hCoV-19/Peru/LOR-INS-081/2020|EPI ISL 514341|B.1.1|Peru|2020-04-22	South America|hCoV-19/Peru/LIM-UPCH-0125/2020|EPI ISL 568521|B.1.1.1|Peru|2020-08-27	0.0004405956	South America
South America|hCoV-19/Brazil/SP-263/2020|EPI ISL 524467|B.1.1.33|Brazil|2020-04-22	South America|hCoV-19/Peru/LIM-UPCH-0125/2020|EPI ISL 568521|B.1.1.1|Peru|2020-08-27	0.0005388457	South America
South America|hCoV-19/Uruguay/UY-NYUMC877/2020|EPI ISL 457973|B.1.1|Uruguay|2020-04-22	South America|hCoV-19/Peru/LIM-UPCH-0125/2020|EPI ISL 568521|B.1.1.1|Peru|2020-08-27	0.0005143597	South America
South America|hCoV-19/Brazil/RJ-0276/2020|EPI ISL 470642|B.1.1.33|Brazil|2020-04-22	South America|hCoV-19/Peru/LIM-UPCH-0125/2020|EPI ISL 568521|B.1.1.1|Peru|2020-08-27	0.0004107253	South America
South America|hCoV-19/Brazil/RJ-0277/2020|EPI ISL 470643|B.1.1.33|Brazil|2020-04-22	South America|hCoV-19/Peru/LIM-UPCH-0125/2020|EPI ISL 568521|B.1.1.1|Peru|2020-08-27	0.0004792341	South America
South America|hCoV-19/Brazil/RJ-0278/2020|EPI ISL 470644|B.1.1.33|Brazil|2020-04-22	South America|hCoV-19/Peru/LIM-UPCH-0125/2020|EPI ISL 568521|B.1.1.1|Peru|2020-08-27	0.0005477323	South America
South America|hCoV-19/Brazil/RJ-0279/2020|EPI ISL 470645|B.1.1.33|Brazil|2020-04-22	South America|hCoV-19/Peru/LIM-UPCH-0125/2020|EPI ISL 568521|B.1.1.1|Peru|2020-08-27	0.0004110239	South America
South America|hCoV-19/Brazil/AP-IEC-164920/2020|EPI ISL 524796|B.1.1.33|Brazil|2020-04-23	South America|hCoV-19/Peru/LIM-UPCH-0125/2020|EPI ISL 568521|B.1.1.1|Peru|2020-08-27	0.0004039465	South America
South America|hCoV-19/Brazil/SP-213/2020|EPI ISL 523992|B.1.1.33|Brazil|2020-04-23	South America|hCoV-19/Peru/LIM-UPCH-0125/2020|EPI ISL 568521|B.1.1.1|Peru|2020-08-27	0.0004712919	South America
South America|hCoV-19/Peru/LIM-INS-029/2020|EPI ISL 491433|C.14|Peru|2020-04-23	South America|hCoV-19/Peru/LIM-UPCH-0125/2020|EPI ISL 568521|B.1.1.1|Peru|2020-08-27	0.0002371737	South America
South America|hCoV-19/Peru/LIM-INS-031/2020|EPI ISL 491435|B.1|Peru|2020-04-23	South America|hCoV-19/Peru/LIM-UPCH-0125/2020|EPI ISL 568521|B.1.1.1|Peru|2020-08-27	0.0004744489	South America
South America|hCoV-19/Peru/LIM-INS-030/2020|EPI ISL 491434|B.1.255|Peru|2020-04-23	South America|hCoV-19/Peru/LIM-UPCH-0125/2020|EPI ISL 568521|B.1.1.1|Peru|2020-08-27	0.0004745393	South America
South America|hCoV-19/Brazil/RJ-0280/2020|EPI ISL 470646|B.1.1.33|Brazil|2020-04-23	South America|hCoV-19/Peru/LIM-UPCH-0125/2020|EPI ISL 568521|B.1.1.1|Peru|2020-08-27	0.0004449931	South America
South America|hCoV-19/Brazil/RJ-INCA-C72/2020|EPI ISL 513563|B.1.1.33|Brazil|2020-04-24	South America|hCoV-19/Peru/LIM-UPCH-0125/2020|EPI ISL 568521|B.1.1.1|Peru|2020-08-27	0.0004713139	South America
South America|hCoV-19/Brazil/RJ-INCA-C78/2020|EPI ISL 513568|B.1.1.33|Brazil|2020-04-24	South America|hCoV-19/Peru/LIM-UPCH-0125/2020|EPI ISL 568521|B.1.1.1|Peru|2020-08-27	0.0005049904	South America
South America|hCoV-19/Brazil/RJ-INCA-C95/2020|EPI ISL 513572|B.1.1.33|Brazil|2020-04-24	South America|hCoV-19/Peru/LIM-UPCH-0125/2020|EPI ISL 568521|B.1.1.1|Peru|2020-08-27	0.0004376389	South America
South America|hCoV-19/Brazil/RJ-INCA-C77/2020|EPI ISL 513567|B.1.1.33|Brazil|2020-04-24	South America|hCoV-19/Peru/LIM-UPCH-0125/2020|EPI ISL 568521|B.1.1.1|Peru|2020-08-27	0.0004039465	South America
South America|hCoV-19/Brazil/RJ-INCA-C75/2020|EPI ISL 513565|B.1.1.33|Brazil|2020-04-24	South America|hCoV-19/Peru/LIM-UPCH-0125/2020|EPI ISL 568521|B.1.1.1|Peru|2020-08-27	0.0004412629	South America
South America|hCoV-19/Brazil/MA-IEC-164827/2020|EPI ISL 524788|B.1.1.33|Brazil|2020-04-24	South America|hCoV-19/Peru/LIM-UPCH-0125/2020|EPI ISL 568521|B.1.1.1|Peru|2020-08-27	0.0004713359	South America
South America|hCoV-19/Brazil/RJ-2676/2020|EPI ISL 467354|B.1.5|Brazil|2020-04-24	South America|hCoV-19/Peru/LIM-UPCH-0125/2020|EPI ISL 568521|B.1.1.1|Peru|2020-08-27	0.0005724339	South America
South America|hCoV-19/Brazil/RJ-2696/2020|EPI ISL 467358|B.1.1.33|Brazil|2020-04-24	South America|hCoV-19/Peru/LIM-UPCH-0125/2020|EPI ISL 568521|B.1.1.1|Peru|2020-08-27	0.0004039465	South America
South America|hCoV-19/Brazil/RJ-2669/2020|EPI ISL 467353|B.1.1.33|Brazil|2020-04-24	South America|hCoV-19/Peru/LIM-UPCH-0125/2020|EPI ISL 568521|B.1.1.1|Peru|2020-08-27	0.0004376184	South America
South America|hCoV-19/Brazil/RJ-2683/2020|EPI ISL 467357|B.1.1.33|Brazil|2020-04-24	South America|hCoV-19/Peru/LIM-UPCH-0125/2020|EPI ISL 568521|B.1.1.1|Peru|2020-08-27	0.0004713041	South America
South America|hCoV-19/Brazil/SE-6568/2020|EPI ISL 541387|B.1|Brazil|2020-04-24	South America|hCoV-19/Peru/LIM-UPCH-0125/2020|EPI ISL 568521|B.1.1.1|Peru|2020-08-27	0.0005724043	South America
South America|hCoV-19/Brazil/RJ-2678/2020|EPI ISL 467355|B.1.1.33|Brazil|2020-04-24	South America|hCoV-19/Peru/LIM-UPCH-0125/2020|EPI ISL 568521|B.1.1.1|Peru|2020-08-27	0.0005724087	South America
South America|hCoV-19/Brazil/RJ-INCA-C76/2020|EPI ISL 513566|B.1.1.33|Brazil|2020-04-24	South America|hCoV-19/Peru/LIM-UPCH-0125/2020|EPI ISL 568521|B.1.1.1|Peru|2020-08-27	0.0004095673	South America
South America|hCoV-19/Brazil/RJ-INCA-C82/2020|EPI ISL 513570|B.1.1.33|Brazil|2020-04-24	South America|hCoV-19/Peru/LIM-UPCH-0125/2020|EPI ISL 568521|B.1.1.1|Peru|2020-08-27	0.0003754440	South America
South America|hCoV-19/Brazil/SP-299/2020|EPI ISL 527864|B.1.1.33|Brazil|2020-04-24	South America|hCoV-19/Peru/LIM-UPCH-0125/2020|EPI ISL 568521|B.1.1.1|Peru|2020-08-27	0.0005050072	South America
South America|hCoV-19/Brazil/RJ-INCA-C73/2020|EPI ISL 513564|B.1.1.33|Brazil|2020-04-24	South America|hCoV-19/Peru/LIM-UPCH-0125/2020|EPI ISL 568521|B.1.1.1|Peru|2020-08-27	0.0004376536	South America
South America|hCoV-19/Brazil/RJ-INCA-C94/2020|EPI ISL 513571|B.1.1.33|Brazil|2020-04-24	South America|hCoV-19/Peru/LIM-UPCH-0125/2020|EPI ISL 568521|B.1.1.1|Peru|2020-08-27	0.0004720251	South America
South America|hCoV-19/Brazil/RJ-INCA-C79/2020|EPI ISL 513569|B.1.1.33|Brazil|2020-04-24	South America|hCoV-19/Peru/LIM-UPCH-0125/2020|EPI ISL 568521|B.1.1.1|Peru|2020-08-27	0.0004787426	South America
South America|hCoV-19/Brazil/RJ-0281/2020|EPI ISL 470647|B.1.1.33|Brazil|2020-04-24	South America|hCoV-19/Peru/LIM-UPCH-0125/2020|EPI ISL 568521|B.1.1.1|Peru|2020-08-27	0.0005096739	South America
South America|hCoV-19/Brazil/RJ-0283/2020|EPI ISL 470649|B.1.1.33|Brazil|2020-04-24	South America|hCoV-19/Peru/LIM-UPCH-0125/2020|EPI ISL 568521|B.1.1.1|Peru|2020-08-27	0.0004792214	South America
South America|hCoV-19/Brazil/RJ-0284/2020|EPI ISL 470650|B.1.1.33|Brazil|2020-04-24	South America|hCoV-19/Peru/LIM-UPCH-0125/2020|EPI ISL 568521|B.1.1.1|Peru|2020-08-27	0.0003770992	South America
South America|hCoV-19/Brazil/RJ-0282/2020|EPI ISL 470648|B.1.1.33|Brazil|2020-04-24	South America|hCoV-19/Peru/LIM-UPCH-0125/2020|EPI ISL 568521|B.1.1.1|Peru|2020-08-27	0.0004457134	South America
South America|hCoV-19/Brazil/MA-IEC-165425/2020|EPI ISL 524794|B.1.1.33|Brazil|2020-04-25	South America|hCoV-19/Peru/LIM-UPCH-0125/2020|EPI ISL 568521|B.1.1.1|Peru|2020-08-27	0.0004376298	South America
South America|hCoV-19/Brazil/RJ-2733/2020|EPI ISL 467360|B.1.1.33|Brazil|2020-04-25	South America|hCoV-19/Peru/LIM-UPCH-0125/2020|EPI ISL 568521|B.1.1.1|Peru|2020-08-27	0.0005725051	South America
South America|hCoV-19/Brazil/RJ-2777/2020|EPI ISL 467364|B.1.1.33|Brazil|2020-04-25	South America|hCoV-19/Peru/LIM-UPCH-0125/2020|EPI ISL 568521|B.1.1.1|Peru|2020-08-27	0.0004712919	South America
South America|hCoV-19/Ecuador/23890/2020|EPI ISL 491944|B.1.1|Ecuador|2020-04-25	South America|hCoV-19/Peru/LIM-UPCH-0125/2020|EPI ISL 568521|B.1.1.1|Peru|2020-08-27	0.0003061959	South America
South America|hCoV-19/Brazil/SP-306/2020|EPI ISL 534325|B.1.1.33|Brazil|2020-04-25	South America|hCoV-19/Peru/LIM-UPCH-0125/2020|EPI ISL 568521|B.1.1.1|Peru|2020-08-27	0.0005050988	South America
South America|hCoV-19/Brazil/SP-304/2020|EPI ISL 534323|B.1.1.33|Brazil|2020-04-25	South America|hCoV-19/Peru/LIM-UPCH-0125/2020|EPI ISL 568521|B.1.1.1|Peru|2020-08-27	0.0004714310	South America
South America|hCoV-19/Brazil/SP-L5-CAMPI95/2020|EPI ISL 476422|B.1.1.33|Brazil|2020-04-25	South America|hCoV-19/Peru/LIM-UPCH-0125/2020|EPI ISL 568521|B.1.1.1|Peru|2020-08-27	0.0004181844	South America
South America|hCoV-19/Colombia/NAR-INS-103303/2020|EPI ISL 456154|B.1.1|Colombia|2020-04-26	South America|hCoV-19/Peru/LIM-UPCH-0125/2020|EPI ISL 568521|B.1.1.1|Peru|2020-08-27	0.0004376387	South America
South America|hCoV-19/Brazil/SE-6544/2020|EPI ISL 541378|B.1.1|Brazil|2020-04-26	South America|hCoV-19/Peru/LIM-UPCH-0125/2020|EPI ISL 568521|B.1.1.1|Peru|2020-08-27	0.0004039759	South America
South America|hCoV-19/Brazil/SE-6563/2020|EPI ISL 541385|B.1.1.33|Brazil|2020-04-26	South America|hCoV-19/Peru/LIM-UPCH-0125/2020|EPI ISL 568521|B.1.1.1|Peru|2020-08-27	0.0005049668	South America
South America|hCoV-19/Brazil/SE-6549/2020|EPI ISL 541379|B.1|Brazil|2020-04-26	South America|hCoV-19/Peru/LIM-UPCH-0125/2020|EPI ISL 568521|B.1.1.1|Peru|2020-08-27	0.0005387102	South America
South America|hCoV-19/Brazil/SE-6539/2020|EPI ISL 541377|B.1.5|Brazil|2020-04-26	South America|hCoV-19/Peru/LIM-UPCH-0125/2020|EPI ISL 568521|B.1.1.1|Peru|2020-08-27	0.0005050296	South America
South America|hCoV-19/Brazil/PA-IEC-164684/2020|EPI ISL 458148|B.1.1.33|Brazil|2020-04-27	South America|hCoV-19/Peru/LIM-UPCH-0125/2020|EPI ISL 568521|B.1.1.1|Peru|2020-08-27	0.0005386684	South America
South America|hCoV-19/Brazil/SE-6557/2020|EPI ISL 541383|B.1|Brazil|2020-04-27	South America|hCoV-19/Peru/LIM-UPCH-0125/2020|EPI ISL 568521|B.1.1.1|Peru|2020-08-27	0.0005387102	South America
South America|hCoV-19/Brazil/SE-6550/2020|EPI ISL 541380|B.1.5|Brazil|2020-04-27	South America|hCoV-19/Peru/LIM-UPCH-0125/2020|EPI ISL 568521|B.1.1.1|Peru|2020-08-27	0.0005050296	South America
South America|hCoV-19/Brazil/SE-6561/2020|EPI ISL 541384|B.1.1|Brazil|2020-04-27	South America|hCoV-19/Peru/LIM-UPCH-0125/2020|EPI ISL 568521|B.1.1.1|Peru|2020-08-27	0.0004039570	South America
South America|hCoV-19/Brazil/RJ-2822/2020|EPI ISL 467367|B.1.1.33|Brazil|2020-04-27	South America|hCoV-19/Peru/LIM-UPCH-0125/2020|EPI ISL 568521|B.1.1.1|Peru|2020-08-27	0.0004376184	South America
South America|hCoV-19/Brazil/RJ-2776/2020|EPI ISL 467363|B.1.1.33|Brazil|2020-04-27	South America|hCoV-19/Peru/LIM-UPCH-0125/2020|EPI ISL 568521|B.1.1.1|Peru|2020-08-27	0.0005386936	South America
South America|hCoV-19/Brazil/RJ-2811/2020|EPI ISL 467365|B.1.1.33|Brazil|2020-04-27	South America|hCoV-19/Peru/LIM-UPCH-0125/2020|EPI ISL 568521|B.1.1.1|Peru|2020-08-27	0.0005050140	South America
South America|hCoV-19/Brazil/RJ-2770/2020|EPI ISL 467362|B.1.1.33|Brazil|2020-04-27	South America|hCoV-19/Peru/LIM-UPCH-0125/2020|EPI ISL 568521|B.1.1.1|Peru|2020-08-27	0.0005386936	South America
South America|hCoV-19/Brazil/RJ-2769/2020|EPI ISL 467361|B.1.1.33|Brazil|2020-04-27	South America|hCoV-19/Peru/LIM-UPCH-0125/2020|EPI ISL 568521|B.1.1.1|Peru|2020-08-27	0.0006061342	South America
South America|hCoV-19/Brazil/SE-6556/2020|EPI ISL 541382|B.1.1.33|Brazil|2020-04-27	South America|hCoV-19/Peru/LIM-UPCH-0125/2020|EPI ISL 568521|B.1.1.1|Peru|2020-08-27	0.0005386614	South America
South America|hCoV-19/Brazil/SE-6555/2020|EPI ISL 541381|B.1|Brazil|2020-04-27	South America|hCoV-19/Peru/LIM-UPCH-0125/2020|EPI ISL 568521|B.1.1.1|Peru|2020-08-27	0.0006061090	South America
South America|hCoV-19/Brazil/MA-IEC-165398/2020|EPI ISL 524790|B.1.1.33|Brazil|2020-04-28	South America|hCoV-19/Peru/LIM-UPCH-0125/2020|EPI ISL 568521|B.1.1.1|Peru|2020-08-27	0.0004713139	South America
South America|hCoV-19/Brazil/RJ-2844/2020|EPI ISL 467369|B.1.1.33|Brazil|2020-04-28	South America|hCoV-19/Peru/LIM-UPCH-0125/2020|EPI ISL 568521|B.1.1.1|Peru|2020-08-27	0.0004713041	South America
South America|hCoV-19/Brazil/RJ-2840/2020|EPI ISL 467368|B.1.1.33|Brazil|2020-04-28	South America|hCoV-19/Peru/LIM-UPCH-0125/2020|EPI ISL 568521|B.1.1.1|Peru|2020-08-27	0.0004039465	South America
South America|hCoV-19/Brazil/RJ-2868/2020|EPI ISL 467371|B.1.1.33|Brazil|2020-04-28	South America|hCoV-19/Peru/LIM-UPCH-0125/2020|EPI ISL 568521|B.1.1.1|Peru|2020-08-27	0.0004713359	South America
South America|hCoV-19/Brazil/RJ-2903/2020|EPI ISL 541362|B.1.1.33|Brazil|2020-04-28	South America|hCoV-19/Peru/LIM-UPCH-0125/2020|EPI ISL 568521|B.1.1.1|Peru|2020-08-27	0.0004376332	South America
South America|hCoV-19/Brazil/RJ-2904/2020|EPI ISL 541363|B.1.1.33|Brazil|2020-04-28	South America|hCoV-19/Peru/LIM-UPCH-0125/2020|EPI ISL 568521|B.1.1.1|Peru|2020-08-27	0.0004713420	South America
South America|hCoV-19/Colombia/NAR-INS-103303-2/2020|EPI ISL 526955|B.1.1|Colombia|2020-04-28	South America|hCoV-19/Peru/LIM-UPCH-0125/2020|EPI ISL 568521|B.1.1.1|Peru|2020-08-27	0.0004376537	South America
South America|hCoV-19/Colombia/NAR-INS-103313/2020|EPI ISL 526956|B.1.1|Colombia|2020-04-28	South America|hCoV-19/Peru/LIM-UPCH-0125/2020|EPI ISL 568521|B.1.1.1|Peru|2020-08-27	0.0003052057	South America
South America|hCoV-19/Colombia/MET-INS-103258/2020|EPI ISL 526953|B.1.255|Colombia|2020-04-28	South America|hCoV-19/Peru/LIM-UPCH-0125/2020|EPI ISL 568521|B.1.1.1|Peru|2020-08-27	0.0005230088	South America
South America|hCoV-19/Brazil/AP-IEC-165669/2020|EPI ISL 524793|B.1.1.33|Brazil|2020-04-29	South America|hCoV-19/Peru/LIM-UPCH-0125/2020|EPI ISL 568521|B.1.1.1|Peru|2020-08-27	0.0004712917	South America
South America|hCoV-19/Brazil/MA-IEC-162466/2020|EPI ISL 524791|B.1.1.33|Brazil|2020-04-29	South America|hCoV-19/Peru/LIM-UPCH-0125/2020|EPI ISL 568521|B.1.1.1|Peru|2020-08-27	0.0004713139	South America
South America|hCoV-19/Brazil/RJ-UFRJ-11785/2020|EPI ISL 492038|B.1.1.33|Brazil|2020-04-29	South America|hCoV-19/Peru/LIM-UPCH-0125/2020|EPI ISL 568521|B.1.1.1|Peru|2020-08-27	0.0004376185	South America
South America|hCoV-19/Brazil/RJ-2938/2020|EPI ISL 541364|B.1.1.33|Brazil|2020-04-29	South America|hCoV-19/Peru/LIM-UPCH-0125/2020|EPI ISL 568521|B.1.1.1|Peru|2020-08-27	0.0004713041	South America
South America|hCoV-19/Brazil/RJ-UFRJ-1784/2020|EPI ISL 492037|B.1.1.33|Brazil|2020-04-29	South America|hCoV-19/Peru/LIM-UPCH-0125/2020|EPI ISL 568521|B.1.1.1|Peru|2020-08-27	0.0004712919	South America
South America|hCoV-19/Brazil/AP-IEC-165513/2020|EPI ISL 524784|B.1.1.33|Brazil|2020-04-29	South America|hCoV-19/Peru/LIM-UPCH-0125/2020|EPI ISL 568521|B.1.1.1|Peru|2020-08-27	0.0005386684	South America
South America|hCoV-19/Brazil/RJ-UFRJ-11786/2020|EPI ISL 492039|B.1.1.33|Brazil|2020-04-29	South America|hCoV-19/Peru/LIM-UPCH-0125/2020|EPI ISL 568521|B.1.1.1|Peru|2020-08-27	0.0005049799	South America
South America|hCoV-19/Brazil/RJ-UFRJ-1640/2020|EPI ISL 492033|B.1.1.33|Brazil|2020-04-29	South America|hCoV-19/Peru/LIM-UPCH-0125/2020|EPI ISL 568521|B.1.1.1|Peru|2020-08-27	0.0004376389	South America
South America|hCoV-19/Chile/RM-CMM-04917/2020|EPI ISL 468749|B.1.5|Chile|2020-04-29	South America|hCoV-19/Peru/LIM-UPCH-0125/2020|EPI ISL 568521|B.1.1.1|Peru|2020-08-27	0.0005050572	South America
South America|hCoV-19/Brazil/RJ-2966/2020|EPI ISL 541367|B.1.1.33|Brazil|2020-04-29	South America|hCoV-19/Peru/LIM-UPCH-0125/2020|EPI ISL 568521|B.1.1.1|Peru|2020-08-27	0.0004713457	South America
South America|hCoV-19/Chile/RM-CMM-05015/2020|EPI ISL 468751|B.1|Chile|2020-04-29	South America|hCoV-19/Peru/LIM-UPCH-0125/2020|EPI ISL 568521|B.1.1.1|Peru|2020-08-27	0.0004714080	South America
South America|hCoV-19/Brazil/RJ-2950/2020|EPI ISL 541365|B.1.1.33|Brazil|2020-04-29	South America|hCoV-19/Peru/LIM-UPCH-0125/2020|EPI ISL 568521|B.1.1.1|Peru|2020-08-27	0.0004713774	South America
South America|hCoV-19/Brazil/SE-6591/2020|EPI ISL 541390|B.1|Brazil|2020-04-29	South America|hCoV-19/Peru/LIM-UPCH-0125/2020|EPI ISL 568521|B.1.1.1|Peru|2020-08-27	0.0006082466	South America
South America|hCoV-19/Brazil/SE-6594/2020|EPI ISL 541391|B.1.5|Brazil|2020-04-29	South America|hCoV-19/Peru/LIM-UPCH-0125/2020|EPI ISL 568521|B.1.1.1|Peru|2020-08-27	0.0005074385	South America
South America|hCoV-19/Ecuador/30755/2020|EPI ISL 491948|B.1.5|Ecuador|2020-04-29	South America|hCoV-19/Peru/LIM-UPCH-0125/2020|EPI ISL 568521|B.1.1.1|Peru|2020-08-27	0.0003443479	South America
South America|hCoV-19/Chile/AT-CMM-00007/2020|EPI ISL 468755|B.1.1|Chile|2020-04-29	South America|hCoV-19/Peru/LIM-UPCH-0125/2020|EPI ISL 568521|B.1.1.1|Peru|2020-08-27	0.0003431885	South America
South America|hCoV-19/Chile/AT-CMM-00013/2020|EPI ISL 468753|B.1.5|Chile|2020-04-29	South America|hCoV-19/Peru/LIM-UPCH-0125/2020|EPI ISL 568521|B.1.1.1|Peru|2020-08-27	0.0006522940	South America
South America|hCoV-19/Chile/AT-CMM-00006/2020|EPI ISL 468754|B.1.1|Chile|2020-04-29	South America|hCoV-19/Peru/LIM-UPCH-0125/2020|EPI ISL 568521|B.1.1.1|Peru|2020-08-27	0.0004154248	South America
South America|hCoV-19/Brazil/RJ-UFRJ-32321/2020|EPI ISL 492041|B.1.1.33|Brazil|2020-04-30	South America|hCoV-19/Peru/LIM-UPCH-0125/2020|EPI ISL 568521|B.1.1.1|Peru|2020-08-27	0.0004713133	South America
South America|hCoV-19/Chile/RM-CMM-05230/2020|EPI ISL 468747|B.1.5|Chile|2020-04-30	South America|hCoV-19/Peru/LIM-UPCH-0125/2020|EPI ISL 568521|B.1.1.1|Peru|2020-08-27	0.0004713505	South America
South America|hCoV-19/Brazil/RJ-INCA-C197/2020|EPI ISL 513526|B.1.1.33|Brazil|2020-04-30	South America|hCoV-19/Peru/LIM-UPCH-0125/2020|EPI ISL 568521|B.1.1.1|Peru|2020-08-27	0.0004376185	South America
South America|hCoV-19/Brazil/RJ-INCA-C183/2020|EPI ISL 513521|B.1.1.33|Brazil|2020-04-30	South America|hCoV-19/Peru/LIM-UPCH-0125/2020|EPI ISL 568521|B.1.1.1|Peru|2020-08-27	0.0005050140	South America
South America|hCoV-19/Chile/AT-CMM-00015/2020|EPI ISL 468757|B.1.1|Chile|2020-04-30	South America|hCoV-19/Peru/LIM-UPCH-0125/2020|EPI ISL 568521|B.1.1.1|Peru|2020-08-27	0.0003702934	South America
South America|hCoV-19/Brazil/RJ-3021/2020|EPI ISL 541369|B.1.1.33|Brazil|2020-04-30	South America|hCoV-19/Peru/LIM-UPCH-0125/2020|EPI ISL 568521|B.1.1.1|Peru|2020-08-27	0.0004376185	South America
South America|hCoV-19/Chile/RM-CMM-05207/2020|EPI ISL 468748|B.1.1|Chile|2020-04-30	South America|hCoV-19/Peru/LIM-UPCH-0125/2020|EPI ISL 568521|B.1.1.1|Peru|2020-08-27	0.0005050140	South America
South America|hCoV-19/Brazil/RJ-UFRJ-32317/2020|EPI ISL 492040|B.1.1.33|Brazil|2020-04-30	South America|hCoV-19/Peru/LIM-UPCH-0125/2020|EPI ISL 568521|B.1.1.1|Peru|2020-08-27	0.0004039465	South America
South America|hCoV-19/Brazil/RJ-INCA-C202/2020|EPI ISL 513529|B.1|Brazil|2020-04-30	South America|hCoV-19/Peru/LIM-UPCH-0125/2020|EPI ISL 568521|B.1.1.1|Peru|2020-08-27	0.0005725496	South America
South America|hCoV-19/Brazil/RJ-INCA-C182/2020|EPI ISL 513520|B.1.1.33|Brazil|2020-04-30	South America|hCoV-19/Peru/LIM-UPCH-0125/2020|EPI ISL 568521|B.1.1.1|Peru|2020-08-27	0.0004713139	South America
South America|hCoV-19/Brazil/RJ-INCA-C189/2020|EPI ISL 513523|B.1.1.33|Brazil|2020-04-30	South America|hCoV-19/Peru/LIM-UPCH-0125/2020|EPI ISL 568521|B.1.1.1|Peru|2020-08-27	0.0003754184	South America
South America|hCoV-19/Brazil/SP-314/2020|EPI ISL 547570|B.1.1.33|Brazil|2020-04-30	South America|hCoV-19/Peru/LIM-UPCH-0125/2020|EPI ISL 568521|B.1.1.1|Peru|2020-08-27	0.0004376331	South America
South America|hCoV-19/Brazil/RJ-INCA-C194/2020|EPI ISL 513525|B.1.1.33|Brazil|2020-04-30	South America|hCoV-19/Peru/LIM-UPCH-0125/2020|EPI ISL 568521|B.1.1.1|Peru|2020-08-27	0.0004376445	South America
South America|hCoV-19/Brazil/RJ-INCA-C181/2020|EPI ISL 513519|B.1.1.33|Brazil|2020-04-30	South America|hCoV-19/Peru/LIM-UPCH-0125/2020|EPI ISL 568521|B.1.1.1|Peru|2020-08-27	0.0004713298	South America
South America|hCoV-19/Chile/RM-CMM-05426/2020|EPI ISL 468750|B.1.1|Chile|2020-04-30	South America|hCoV-19/Peru/LIM-UPCH-0125/2020|EPI ISL 568521|B.1.1.1|Peru|2020-08-27	0.0003703059	South America
South America|hCoV-19/Brazil/RJ-INCA-C187/2020|EPI ISL 513522|B.1.1.33|Brazil|2020-04-30	South America|hCoV-19/Peru/LIM-UPCH-0125/2020|EPI ISL 568521|B.1.1.1|Peru|2020-08-27	0.0004723792	South America
South America|hCoV-19/Brazil/RJ-INCA-C201/2020|EPI ISL 513528|B.1.1.33|Brazil|2020-04-30	South America|hCoV-19/Peru/LIM-UPCH-0125/2020|EPI ISL 568521|B.1.1.1|Peru|2020-08-27	0.0005086371	South America
South America|hCoV-19/Chile/AT-CMM-00063/2020|EPI ISL 468758|B.1.1|Chile|2020-05-01	South America|hCoV-19/Peru/LIM-UPCH-0125/2020|EPI ISL 568521|B.1.1.1|Peru|2020-08-27	0.0003702760	South America
South America|hCoV-19/Brazil/SP-315/2020|EPI ISL 534312|B.1.1.33|Brazil|2020-05-01	South America|hCoV-19/Peru/LIM-UPCH-0125/2020|EPI ISL 568521|B.1.1.1|Peru|2020-08-27	0.0006397826	South America
South America|hCoV-19/Peru/CAL-INS-103/2020|EPI ISL 536502|B.1.5|Peru|2020-05-02	South America|hCoV-19/Peru/LIM-UPCH-0125/2020|EPI ISL 568521|B.1.1.1|Peru|2020-08-27	0.0004713505	South America
South America|hCoV-19/Brazil/SP-318/2020|EPI ISL 534315|B.1.1.33|Brazil|2020-05-02	South America|hCoV-19/Peru/LIM-UPCH-0125/2020|EPI ISL 568521|B.1.1.1|Peru|2020-08-27	0.0005386963	South America
South America|hCoV-19/Peru/CAL-INS-105/2020|EPI ISL 536504|C.14|Peru|2020-05-02	South America|hCoV-19/Peru/LIM-UPCH-0125/2020|EPI ISL 568521|B.1.1.1|Peru|2020-08-27	0.0003029680	South America
South America|hCoV-19/Peru/LIM-INS-102/2020|EPI ISL 536501|C.14|Peru|2020-05-02	South America|hCoV-19/Peru/LIM-UPCH-0125/2020|EPI ISL 568521|B.1.1.1|Peru|2020-08-27	0.0003029602	South America
South America|hCoV-19/Peru/CAL-INS-104/2020|EPI ISL 536503|C.14|Peru|2020-05-02	South America|hCoV-19/Peru/LIM-UPCH-0125/2020|EPI ISL 568521|B.1.1.1|Peru|2020-08-27	0.0004040493	South America
South America|hCoV-19/Ecuador/USFQ-133/2020|EPI ISL 491941|B.1.5|Ecuador|2020-05-02	South America|hCoV-19/Peru/LIM-UPCH-0125/2020|EPI ISL 568521|B.1.1.1|Peru|2020-08-27	0.0005051147	South America
South America|hCoV-19/Colombia/AMA-INS-105142/2020|EPI ISL 526950|B.1|Colombia|2020-05-03	South America|hCoV-19/Peru/LIM-UPCH-0125/2020|EPI ISL 568521|B.1.1.1|Peru|2020-08-27	0.0006108420	South America
South America|hCoV-19/Peru/LIM-INS-117/2020|EPI ISL 536515|B.1.1|Peru|2020-05-04	South America|hCoV-19/Peru/LIM-UPCH-0125/2020|EPI ISL 568521|B.1.1.1|Peru|2020-08-27	0.0004712919	South America
South America|hCoV-19/Peru/LIM-INS-121/2020|EPI ISL 536519|B.1.1.1|Peru|2020-05-04	South America|hCoV-19/Peru/LIM-UPCH-0125/2020|EPI ISL 568521|B.1.1.1|Peru|2020-08-27	0.0002356142	South America
South America|hCoV-19/Peru/LIM-INS-110/2020|EPI ISL 536508|B.1.1|Peru|2020-05-04	South America|hCoV-19/Peru/LIM-UPCH-0125/2020|EPI ISL 568521|B.1.1.1|Peru|2020-08-27	0.0004376707	South America
South America|hCoV-19/Peru/LIM-INS-111/2020|EPI ISL 536509|C.14|Peru|2020-05-04	South America|hCoV-19/Peru/LIM-UPCH-0125/2020|EPI ISL 568521|B.1.1.1|Peru|2020-08-27	0.0002692920	South America
South America|hCoV-19/Peru/LIM-INS-113/2020|EPI ISL 536511|B.1|Peru|2020-05-04	South America|hCoV-19/Peru/LIM-UPCH-0125/2020|EPI ISL 568521|B.1.1.1|Peru|2020-08-27	0.0006735421	South America
South America|hCoV-19/Brazil/RJ-INCA-I35/2020|EPI ISL 513576|B.1.1.33|Brazil|2020-05-04	South America|hCoV-19/Peru/LIM-UPCH-0125/2020|EPI ISL 568521|B.1.1.1|Peru|2020-08-27	0.0004376389	South America
South America|hCoV-19/Peru/ICA-INS-107/2020|EPI ISL 536505|B.1.1.1|Peru|2020-05-04	South America|hCoV-19/Peru/LIM-UPCH-0125/2020|EPI ISL 568521|B.1.1.1|Peru|2020-08-27	0.0002356032	South America
South America|hCoV-19/Brazil/RJ-INCA-I44/2020|EPI ISL 513580|B.1.1|Brazil|2020-05-04	South America|hCoV-19/Peru/LIM-UPCH-0125/2020|EPI ISL 568521|B.1.1.1|Peru|2020-08-27	0.0004376411	South America
South America|hCoV-19/Brazil/RJ-INCA-I34/2020|EPI ISL 513575|B.1.1.33|Brazil|2020-05-04	South America|hCoV-19/Peru/LIM-UPCH-0125/2020|EPI ISL 568521|B.1.1.1|Peru|2020-08-27	0.0004713139	South America
South America|hCoV-19/Peru/LIM-INS-115/2020|EPI ISL 536513|C.14|Peru|2020-05-04	South America|hCoV-19/Peru/LIM-UPCH-0125/2020|EPI ISL 568521|B.1.1.1|Peru|2020-08-27	0.0004040116	South America
South America|hCoV-19/Brazil/RJ-INCA-I37/2020|EPI ISL 513577|B.1.1.33|Brazil|2020-05-04	South America|hCoV-19/Peru/LIM-UPCH-0125/2020|EPI ISL 568521|B.1.1.1|Peru|2020-08-27	0.0004713078	South America
South America|hCoV-19/Brazil/RJ-INCA-I30/2020|EPI ISL 513574|B.1.1.33|Brazil|2020-05-04	South America|hCoV-19/Peru/LIM-UPCH-0125/2020|EPI ISL 568521|B.1.1.1|Peru|2020-08-27	0.0004376831	South America
South America|hCoV-19/Brazil/RJ-INCA-I43/2020|EPI ISL 513579|B.1.1.33|Brazil|2020-05-04	South America|hCoV-19/Peru/LIM-UPCH-0125/2020|EPI ISL 568521|B.1.1.1|Peru|2020-08-27	0.0004042186	South America
South America|hCoV-19/Peru/ICA-INS-109/2020|EPI ISL 536507|B.1.1.1|Peru|2020-05-04	South America|hCoV-19/Peru/LIM-UPCH-0125/2020|EPI ISL 568521|B.1.1.1|Peru|2020-08-27	0.0002358047	South America
South America|hCoV-19/Peru/LIM-INS-118/2020|EPI ISL 536516|B.1.1|Peru|2020-05-04	South America|hCoV-19/Peru/LIM-UPCH-0125/2020|EPI ISL 568521|B.1.1.1|Peru|2020-08-27	0.0005073261	South America
South America|hCoV-19/Brazil/RJ-INCA-I29/2020|EPI ISL 513573|B.1.1.33|Brazil|2020-05-04	South America|hCoV-19/Peru/LIM-UPCH-0125/2020|EPI ISL 568521|B.1.1.1|Peru|2020-08-27	0.0005750192	South America
South America|hCoV-19/Peru/LIM-INS-122/2020|EPI ISL 536520|C.14|Peru|2020-05-05	South America|hCoV-19/Peru/LIM-UPCH-0125/2020|EPI ISL 568521|B.1.1.1|Peru|2020-08-27	0.0002693192	South America
South America|hCoV-19/Brazil/RJ-INCA-I54/2020|EPI ISL 513582|B.1.1.33|Brazil|2020-05-05	South America|hCoV-19/Peru/LIM-UPCH-0125/2020|EPI ISL 568521|B.1.1.1|Peru|2020-08-27	0.0005386684	South America
South America|hCoV-19/Brazil/RJ-INCA-I51/2020|EPI ISL 513581|B.1.1.33|Brazil|2020-05-05	South America|hCoV-19/Peru/LIM-UPCH-0125/2020|EPI ISL 568521|B.1.1.1|Peru|2020-08-27	0.0004376185	South America
South America|hCoV-19/Brazil/MA-IEC-166716/2020|EPI ISL 524789|B.1.1.33|Brazil|2020-05-05	South America|hCoV-19/Peru/LIM-UPCH-0125/2020|EPI ISL 568521|B.1.1.1|Peru|2020-08-27	0.0005049904	South America
South America|hCoV-19/Peru/LIM-INS-116/2020|EPI ISL 536514|B.1.1.1|Peru|2020-05-05	South America|hCoV-19/Peru/LIM-UPCH-0125/2020|EPI ISL 568521|B.1.1.1|Peru|2020-08-27	0.0002356093	South America
South America|hCoV-19/Brazil/RO-07/2020|EPI ISL 514137|B.1.1.33|Brazil|2020-05-05	South America|hCoV-19/Peru/LIM-UPCH-0125/2020|EPI ISL 568521|B.1.1.1|Peru|2020-08-27	0.0004376389	South America
South America|hCoV-19/Brazil/RO-06/2020|EPI ISL 514136|B.1.212|Brazil|2020-05-05	South America|hCoV-19/Peru/LIM-UPCH-0125/2020|EPI ISL 568521|B.1.1.1|Peru|2020-08-27	0.0005724043	South America
South America|hCoV-19/Brazil/RJ-INCA-I57/2020|EPI ISL 513583|B.1.1.33|Brazil|2020-05-05	South America|hCoV-19/Peru/LIM-UPCH-0125/2020|EPI ISL 568521|B.1.1.1|Peru|2020-08-27	0.0004049415	South America
South America|hCoV-19/Brazil/RO-05/2020|EPI ISL 514135|B.1.1.33|Brazil|2020-05-05	South America|hCoV-19/Peru/LIM-UPCH-0125/2020|EPI ISL 568521|B.1.1.1|Peru|2020-08-27	0.0004057820	South America
South America|hCoV-19/Peru/LIM-INS-123/2020|EPI ISL 536521|B.1|Peru|2020-05-06	South America|hCoV-19/Peru/LIM-UPCH-0125/2020|EPI ISL 568521|B.1.1.1|Peru|2020-08-27	0.0005387355	South America
South America|hCoV-19/Brazil/SP-259/2020|EPI ISL 524470|B.1.1.33|Brazil|2020-05-06	South America|hCoV-19/Peru/LIM-UPCH-0125/2020|EPI ISL 568521|B.1.1.1|Peru|2020-08-27	0.0004713041	South America
South America|hCoV-19/Brazil/PR-LRV-01/2020|EPI ISL 510535|B.1.1.33|Brazil|2020-05-08	South America|hCoV-19/Peru/LIM-UPCH-0125/2020|EPI ISL 568521|B.1.1.1|Peru|2020-08-27	0.0004376185	South America
South America|hCoV-19/Brazil/MA-IEC-166867/2020|EPI ISL 524799|B.1.1.33|Brazil|2020-05-08	South America|hCoV-19/Peru/LIM-UPCH-0125/2020|EPI ISL 568521|B.1.1.1|Peru|2020-08-27	0.0004039465	South America
South America|hCoV-19/Ecuador/36226/2020|EPI ISL 491953|B.1.1|Ecuador|2020-05-08	South America|hCoV-19/Peru/LIM-UPCH-0125/2020|EPI ISL 568521|B.1.1.1|Peru|2020-08-27	0.0004423552	South America
South America|hCoV-19/Ecuador/36192/2020|EPI ISL 491947|B.1.1|Ecuador|2020-05-08	South America|hCoV-19/Peru/LIM-UPCH-0125/2020|EPI ISL 568521|B.1.1.1|Peru|2020-08-27	0.0003402254	South America
South America|hCoV-19/Ecuador/36230/2020|EPI ISL 491950|B.1.1|Ecuador|2020-05-08	South America|hCoV-19/Peru/LIM-UPCH-0125/2020|EPI ISL 568521|B.1.1.1|Peru|2020-08-27	0.0003768687	South America
South America|hCoV-19/Brazil/RO-03/2020|EPI ISL 514133|B.1.1.33|Brazil|2020-05-11	South America|hCoV-19/Peru/LIM-UPCH-0125/2020|EPI ISL 568521|B.1.1.1|Peru|2020-08-27	0.0005050035	South America
South America|hCoV-19/Brazil/RO-04/2020|EPI ISL 514134|B.1.212|Brazil|2020-05-11	South America|hCoV-19/Peru/LIM-UPCH-0125/2020|EPI ISL 568521|B.1.1.1|Peru|2020-08-27	0.0006060886	South America
South America|hCoV-19/Brazil/RO-01/2020|EPI ISL 514131|B.1.1.33|Brazil|2020-05-11	South America|hCoV-19/Peru/LIM-UPCH-0125/2020|EPI ISL 568521|B.1.1.1|Peru|2020-08-27	0.0005386823	South America
South America|hCoV-19/Brazil/RO-02/2020|EPI ISL 514132|B.1.1.33|Brazil|2020-05-11	South America|hCoV-19/Peru/LIM-UPCH-0125/2020|EPI ISL 568521|B.1.1.1|Peru|2020-08-27	0.0004377216	South America
South America|hCoV-19/Colombia/AMA-INS-109363/2020|EPI ISL 526949|B.1|Colombia|2020-05-11	South America|hCoV-19/Peru/LIM-UPCH-0125/2020|EPI ISL 568521|B.1.1.1|Peru|2020-08-27	0.0005726578	South America
South America|hCoV-19/Brazil/PA-IEC-166687/2020|EPI ISL 524800|B.1.212|Brazil|2020-05-13	South America|hCoV-19/Peru/LIM-UPCH-0125/2020|EPI ISL 568521|B.1.1.1|Peru|2020-08-27	0.0006734791	South America
South America|hCoV-19/Argentina/Heritas HG009/2020|EPI ISL 476568|B.1.3|Argentina|2020-05-14	South America|hCoV-19/Peru/LIM-UPCH-0125/2020|EPI ISL 568521|B.1.1.1|Peru|2020-08-27	0.0006734791	South America
South America|hCoV-19/Ecuador/USFQ-112/2020|EPI ISL 471270|B.1.1|Ecuador|2020-05-19	South America|hCoV-19/Peru/LIM-UPCH-0125/2020|EPI ISL 568521|B.1.1.1|Peru|2020-08-27	0.0004077809	South America
South America|hCoV-19/Ecuador/USFQ-106/2020|EPI ISL 471271|B.1.1|Ecuador|2020-05-19	South America|hCoV-19/Peru/LIM-UPCH-0125/2020|EPI ISL 568521|B.1.1.1|Peru|2020-08-27	0.0004077809	South America
South America|hCoV-19/Uruguay/UY-NYUMC937/2020|EPI ISL 480435|B.1|Uruguay|2020-05-19	South America|hCoV-19/Peru/LIM-UPCH-0125/2020|EPI ISL 568521|B.1.1.1|Peru|2020-08-27	0.0005968392	South America
South America|hCoV-19/Ecuador/USFQ-163/2020|EPI ISL 525430|B.1.9|Ecuador|2020-05-20	South America|hCoV-19/Peru/LIM-UPCH-0125/2020|EPI ISL 568521|B.1.1.1|Peru|2020-08-27	0.0006060880	South America
South America|hCoV-19/Argentina/Heritas HG019/2020|EPI ISL 476573|B.1.3|Argentina|2020-05-22	South America|hCoV-19/Peru/LIM-UPCH-0125/2020|EPI ISL 568521|B.1.1.1|Peru|2020-08-27	0.0007408599	South America
South America|hCoV-19/Brazil/RJ-UFRJ-57437/2020|EPI ISL 492043|B.1.1.33|Brazil|2020-05-25	South America|hCoV-19/Peru/LIM-UPCH-0125/2020|EPI ISL 568521|B.1.1.1|Peru|2020-08-27	0.0006397413	South America
South America|hCoV-19/Uruguay/UY-667/2020|EPI ISL 480341|B.1.1.33|Uruguay|2020-05-25	South America|hCoV-19/Peru/LIM-UPCH-0125/2020|EPI ISL 568521|B.1.1.1|Peru|2020-08-27	0.0005223945	South America
South America|hCoV-19/Uruguay/UY-652/2020|EPI ISL 480340|B.1.1.33|Uruguay|2020-05-25	South America|hCoV-19/Peru/LIM-UPCH-0125/2020|EPI ISL 568521|B.1.1.1|Peru|2020-08-27	0.0005269632	South America
South America|hCoV-19/Uruguay/UY-650/2020|EPI ISL 480338|B.1.1.33|Uruguay|2020-05-25	South America|hCoV-19/Peru/LIM-UPCH-0125/2020|EPI ISL 568521|B.1.1.1|Peru|2020-08-27	0.0005377678	South America
South America|hCoV-19/Uruguay/UY-651/2020|EPI ISL 480339|B.1.1.33|Uruguay|2020-05-25	South America|hCoV-19/Peru/LIM-UPCH-0125/2020|EPI ISL 568521|B.1.1.1|Peru|2020-08-27	0.0005319898	South America
South America|hCoV-19/Ecuador/51908/2020|EPI ISL 491949|B.1.1|Ecuador|2020-05-26	South America|hCoV-19/Peru/LIM-UPCH-0125/2020|EPI ISL 568521|B.1.1.1|Peru|2020-08-27	0.0003742690	South America
South America|hCoV-19/Uruguay/UY-NYUMC939/2020|EPI ISL 480437|B.1|Uruguay|2020-05-26	South America|hCoV-19/Peru/LIM-UPCH-0125/2020|EPI ISL 568521|B.1.1.1|Peru|2020-08-27	0.0005915245	South America
South America|hCoV-19/Brazil/RJ-UFRJ-57722/2020|EPI ISL 492045|B.1.1.33|Brazil|2020-05-27	South America|hCoV-19/Peru/LIM-UPCH-0125/2020|EPI ISL 568521|B.1.1.1|Peru|2020-08-27	0.0005050138	South America
South America|hCoV-19/Brazil/RJ-UFRJ-57721/2020|EPI ISL 492044|B.1.1.33|Brazil|2020-05-27	South America|hCoV-19/Peru/LIM-UPCH-0125/2020|EPI ISL 568521|B.1.1.1|Peru|2020-08-27	0.0005723747	South America
South America|hCoV-19/Ecuador/52389/2020|EPI ISL 491954|B.1.1|Ecuador|2020-05-28	South America|hCoV-19/Peru/LIM-UPCH-0125/2020|EPI ISL 568521|B.1.1.1|Peru|2020-08-27	0.0004454527	South America
South America|hCoV-19/Brazil/RJ-UFRJ-58110/2020|EPI ISL 492047|B.1.1.33|Brazil|2020-05-29	South America|hCoV-19/Peru/LIM-UPCH-0125/2020|EPI ISL 568521|B.1.1.1|Peru|2020-08-27	0.0005386935	South America
South America|hCoV-19/Brazil/RJ-UFRJ-2517/2020|EPI ISL 492035|B.1.1.33|Brazil|2020-05-29	South America|hCoV-19/Peru/LIM-UPCH-0125/2020|EPI ISL 568521|B.1.1.1|Peru|2020-08-27	0.0005050035	South America
South America|hCoV-19/Brazil/RJ-UFRJ-58090/2020|EPI ISL 492046|B.1.1.33|Brazil|2020-05-29	South America|hCoV-19/Peru/LIM-UPCH-0125/2020|EPI ISL 568521|B.1.1.1|Peru|2020-08-27	0.0006060729	South America
South America|hCoV-19/Brazil/RJ-UFRJ-58271/2020|EPI ISL 492048|B.1.1.33|Brazil|2020-06-01	South America|hCoV-19/Peru/LIM-UPCH-0125/2020|EPI ISL 568521|B.1.1.1|Peru|2020-08-27	0.0004376389	South America
South America|hCoV-19/Ecuador/52438/2020|EPI ISL 491951|B.1.1|Ecuador|2020-06-01	South America|hCoV-19/Peru/LIM-UPCH-0125/2020|EPI ISL 568521|B.1.1.1|Peru|2020-08-27	0.0004454410	South America
South America|hCoV-19/Ecuador/USFQ-707/2020|EPI ISL 471269|B.1.1|Ecuador|2020-06-04	South America|hCoV-19/Peru/LIM-UPCH-0125/2020|EPI ISL 568521|B.1.1.1|Peru|2020-08-27	0.0004077810	South America
South America|hCoV-19/Brazil/RO-08/2020|EPI ISL 514138|B.1.1.33|Brazil|2020-06-05	South America|hCoV-19/Peru/LIM-UPCH-0125/2020|EPI ISL 568521|B.1.1.1|Peru|2020-08-27	0.0004713138	South America
South America|hCoV-19/Peru/LAM-UPCH-0006/2020|EPI ISL 529067|B.3|Peru|2020-06-08	South America|hCoV-19/Peru/LIM-UPCH-0125/2020|EPI ISL 568521|B.1.1.1|Peru|2020-08-27	0.0006417606	South America
South America|hCoV-19/Peru/LIM-UPCH-0117/2020|EPI ISL 568514|B.1.1.1|Peru|2020-06-09	South America|hCoV-19/Peru/LIM-UPCH-0125/2020|EPI ISL 568521|B.1.1.1|Peru|2020-08-27	0.0003383380	South America
South America|hCoV-19/Peru/UCA-UPCH-0067/2020|EPI ISL 540950|B.1.1|Peru|2020-06-11	South America|hCoV-19/Peru/LIM-UPCH-0125/2020|EPI ISL 568521|B.1.1.1|Peru|2020-08-27	0.0004376503	South America
South America|hCoV-19/Ecuador/USFQ-208/2020|EPI ISL 539783|B.1.1|Ecuador|2020-06-15	South America|hCoV-19/Peru/LIM-UPCH-0125/2020|EPI ISL 568521|B.1.1.1|Peru|2020-08-27	0.0004039654	South America
South America|hCoV-19/Peru/LIM-UPCH-0029/2020|EPI ISL 540929|B.1.1|Peru|2020-06-15	South America|hCoV-19/Peru/LIM-UPCH-0125/2020|EPI ISL 568521|B.1.1.1|Peru|2020-08-27	0.0004722102	South America
South America|hCoV-19/Peru/LIM-UPCH-0114/2020|EPI ISL 540991|B.1.1|Peru|2020-06-15	South America|hCoV-19/Peru/LIM-UPCH-0125/2020|EPI ISL 568521|B.1.1.1|Peru|2020-08-27	0.0004760533	South America
South America|hCoV-19/Peru/CAL-UPCH-0097/2020|EPI ISL 540975|C.14|Peru|2020-06-16	South America|hCoV-19/Peru/LIM-UPCH-0125/2020|EPI ISL 568521|B.1.1.1|Peru|2020-08-27	0.0003703357	South America
South America|hCoV-19/Brazil/SP-356/2020|EPI ISL 547575|B.1.1|Brazil|2020-06-16	South America|hCoV-19/Peru/LIM-UPCH-0125/2020|EPI ISL 568521|B.1.1.1|Peru|2020-08-27	0.0005387188	South America
South America|hCoV-19/Peru/CAL-UPCH-0089/2020|EPI ISL 540967|B.1.1.1|Peru|2020-06-16	South America|hCoV-19/Peru/LIM-UPCH-0125/2020|EPI ISL 568521|B.1.1.1|Peru|2020-08-27	0.0003366142	South America
South America|hCoV-19/Peru/ANC-UPCH-0106/2020|EPI ISL 540984|C.14|Peru|2020-06-16	South America|hCoV-19/Peru/LIM-UPCH-0125/2020|EPI ISL 568521|B.1.1.1|Peru|2020-08-27	0.0003029680	South America
South America|hCoV-19/Peru/ANC-UPCH-0105/2020|EPI ISL 540983|C.14|Peru|2020-06-16	South America|hCoV-19/Peru/LIM-UPCH-0125/2020|EPI ISL 568521|B.1.1.1|Peru|2020-08-27	0.0003703280	South America
South America|hCoV-19/Peru/LIM-UPCH-0038/2020|EPI ISL 529075|C.14|Peru|2020-06-16	South America|hCoV-19/Peru/LIM-UPCH-0125/2020|EPI ISL 568521|B.1.1.1|Peru|2020-08-27	0.0003376071	South America
South America|hCoV-19/Peru/LIM-UPCH-0014/2020|EPI ISL 529071|B.1.1.1|Peru|2020-06-16	South America|hCoV-19/Peru/LIM-UPCH-0125/2020|EPI ISL 568521|B.1.1.1|Peru|2020-08-27	0.0002700849	South America
South America|hCoV-19/Peru/CAL-UPCH-0053/2020|EPI ISL 540941|B.1.1.1|Peru|2020-06-16	South America|hCoV-19/Peru/LIM-UPCH-0125/2020|EPI ISL 568521|B.1.1.1|Peru|2020-08-27	0.0004059044	South America
South America|hCoV-19/Peru/ANC-UPCH-0051/2020|EPI ISL 540940|B.1.1.1|Peru|2020-06-16	South America|hCoV-19/Peru/LIM-UPCH-0125/2020|EPI ISL 568521|B.1.1.1|Peru|2020-08-27	0.0003055517	South America
South America|hCoV-19/Peru/LIM-UPCH-0088/2020|EPI ISL 540966|B.1.1|Peru|2020-06-17	South America|hCoV-19/Peru/LIM-UPCH-0125/2020|EPI ISL 568521|B.1.1.1|Peru|2020-08-27	0.0005050270	South America
South America|hCoV-19/Peru/LIM-UPCH-0084/2020|EPI ISL 540962|B.1|Peru|2020-06-17	South America|hCoV-19/Peru/LIM-UPCH-0125/2020|EPI ISL 568521|B.1.1.1|Peru|2020-08-27	0.0005724072	South America
South America|hCoV-19/Peru/LIM-UPCH-0041/2020|EPI ISL 529077|B.1.1|Peru|2020-06-17	South America|hCoV-19/Peru/LIM-UPCH-0125/2020|EPI ISL 568521|B.1.1.1|Peru|2020-08-27	0.0004376298	South America
South America|hCoV-19/Peru/LIM-UPCH-0082/2020|EPI ISL 540960|B.1.1|Peru|2020-06-17	South America|hCoV-19/Peru/LIM-UPCH-0125/2020|EPI ISL 568521|B.1.1.1|Peru|2020-08-27	0.0005386936	South America
South America|hCoV-19/Peru/LIM-UPCH-0102/2020|EPI ISL 540980|B.1.1|Peru|2020-06-17	South America|hCoV-19/Peru/LIM-UPCH-0125/2020|EPI ISL 568521|B.1.1.1|Peru|2020-08-27	0.0004713139	South America
South America|hCoV-19/Peru/CAL-UPCH-0080/2020|EPI ISL 540958|B.1.1|Peru|2020-06-17	South America|hCoV-19/Peru/LIM-UPCH-0125/2020|EPI ISL 568521|B.1.1.1|Peru|2020-08-27	0.0005049904	South America
South America|hCoV-19/Peru/LIM-UPCH-0030/2020|EPI ISL 540930|B.1|Peru|2020-06-17	South America|hCoV-19/Peru/LIM-UPCH-0125/2020|EPI ISL 568521|B.1.1.1|Peru|2020-08-27	0.0007408791	South America
South America|hCoV-19/Peru/ANC-UPCH-0107/2020|EPI ISL 540985|C.14|Peru|2020-06-17	South America|hCoV-19/Peru/LIM-UPCH-0125/2020|EPI ISL 568521|B.1.1.1|Peru|2020-08-27	0.0004376821	South America
South America|hCoV-19/Peru/CAL-UPCH-0035/2020|EPI ISL 540935|B.1.1.1|Peru|2020-06-17	South America|hCoV-19/Peru/LIM-UPCH-0125/2020|EPI ISL 568521|B.1.1.1|Peru|2020-08-27	0.0004039843	South America
South America|hCoV-19/Peru/LIM-UPCH-0091/2020|EPI ISL 540969|B.1.1|Peru|2020-06-17	South America|hCoV-19/Peru/LIM-UPCH-0125/2020|EPI ISL 568521|B.1.1.1|Peru|2020-08-27	0.0003702857	South America
South America|hCoV-19/Ecuador/USFQ-097/2020|EPI ISL 477016|B.1|Ecuador|2020-06-17	South America|hCoV-19/Peru/LIM-UPCH-0125/2020|EPI ISL 568521|B.1.1.1|Peru|2020-08-27	0.0005724339	South America
South America|hCoV-19/Peru/LIM-UPCH-0099/2020|EPI ISL 540977|B.1.1.1|Peru|2020-06-17	South America|hCoV-19/Peru/LIM-UPCH-0125/2020|EPI ISL 568521|B.1.1.1|Peru|2020-08-27	0.0002356032	South America
South America|hCoV-19/Peru/LIM-UPCH-0032/2020|EPI ISL 540932|C.14|Peru|2020-06-17	South America|hCoV-19/Peru/LIM-UPCH-0125/2020|EPI ISL 568521|B.1.1.1|Peru|2020-08-27	0.0004040032	South America
South America|hCoV-19/Peru/LIM-UPCH-0094/2020|EPI ISL 540972|B.1.1|Peru|2020-06-17	South America|hCoV-19/Peru/LIM-UPCH-0125/2020|EPI ISL 568521|B.1.1.1|Peru|2020-08-27	0.0005050035	South America
South America|hCoV-19/Peru/LIM-UPCH-0012/2020|EPI ISL 529069|C.14|Peru|2020-06-17	South America|hCoV-19/Peru/LIM-UPCH-0125/2020|EPI ISL 568521|B.1.1.1|Peru|2020-08-27	0.0004040136	South America
South America|hCoV-19/Peru/LIM-UPCH-0103/2020|EPI ISL 540981|B.1.5|Peru|2020-06-17	South America|hCoV-19/Peru/LIM-UPCH-0125/2020|EPI ISL 568521|B.1.1.1|Peru|2020-08-27	0.0005050166	South America
South America|hCoV-19/Peru/CAL-UPCH-0092/2020|EPI ISL 540970|C.14|Peru|2020-06-17	South America|hCoV-19/Peru/LIM-UPCH-0125/2020|EPI ISL 568521|B.1.1.1|Peru|2020-08-27	0.0004039927	South America
South America|hCoV-19/Peru/LIM-UPCH-0045/2020|EPI ISL 540936|B.1.1.1|Peru|2020-06-17	South America|hCoV-19/Peru/LIM-UPCH-0125/2020|EPI ISL 568521|B.1.1.1|Peru|2020-08-27	0.0002698298	South America
South America|hCoV-19/Peru/LIM-UPCH-0033/2020|EPI ISL 540933|B.1.1|Peru|2020-06-17	South America|hCoV-19/Peru/LIM-UPCH-0125/2020|EPI ISL 568521|B.1.1.1|Peru|2020-08-27	0.0004051024	South America
South America|hCoV-19/Peru/LIM-UPCH-0085/2020|EPI ISL 540963|B.1.5|Peru|2020-06-17	South America|hCoV-19/Peru/LIM-UPCH-0125/2020|EPI ISL 568521|B.1.1.1|Peru|2020-08-27	0.0006416689	South America
South America|hCoV-19/Peru/ANC-UPCH-0010/2020|EPI ISL 540923|B.1.1.1|Peru|2020-06-17	South America|hCoV-19/Peru/LIM-UPCH-0125/2020|EPI ISL 568521|B.1.1.1|Peru|2020-08-27	0.0003038562	South America
South America|hCoV-19/Peru/LIM-UPCH-0004/2020|EPI ISL 529066|B.1|Peru|2020-06-17	South America|hCoV-19/Peru/LIM-UPCH-0125/2020|EPI ISL 568521|B.1.1.1|Peru|2020-08-27	0.0006079543	South America
South America|hCoV-19/Peru/LIM-UPCH-0003/2020|EPI ISL 529065|C.14|Peru|2020-06-17	South America|hCoV-19/Peru/LIM-UPCH-0125/2020|EPI ISL 568521|B.1.1.1|Peru|2020-08-27	0.0003376887	South America
South America|hCoV-19/Peru/LIM-UPCH-0022/2020|EPI ISL 529072|C.14|Peru|2020-06-17	South America|hCoV-19/Peru/LIM-UPCH-0125/2020|EPI ISL 568521|B.1.1.1|Peru|2020-08-27	0.0004391103	South America
South America|hCoV-19/Peru/ANC-UPCH-0043/2020|EPI ISL 529078|B.1.1.1|Peru|2020-06-17	South America|hCoV-19/Peru/LIM-UPCH-0125/2020|EPI ISL 568521|B.1.1.1|Peru|2020-08-27	0.0002701340	South America
South America|hCoV-19/Peru/LIM-UPCH-0101/2020|EPI ISL 540979|B.1.1|Peru|2020-06-17	South America|hCoV-19/Peru/LIM-UPCH-0125/2020|EPI ISL 568521|B.1.1.1|Peru|2020-08-27	0.0004376333	South America
South America|hCoV-19/Peru/LIM-UPCH-0028/2020|EPI ISL 568510|B.1.1.1|Peru|2020-06-17	South America|hCoV-19/Peru/LIM-UPCH-0125/2020|EPI ISL 568521|B.1.1.1|Peru|2020-08-27	0.0002705358	South America
South America|hCoV-19/Peru/LIM-UPCH-0063/2020|EPI ISL 540947|B.1.1.1|Peru|2020-06-17	South America|hCoV-19/Peru/LIM-UPCH-0125/2020|EPI ISL 568521|B.1.1.1|Peru|2020-08-27	0.0002701760	South America
South America|hCoV-19/Peru/LIM-UPCH-0087/2020|EPI ISL 540965|B.1.1|Peru|2020-06-17	South America|hCoV-19/Peru/LIM-UPCH-0125/2020|EPI ISL 568521|B.1.1.1|Peru|2020-08-27	0.0005070714	South America
South America|hCoV-19/Peru/LIM-UPCH-0050/2020|EPI ISL 540939|B.1.1.1|Peru|2020-06-17	South America|hCoV-19/Peru/LIM-UPCH-0125/2020|EPI ISL 568521|B.1.1.1|Peru|2020-08-27	0.0003722228	South America
South America|hCoV-19/Peru/CAL-UPCH-0062/2020|EPI ISL 540946|B.1.1|Peru|2020-06-17	South America|hCoV-19/Peru/LIM-UPCH-0125/2020|EPI ISL 568521|B.1.1.1|Peru|2020-08-27	0.0004742857	South America
South America|hCoV-19/Peru/LIM-UPCH-0078/2020|EPI ISL 540956|B.1.1|Peru|2020-06-17	South America|hCoV-19/Peru/LIM-UPCH-0125/2020|EPI ISL 568521|B.1.1.1|Peru|2020-08-27	0.0005107737	South America
South America|hCoV-19/Peru/CAL-UPCH-0071/2020|EPI ISL 540953|B.1.1|Peru|2020-06-17	South America|hCoV-19/Peru/LIM-UPCH-0125/2020|EPI ISL 568521|B.1.1.1|Peru|2020-08-27	0.0003746820	South America
South America|hCoV-19/Peru/LIM-UPCH-0096/2020|EPI ISL 540974|B.1.1.1|Peru|2020-06-17	South America|hCoV-19/Peru/LIM-UPCH-0125/2020|EPI ISL 568521|B.1.1.1|Peru|2020-08-27	0.0003055517	South America
South America|hCoV-19/Peru/LIM-UPCH-0073/2020|EPI ISL 540954|B.1.1.1|Peru|2020-06-17	South America|hCoV-19/Peru/LIM-UPCH-0125/2020|EPI ISL 568521|B.1.1.1|Peru|2020-08-27	0.0002043394	South America
South America|hCoV-19/Peru/LIM-UPCH-0059/2020|EPI ISL 540944|B.1.1|Peru|2020-06-17	South America|hCoV-19/Peru/LIM-UPCH-0125/2020|EPI ISL 568521|B.1.1.1|Peru|2020-08-27	0.0004754912	South America
South America|hCoV-19/Peru/LIM-UPCH-0115/2020|EPI ISL 540992|B.1.1|Peru|2020-06-18	South America|hCoV-19/Peru/LIM-UPCH-0125/2020|EPI ISL 568521|B.1.1.1|Peru|2020-08-27	0.0005723627	South America
South America|hCoV-19/Peru/LIM-UPCH-0083/2020|EPI ISL 540961|B.1.1|Peru|2020-06-18	South America|hCoV-19/Peru/LIM-UPCH-0125/2020|EPI ISL 568521|B.1.1.1|Peru|2020-08-27	0.0004712919	South America
South America|hCoV-19/Peru/LIM-UPCH-0095/2020|EPI ISL 540973|C.14|Peru|2020-06-18	South America|hCoV-19/Peru/LIM-UPCH-0125/2020|EPI ISL 568521|B.1.1.1|Peru|2020-08-27	0.0004040136	South America
South America|hCoV-19/Peru/LIM-UPCH-0031/2020|EPI ISL 540931|B.1.1.1|Peru|2020-06-18	South America|hCoV-19/Peru/LIM-UPCH-0125/2020|EPI ISL 568521|B.1.1.1|Peru|2020-08-27	0.0003029805	South America
South America|hCoV-19/Peru/LIM-UPCH-0116/2020|EPI ISL 568513|B.1.1|Peru|2020-06-18	South America|hCoV-19/Peru/LIM-UPCH-0125/2020|EPI ISL 568521|B.1.1.1|Peru|2020-08-27	0.0005064697	South America
South America|hCoV-19/Peru/LIM-UPCH-0120/2020|EPI ISL 568517|B.1.1.1|Peru|2020-06-18	South America|hCoV-19/Peru/LIM-UPCH-0125/2020|EPI ISL 568521|B.1.1.1|Peru|2020-08-27	0.0004389950	South America
South America|hCoV-19/Peru/LIM-UPCH-0112/2020|EPI ISL 540989|B.1.1|Peru|2020-06-18	South America|hCoV-19/Peru/LIM-UPCH-0125/2020|EPI ISL 568521|B.1.1.1|Peru|2020-08-27	0.0006401807	South America
South America|hCoV-19/Peru/LIM-UPCH-0068/2020|EPI ISL 540951|B.1.1.1|Peru|2020-06-18	South America|hCoV-19/Peru/LIM-UPCH-0125/2020|EPI ISL 568521|B.1.1.1|Peru|2020-08-27	0.0003040820	South America
South America|hCoV-19/Peru/LIM-UPCH-0113/2020|EPI ISL 540990|C.14|Peru|2020-06-18	South America|hCoV-19/Peru/LIM-UPCH-0125/2020|EPI ISL 568521|B.1.1.1|Peru|2020-08-27	0.0003721424	South America
South America|hCoV-19/Peru/LIM-UPCH-0065/2020|EPI ISL 540948|B.1.1|Peru|2020-06-18	South America|hCoV-19/Peru/LIM-UPCH-0125/2020|EPI ISL 568521|B.1.1.1|Peru|2020-08-27	0.0006778804	South America
South America|hCoV-19/Peru/LIM-UPCH-0074/2020|EPI ISL 540955|B.1.1|Peru|2020-06-18	South America|hCoV-19/Peru/LIM-UPCH-0125/2020|EPI ISL 568521|B.1.1.1|Peru|2020-08-27	0.0004744723	South America
South America|hCoV-19/Peru/LIM-UPCH-0077/2020|EPI ISL 568512|C.14|Peru|2020-06-18	South America|hCoV-19/Peru/LIM-UPCH-0125/2020|EPI ISL 568521|B.1.1.1|Peru|2020-08-27	0.0004754006	South America
South America|hCoV-19/Peru/LIM-UPCH-0056/2020|EPI ISL 540942|B.1.5|Peru|2020-06-18	South America|hCoV-19/Peru/LIM-UPCH-0125/2020|EPI ISL 568521|B.1.1.1|Peru|2020-08-27	0.0005093676	South America
South America|hCoV-19/Brazil/SP-354/2020|EPI ISL 547574|B.1.1.33|Brazil|2020-06-19	South America|hCoV-19/Peru/LIM-UPCH-0125/2020|EPI ISL 568521|B.1.1.1|Peru|2020-08-27	0.0005723746	South America
South America|hCoV-19/Peru/LIM-INS-124/2020|EPI ISL 536522|B.1.1.1|Peru|2020-06-24	South America|hCoV-19/Peru/LIM-UPCH-0125/2020|EPI ISL 568521|B.1.1.1|Peru|2020-08-27	0.0003029398	South America
South America|hCoV-19/Brazil/PE-AMU0036/2020|EPI ISL 502779|B.1.5|Brazil|2020-06-24	South America|hCoV-19/Peru/LIM-UPCH-0125/2020|EPI ISL 568521|B.1.1.1|Peru|2020-08-27	0.0005753258	South America
South America|hCoV-19/Ecuador/USFQ-139/2020|EPI ISL 491936|B.1.5|Ecuador|2020-06-30	South America|hCoV-19/Peru/LIM-UPCH-0125/2020|EPI ISL 568521|B.1.1.1|Peru|2020-08-27	0.0005387102	South America
South America|hCoV-19/Ecuador/USFQ-147/2020|EPI ISL 491937|B.1.1|Ecuador|2020-06-30	South America|hCoV-19/Peru/LIM-UPCH-0125/2020|EPI ISL 568521|B.1.1.1|Peru|2020-08-27	0.0004039466	South America
South America|hCoV-19/Brazil/SP-600/2020|EPI ISL 515525|B.1.1.33|Brazil|2020-06-30	South America|hCoV-19/Peru/LIM-UPCH-0125/2020|EPI ISL 568521|B.1.1.1|Peru|2020-08-27	0.0004039465	South America
South America|hCoV-19/Peru/ANC-INS-083/2020|EPI ISL 536482|C.14|Peru|2020-06-30	South America|hCoV-19/Peru/LIM-UPCH-0125/2020|EPI ISL 568521|B.1.1.1|Peru|2020-08-27	0.0003703126	South America
South America|hCoV-19/Ecuador/USFQ-113/2020|EPI ISL 486848|B.1|Ecuador|2020-06-30	South America|hCoV-19/Peru/LIM-UPCH-0125/2020|EPI ISL 568521|B.1.1.1|Peru|2020-08-27	0.0005387102	South America
South America|hCoV-19/Ecuador/USFQ-111/2020|EPI ISL 486846|B.1.1|Ecuador|2020-06-30	South America|hCoV-19/Peru/LIM-UPCH-0125/2020|EPI ISL 568521|B.1.1.1|Peru|2020-08-27	0.0004377534	South America
South America|hCoV-19/Ecuador/USFQ-119/2020|EPI ISL 486851|B.1.1|Ecuador|2020-06-30	South America|hCoV-19/Peru/LIM-UPCH-0125/2020|EPI ISL 568521|B.1.1.1|Peru|2020-08-27	0.0004377534	South America
South America|hCoV-19/Peru/CAL-INS-079/2020|EPI ISL 536479|B.1.5|Peru|2020-07-01	South America|hCoV-19/Peru/LIM-UPCH-0125/2020|EPI ISL 568521|B.1.1.1|Peru|2020-08-27	0.0006735106	South America
South America|hCoV-19/Peru/LIM-INS-097/2020|EPI ISL 536496|B.1.1.1|Peru|2020-07-01	South America|hCoV-19/Peru/LIM-UPCH-0125/2020|EPI ISL 568521|B.1.1.1|Peru|2020-08-27	0.0002692738	South America
South America|hCoV-19/Peru/CAL-INS-082/2020|EPI ISL 536481|B.1.1.1|Peru|2020-07-01	South America|hCoV-19/Peru/LIM-UPCH-0125/2020|EPI ISL 568521|B.1.1.1|Peru|2020-08-27	0.0002692864	South America
South America|hCoV-19/Ecuador/USFQ-105/2020|EPI ISL 486842|B.1.1|Ecuador|2020-07-01	South America|hCoV-19/Peru/LIM-UPCH-0125/2020|EPI ISL 568521|B.1.1.1|Peru|2020-08-27	0.0004377534	South America
South America|hCoV-19/Peru/ANC-INS-084/2020|EPI ISL 536483|C.14|Peru|2020-07-02	South America|hCoV-19/Peru/LIM-UPCH-0125/2020|EPI ISL 568521|B.1.1.1|Peru|2020-08-27	0.0005050140	South America
South America|hCoV-19/Peru/ANC-INS-085/2020|EPI ISL 536484|C.14|Peru|2020-07-02	South America|hCoV-19/Peru/LIM-UPCH-0125/2020|EPI ISL 568521|B.1.1.1|Peru|2020-08-27	0.0003703107	South America
South America|hCoV-19/Peru/LIM-INS-078/2020|EPI ISL 536478|B.1.1.220|Peru|2020-07-02	South America|hCoV-19/Peru/LIM-UPCH-0125/2020|EPI ISL 568521|B.1.1.1|Peru|2020-08-27	0.0004382880	South America
South America|hCoV-19/Peru/LIM-INS-095/2020|EPI ISL 536494|B.1.1.1|Peru|2020-07-03	South America|hCoV-19/Peru/LIM-UPCH-0125/2020|EPI ISL 568521|B.1.1.1|Peru|2020-08-27	0.0003703184	South America
South America|hCoV-19/Peru/ANC-INS-092/2020|EPI ISL 536491|B.1.1.1|Peru|2020-07-03	South America|hCoV-19/Peru/LIM-UPCH-0125/2020|EPI ISL 568521|B.1.1.1|Peru|2020-08-27	0.0002692794	South America
South America|hCoV-19/Ecuador/USFQ-126/2020|EPI ISL 491939|B.1.5|Ecuador|2020-07-03	South America|hCoV-19/Peru/LIM-UPCH-0125/2020|EPI ISL 568521|B.1.1.1|Peru|2020-08-27	0.0005050427	South America
South America|hCoV-19/Ecuador/USFQ-120/2020|EPI ISL 491932|B.1.1|Ecuador|2020-07-03	South America|hCoV-19/Peru/LIM-UPCH-0125/2020|EPI ISL 568521|B.1.1.1|Peru|2020-08-27	0.0004380132	South America
South America|hCoV-19/Peru/LIM-INS-094/2020|EPI ISL 536493|B.1.1.1|Peru|2020-07-03	South America|hCoV-19/Peru/LIM-UPCH-0125/2020|EPI ISL 568521|B.1.1.1|Peru|2020-08-27	0.0003029704	South America
South America|hCoV-19/Peru/LIM-INS-077/2020|EPI ISL 536477|B.1.1.1|Peru|2020-07-03	South America|hCoV-19/Peru/LIM-UPCH-0125/2020|EPI ISL 568521|B.1.1.1|Peru|2020-08-27	0.0002357937	South America
South America|hCoV-19/Peru/LIM-INS-093/2020|EPI ISL 536492|B.1.1|Peru|2020-07-04	South America|hCoV-19/Peru/LIM-UPCH-0125/2020|EPI ISL 568521|B.1.1.1|Peru|2020-08-27	0.0004039654	South America
South America|hCoV-19/Peru/LIM-INS-099/2020|EPI ISL 536498|B.1.1.1|Peru|2020-07-04	South America|hCoV-19/Peru/LIM-UPCH-0125/2020|EPI ISL 568521|B.1.1.1|Peru|2020-08-27	0.0002356032	South America
South America|hCoV-19/Peru/LIM-INS-087/2020|EPI ISL 536486|B.1.1.1|Peru|2020-07-04	South America|hCoV-19/Peru/LIM-UPCH-0125/2020|EPI ISL 568521|B.1.1.1|Peru|2020-08-27	0.0003702761	South America
South America|hCoV-19/Peru/LIM-INS-090/2020|EPI ISL 536489|B.1|Peru|2020-07-04	South America|hCoV-19/Peru/LIM-UPCH-0125/2020|EPI ISL 568521|B.1.1.1|Peru|2020-08-27	0.0006398209	South America
South America|hCoV-19/Peru/LIM-INS-100/2020|EPI ISL 536499|B.1.1|Peru|2020-07-04	South America|hCoV-19/Peru/LIM-UPCH-0125/2020|EPI ISL 568521|B.1.1.1|Peru|2020-08-27	0.0005050140	South America
South America|hCoV-19/Peru/LIM-INS-088/2020|EPI ISL 536487|B.1.1.1|Peru|2020-07-04	South America|hCoV-19/Peru/LIM-UPCH-0125/2020|EPI ISL 568521|B.1.1.1|Peru|2020-08-27	0.0003365985	South America
South America|hCoV-19/Peru/LIM-INS-098/2020|EPI ISL 536497|B.1|Peru|2020-07-04	South America|hCoV-19/Peru/LIM-UPCH-0125/2020|EPI ISL 568521|B.1.1.1|Peru|2020-08-27	0.0005737250	South America
South America|hCoV-19/Brazil/SP-405/2020|EPI ISL 547577|B.1.1|Brazil|2020-07-06	South America|hCoV-19/Peru/LIM-UPCH-0125/2020|EPI ISL 568521|B.1.1.1|Peru|2020-08-27	0.0005387047	South America
South America|hCoV-19/Brazil/SP-418/2020|EPI ISL 547580|B.1.1.33|Brazil|2020-07-09	South America|hCoV-19/Peru/LIM-UPCH-0125/2020|EPI ISL 568521|B.1.1.1|Peru|2020-08-27	0.0006397877	South America
South America|hCoV-19/Brazil/RJ-DCV05/2020|EPI ISL 509430|B.1.5|Brazil|2020-07-20	South America|hCoV-19/Peru/LIM-UPCH-0125/2020|EPI ISL 568521|B.1.1.1|Peru|2020-08-27	0.0004376616	South America
South America|hCoV-19/Brazil/RJ-DCVN5/2020|EPI ISL 510536|B.1|Brazil|2020-07-20	South America|hCoV-19/Peru/LIM-UPCH-0125/2020|EPI ISL 568521|B.1.1.1|Peru|2020-08-27	0.0004713383	South America
South America|hCoV-19/Ecuador/USFQ-194/2020|EPI ISL 527810|B.1.1.1|Ecuador|2020-08-04	South America|hCoV-19/Peru/LIM-UPCH-0125/2020|EPI ISL 568521|B.1.1.1|Peru|2020-08-27	0.0002021452	South America
South America|hCoV-19/Ecuador/USFQ-193/2020|EPI ISL 527809|B.1.1|Ecuador|2020-08-04	South America|hCoV-19/Peru/LIM-UPCH-0125/2020|EPI ISL 568521|B.1.1.1|Peru|2020-08-27	0.0004064086	South America
South America|hCoV-19/Ecuador/USFQ-214/2020|EPI ISL 539787|B.1|Ecuador|2020-08-05	South America|hCoV-19/Peru/LIM-UPCH-0125/2020|EPI ISL 568521|B.1.1.1|Peru|2020-08-27	0.0005387101	South America
South America|hCoV-19/Ecuador/USFQ-213/2020|EPI ISL 539786|B.1.5|Ecuador|2020-08-05	South America|hCoV-19/Peru/LIM-UPCH-0125/2020|EPI ISL 568521|B.1.1.1|Peru|2020-08-27	0.0005050427	South America
South America|hCoV-19/Ecuador/USFQ-177/2020|EPI ISL 525431|B.1|Ecuador|2020-08-12	South America|hCoV-19/Peru/LIM-UPCH-0125/2020|EPI ISL 568521|B.1.1.1|Peru|2020-08-27	0.0005387354	South America
South America|hCoV-19/Ecuador/USFQ-178/2020|EPI ISL 525432|B.1|Ecuador|2020-08-12	South America|hCoV-19/Peru/LIM-UPCH-0125/2020|EPI ISL 568521|B.1.1.1|Peru|2020-08-27	0.0006061326	South America
South America|hCoV-19/Ecuador/USFQ-182/2020|EPI ISL 525433|B.1|Ecuador|2020-08-13	South America|hCoV-19/Peru/LIM-UPCH-0125/2020|EPI ISL 568521|B.1.1.1|Peru|2020-08-27	0.0006061326	South America
South America|hCoV-19/Ecuador/USFQ-183/2020|EPI ISL 525434|B.1.1.1|Ecuador|2020-08-13	South America|hCoV-19/Peru/LIM-UPCH-0125/2020|EPI ISL 568521|B.1.1.1|Peru|2020-08-27	0.0002359526	South America
South America|hCoV-19/Ecuador/USFQ-184/2020|EPI ISL 525435|B.1|Ecuador|2020-08-14	South America|hCoV-19/Peru/LIM-UPCH-0125/2020|EPI ISL 568521|B.1.1.1|Peru|2020-08-27	0.0005387355	South America
South America|hCoV-19/Ecuador/USFQ-206/2020|EPI ISL 527818|B.1.1|Ecuador|2020-08-14	South America|hCoV-19/Peru/LIM-UPCH-0125/2020|EPI ISL 568521|B.1.1.1|Peru|2020-08-27	0.0004741769	South America
South America|hCoV-19/Brazil/SP-163/2020|EPI ISL 523959|B.1.1.33|Brazil|2020-08-15	South America|hCoV-19/Peru/LIM-UPCH-0125/2020|EPI ISL 568521|B.1.1.1|Peru|2020-08-27	0.0004376388	South America
South America|hCoV-19/Ecuador/USFQ-220/2020|EPI ISL 539790|B.1.5|Ecuador|2020-08-15	South America|hCoV-19/Peru/LIM-UPCH-0125/2020|EPI ISL 568521|B.1.1.1|Peru|2020-08-27	0.0005050427	South America
South America|hCoV-19/Ecuador/USFQ-222/2020|EPI ISL 539791|B.1|Ecuador|2020-08-15	South America|hCoV-19/Peru/LIM-UPCH-0125/2020|EPI ISL 568521|B.1.1.1|Peru|2020-08-27	0.0005387102	South America
South America|hCoV-19/Ecuador/USFQ-226/2020|EPI ISL 539793|B.1.1|Ecuador|2020-08-15	South America|hCoV-19/Peru/LIM-UPCH-0125/2020|EPI ISL 568521|B.1.1.1|Peru|2020-08-27	0.0004376888	South America
South America|hCoV-19/Ecuador/USFQ-219/2020|EPI ISL 539789|B.1.1.1|Ecuador|2020-08-15	South America|hCoV-19/Peru/LIM-UPCH-0125/2020|EPI ISL 568521|B.1.1.1|Peru|2020-08-27	0.0002021452	South America
South America|hCoV-19/Ecuador/USFQ-209/2020|EPI ISL 539784|B.1.5|Ecuador|2020-08-19	South America|hCoV-19/Peru/LIM-UPCH-0125/2020|EPI ISL 568521|B.1.1.1|Peru|2020-08-27	0.0005050428	South America
South America|hCoV-19/Ecuador/USFQ-196/2020|EPI ISL 527812|B.1|Ecuador|2020-08-20	South America|hCoV-19/Peru/LIM-UPCH-0125/2020|EPI ISL 568521|B.1.1.1|Peru|2020-08-27	0.0005387102	South America
South America|hCoV-19/Ecuador/USFQ-201/2020|EPI ISL 527815|B.1.1|Ecuador|2020-08-20	South America|hCoV-19/Peru/LIM-UPCH-0125/2020|EPI ISL 568521|B.1.1.1|Peru|2020-08-27	0.0004064086	South America
South America|hCoV-19/Peru/LIM-UPCH-0145/2020|EPI ISL 568539|B.1.1|Peru|2020-08-27	South America|hCoV-19/Peru/LIM-UPCH-0125/2020|EPI ISL 568521|B.1.1.1|Peru|2020-08-27	0.0005387187	South America
South America|hCoV-19/Peru/LIM-UPCH-0149/2020|EPI ISL 568543|B.1.1|Peru|2020-08-27	South America|hCoV-19/Peru/LIM-UPCH-0125/2020|EPI ISL 568521|B.1.1.1|Peru|2020-08-27	0.0004376503	South America
South America|hCoV-19/Peru/LIM-UPCH-0150/2020|EPI ISL 568544|B.1.1|Peru|2020-08-27	South America|hCoV-19/Peru/LIM-UPCH-0125/2020|EPI ISL 568521|B.1.1.1|Peru|2020-08-27	0.0006060729	South America
South America|hCoV-19/Peru/LIM-UPCH-0136/2020|EPI ISL 568532|B.1.1.1|Peru|2020-08-27	South America|hCoV-19/Peru/LIM-UPCH-0125/2020|EPI ISL 568521|B.1.1.1|Peru|2020-08-27	0.0003366072	South America
South America|hCoV-19/Peru/LIM-UPCH-0132/2020|EPI ISL 568528|B.1.1.1|Peru|2020-08-27	South America|hCoV-19/Peru/LIM-UPCH-0125/2020|EPI ISL 568521|B.1.1.1|Peru|2020-08-27	0.0006060729	South America
South America|hCoV-19/Peru/LIM-UPCH-0124/2020|EPI ISL 568520|B.1.1.1|Peru|2020-08-27	South America|hCoV-19/Peru/LIM-UPCH-0125/2020|EPI ISL 568521|B.1.1.1|Peru|2020-08-27	0.0000672983	South America
South America|hCoV-19/Peru/LIM-UPCH-0123/2020|EPI ISL 568519|B.1.1|Peru|2020-08-27	South America|hCoV-19/Peru/LIM-UPCH-0125/2020|EPI ISL 568521|B.1.1.1|Peru|2020-08-27	0.0004713482	South America
South America|hCoV-19/Brazil/SP-01/2020|EPI ISL 412964|B.1.5|Brazil|2020-02-25	South America|hCoV-19/Peru/LIM-UPCH-0122/2020|EPI ISL 568518|B.1.1.1|Peru|2020-08-27	0.0004039779	South America
South America|hCoV-19/Brazil/SP-02/2020|EPI ISL 413016|B|Brazil|2020-02-28	South America|hCoV-19/Peru/LIM-UPCH-0122/2020|EPI ISL 568518|B.1.1.1|Peru|2020-08-27	0.0007071870	South America
South America|hCoV-19/Brazil/SP-06/2020|EPI ISL 414015|B.1.5|Brazil|2020-02-29	South America|hCoV-19/Peru/LIM-UPCH-0122/2020|EPI ISL 568518|B.1.1.1|Peru|2020-08-27	0.0004039779	South America
South America|hCoV-19/Brazil/ES-225/2020|EPI ISL 415128|B.40|Brazil|2020-02-29	South America|hCoV-19/Peru/LIM-UPCH-0122/2020|EPI ISL 568518|B.1.1.1|Peru|2020-08-27	0.0007409482	South America
South America|hCoV-19/Argentina/PAIS-A0001/2020|EPI ISL 430793|B.1.1|Argentina|2020-03-01	South America|hCoV-19/Peru/LIM-UPCH-0122/2020|EPI ISL 568518|B.1.1.1|Peru|2020-08-27	0.0003773032	South America
South America|hCoV-19/Brazil/SP-03/2020|EPI ISL 414014|B.1.1|Brazil|2020-03-02	South America|hCoV-19/Peru/LIM-UPCH-0122/2020|EPI ISL 568518|B.1.1.1|Peru|2020-08-27	0.0003366002	South America
South America|hCoV-19/Brazil/SP-11/2020|EPI ISL 416033|B.3|Brazil|2020-03-03	South America|hCoV-19/Peru/LIM-UPCH-0122/2020|EPI ISL 568518|B.1.1.1|Peru|2020-08-27	0.0006060947	South America
South America|hCoV-19/Brazil/SP-07/2020|EPI ISL 416028|B.1.1|Brazil|2020-03-03	South America|hCoV-19/Peru/LIM-UPCH-0122/2020|EPI ISL 568518|B.1.1.1|Peru|2020-08-27	0.0003366002	South America
South America|hCoV-19/Chile/RM-ISPCH-1/2020|EPI ISL 414579|A.2|Chile|2020-03-03	South America|hCoV-19/Peru/LIM-UPCH-0122/2020|EPI ISL 568518|B.1.1.1|Peru|2020-08-27	0.0007745987	South America
South America|hCoV-19/Brazil/SP-09/2020|EPI ISL 416031|B.1.5|Brazil|2020-03-04	South America|hCoV-19/Peru/LIM-UPCH-0122/2020|EPI ISL 568518|B.1.1.1|Peru|2020-08-27	0.0004039779	South America
South America|hCoV-19/Brazil/SP-08/2020|EPI ISL 416029|B.1.1|Brazil|2020-03-04	South America|hCoV-19/Peru/LIM-UPCH-0122/2020|EPI ISL 568518|B.1.1.1|Peru|2020-08-27	0.0003366002	South America
South America|hCoV-19/Brazil/SP-10/2020|EPI ISL 416032|B|Brazil|2020-03-04	South America|hCoV-19/Peru/LIM-UPCH-0122/2020|EPI ISL 568518|B.1.1.1|Peru|2020-08-27	0.0006397775	South America
South America|hCoV-19/Brazil/SP-04/2020|EPI ISL 414017|B.1.1|Brazil|2020-03-04	South America|hCoV-19/Peru/LIM-UPCH-0122/2020|EPI ISL 568518|B.1.1.1|Peru|2020-08-27	0.0003366002	South America
South America|hCoV-19/Brazil/SP-12/2020|EPI ISL 416034|B.1.1|Brazil|2020-03-04	South America|hCoV-19/Peru/LIM-UPCH-0122/2020|EPI ISL 568518|B.1.1.1|Peru|2020-08-27	0.0003702953	South America
South America|hCoV-19/Brazil/RJ-314/2020|EPI ISL 414045|B.1.5|Brazil|2020-03-04	South America|hCoV-19/Peru/LIM-UPCH-0122/2020|EPI ISL 568518|B.1.1.1|Peru|2020-08-27	0.0004039915	South America
South America|hCoV-19/Brazil/BA-312/2020|EPI ISL 415105|B.1.1|Brazil|2020-03-04	South America|hCoV-19/Peru/LIM-UPCH-0122/2020|EPI ISL 568518|B.1.1.1|Peru|2020-08-27	0.0003703231	South America
South America|hCoV-19/Brazil/SP-13/2020|EPI ISL 416035|B.1.1|Brazil|2020-03-05	South America|hCoV-19/Peru/LIM-UPCH-0122/2020|EPI ISL 568518|B.1.1.1|Peru|2020-08-27	0.0003366002	South America
South America|hCoV-19/Chile/LL-ISPCH-1/2020|EPI ISL 445246|B.1.5|Chile|2020-03-05	South America|hCoV-19/Peru/LIM-UPCH-0122/2020|EPI ISL 568518|B.1.1.1|Peru|2020-08-27	0.0004039779	South America
South America|hCoV-19/Chile/RM-ISPCH-2/2020|EPI ISL 414580|B.1.1|Chile|2020-03-05	South America|hCoV-19/Peru/LIM-UPCH-0122/2020|EPI ISL 568518|B.1.1.1|Peru|2020-08-27	0.0003366002	South America
South America|hCoV-19/Brazil/RJ-352/2020|EPI ISL 427299|A.2|Brazil|2020-03-05	South America|hCoV-19/Peru/LIM-UPCH-0122/2020|EPI ISL 568518|B.1.1.1|Peru|2020-08-27	0.0008083158	South America
South America|hCoV-19/Brazil/BA-510/2020|EPI ISL 427293|B.1.1|Brazil|2020-03-06	South America|hCoV-19/Peru/LIM-UPCH-0122/2020|EPI ISL 568518|B.1.1.1|Peru|2020-08-27	0.0003702857	South America
South America|hCoV-19/Chile/RM-MSHS-op2d1/2020|EPI ISL 415658|A.2|Chile|2020-03-06	South America|hCoV-19/Peru/LIM-UPCH-0122/2020|EPI ISL 568518|B.1.1.1|Peru|2020-08-27	0.0007745987	South America
South America|hCoV-19/Peru/ARE-INS-026/2020|EPI ISL 491431|B.1|Peru|2020-03-06	South America|hCoV-19/Peru/LIM-UPCH-0122/2020|EPI ISL 568518|B.1.1.1|Peru|2020-08-27	0.0004745294	South America
South America|hCoV-19/Chile/RM-ISPCH-3/2020|EPI ISL 445245|A.2|Chile|2020-03-06	South America|hCoV-19/Peru/LIM-UPCH-0122/2020|EPI ISL 568518|B.1.1.1|Peru|2020-08-27	0.0007745989	South America
South America|hCoV-19/Colombia/DC-INS-78390/2020|EPI ISL 418262|B.1.1|Colombia|2020-03-06	South America|hCoV-19/Peru/LIM-UPCH-0122/2020|EPI ISL 568518|B.1.1.1|Peru|2020-08-27	0.0003466085	South America
South America|hCoV-19/Argentina/C121/2020|EPI ISL 420600|B.1.1|Argentina|2020-03-07	South America|hCoV-19/Peru/LIM-UPCH-0122/2020|EPI ISL 568518|B.1.1.1|Peru|2020-08-27	0.0003029334	South America
South America|hCoV-19/Chile/RM-MSHS-op3d1/2020|EPI ISL 415660|A.2|Chile|2020-03-07	South America|hCoV-19/Peru/LIM-UPCH-0122/2020|EPI ISL 568518|B.1.1.1|Peru|2020-08-27	0.0007745726	South America
South America|hCoV-19/Peru/ARE-INS-087/2020|EPI ISL 516626|B.1|Peru|2020-03-07	South America|hCoV-19/Peru/LIM-UPCH-0122/2020|EPI ISL 568518|B.1.1.1|Peru|2020-08-27	0.0005084596	South America
South America|hCoV-19/Chile/RM-MSHS-op4d1/2020|EPI ISL 415661|A.2|Chile|2020-03-08	South America|hCoV-19/Peru/LIM-UPCH-0122/2020|EPI ISL 568518|B.1.1.1|Peru|2020-08-27	0.0007745989	South America
South America|hCoV-19/Chile/RM-ISPCH-4/2020|EPI ISL 445247|A.2|Chile|2020-03-08	South America|hCoV-19/Peru/LIM-UPCH-0122/2020|EPI ISL 568518|B.1.1.1|Peru|2020-08-27	0.0008420712	South America
South America|hCoV-19/Brazil/MG-CV4/2020|EPI ISL 429667|B.1.255|Brazil|2020-03-09	South America|hCoV-19/Peru/LIM-UPCH-0122/2020|EPI ISL 568518|B.1.1.1|Peru|2020-08-27	0.0005050296	South America
South America|hCoV-19/Chile/RM-ISPCH-6/2020|EPI ISL 445249|B|Chile|2020-03-09	South America|hCoV-19/Peru/LIM-UPCH-0122/2020|EPI ISL 568518|B.1.1.1|Peru|2020-08-27	0.0006061199	South America
South America|hCoV-19/Chile/RM-ISPCH-9/2020|EPI ISL 445252|B.1.5|Chile|2020-03-09	South America|hCoV-19/Peru/LIM-UPCH-0122/2020|EPI ISL 568518|B.1.1.1|Peru|2020-08-27	0.0004713627	South America
South America|hCoV-19/Chile/RM-ISPCH-7/2020|EPI ISL 445250|B.1.5|Chile|2020-03-09	South America|hCoV-19/Peru/LIM-UPCH-0122/2020|EPI ISL 568518|B.1.1.1|Peru|2020-08-27	0.0004376638	South America
South America|hCoV-19/Peru/HUC-INS-008/2020|EPI ISL 489839|B.1.5|Peru|2020-03-09	South America|hCoV-19/Peru/LIM-UPCH-0122/2020|EPI ISL 568518|B.1.1.1|Peru|2020-08-27	0.0004406154	South America
South America|hCoV-19/Peru/ICA-INS-012/2020|EPI ISL 489989|B.1.5|Peru|2020-03-09	South America|hCoV-19/Peru/LIM-UPCH-0122/2020|EPI ISL 568518|B.1.1.1|Peru|2020-08-27	0.0004745318	South America
South America|hCoV-19/Chile/RM-ISPCH-5/2020|EPI ISL 445248|B.1.5|Chile|2020-03-09	South America|hCoV-19/Peru/LIM-UPCH-0122/2020|EPI ISL 568518|B.1.1.1|Peru|2020-08-27	0.0004376787	South America
South America|hCoV-19/Brazil/SP-L12-CD28/2020|EPI ISL 476221|B.1.1.33|Brazil|2020-03-09	South America|hCoV-19/Peru/LIM-UPCH-0122/2020|EPI ISL 568518|B.1.1.1|Peru|2020-08-27	0.0003739179	South America
South America|hCoV-19/Ecuador/HEE-01/2020|EPI ISL 417482|B|Ecuador|2020-03-09	South America|hCoV-19/Peru/LIM-UPCH-0122/2020|EPI ISL 568518|B.1.1.1|Peru|2020-08-27	0.0006303257	South America
South America|hCoV-19/Chile/RM-ISPCH-8/2020|EPI ISL 445251|B.1.1|Chile|2020-03-10	South America|hCoV-19/Peru/LIM-UPCH-0122/2020|EPI ISL 568518|B.1.1.1|Peru|2020-08-27	0.0004039381	South America
South America|hCoV-19/Peru/LIM-010/2020|EPI ISL 415787|B.1.1|Peru|2020-03-10	South America|hCoV-19/Peru/LIM-UPCH-0122/2020|EPI ISL 568518|B.1.1.1|Peru|2020-08-27	0.0003702780	South America
South America|hCoV-19/Chile/RM-ISPCH-16/2020|EPI ISL 445259|A.2|Chile|2020-03-10	South America|hCoV-19/Peru/LIM-UPCH-0122/2020|EPI ISL 568518|B.1.1.1|Peru|2020-08-27	0.0007745726	South America
South America|hCoV-19/Chile/RM-ISPCH-10/2020|EPI ISL 445253|B.1.255|Chile|2020-03-10	South America|hCoV-19/Peru/LIM-UPCH-0122/2020|EPI ISL 568518|B.1.1.1|Peru|2020-08-27	0.0004713505	South America
South America|hCoV-19/Chile/RM-ISPCH-12/2020|EPI ISL 445255|B.1.1.10|Chile|2020-03-10	South America|hCoV-19/Peru/LIM-UPCH-0122/2020|EPI ISL 568518|B.1.1.1|Peru|2020-08-27	0.0004039486	South America
