## Supplementary material for "Epidemiology and genetic diversity of SARS-CoV-2 lineages circulating in Africa": Pairwise distance: ContinentsPairwiseDistance.csv (part 1017 of 1021)

Species 1	Species 2	Dist	Continent
South America|hCoV-19/Brazil/SC-769/2020|EPI ISL 427306|B.1|Brazil|2020-03-10	South America|hCoV-19/Peru/LIM-UPCH-0122/2020|EPI ISL 568518|B.1.1.1|Peru|2020-08-27	0.0004713505	South America
South America|hCoV-19/Brazil/SC-766/2020|EPI ISL 427305|B.6|Brazil|2020-03-10	South America|hCoV-19/Peru/LIM-UPCH-0122/2020|EPI ISL 568518|B.1.1.1|Peru|2020-08-27	0.0007408791	South America
South America|hCoV-19/Peru/LIM-INS-016/2020|EPI ISL 490315|B.1.1|Peru|2020-03-10	South America|hCoV-19/Peru/LIM-UPCH-0122/2020|EPI ISL 568518|B.1.1.1|Peru|2020-08-27	0.0003727923	South America
South America|hCoV-19/Chile/RM-ISPCH-13/2020|EPI ISL 445256|B.1.1|Chile|2020-03-10	South America|hCoV-19/Peru/LIM-UPCH-0122/2020|EPI ISL 568518|B.1.1.1|Peru|2020-08-27	0.0004040032	South America
South America|hCoV-19/Chile/RM-ISPCH-18/2020|EPI ISL 445261|B.1.5|Chile|2020-03-11	South America|hCoV-19/Peru/LIM-UPCH-0122/2020|EPI ISL 568518|B.1.1.1|Peru|2020-08-27	0.0004713627	South America
South America|hCoV-19/Peru/LIM-INS-160/2020|EPI ISL 536553|B.1.5|Peru|2020-03-11	South America|hCoV-19/Peru/LIM-UPCH-0122/2020|EPI ISL 568518|B.1.1.1|Peru|2020-08-27	0.0006398705	South America
South America|hCoV-19/Chile/BI-ISPCH-3/2020|EPI ISL 445332|B.1.5|Chile|2020-03-11	South America|hCoV-19/Peru/LIM-UPCH-0122/2020|EPI ISL 568518|B.1.1.1|Peru|2020-08-27	0.0005050427	South America
South America|hCoV-19/Chile/RM-ISPCH-22/2020|EPI ISL 445265|B.1.5|Chile|2020-03-11	South America|hCoV-19/Peru/LIM-UPCH-0122/2020|EPI ISL 568518|B.1.1.1|Peru|2020-08-27	0.0004376638	South America
South America|hCoV-19/Brazil/RJ-477/2020|EPI ISL 427300|B.1.1|Brazil|2020-03-11	South America|hCoV-19/Peru/LIM-UPCH-0122/2020|EPI ISL 568518|B.1.1.1|Peru|2020-08-27	0.0003366089	South America
South America|hCoV-19/Chile/RM-ISPCH-19/2020|EPI ISL 445262|B.1.5|Chile|2020-03-11	South America|hCoV-19/Peru/LIM-UPCH-0122/2020|EPI ISL 568518|B.1.1.1|Peru|2020-08-27	0.0004376729	South America
South America|hCoV-19/Brazil/RJ-477i/2020|EPI ISL 427301|B.1.1|Brazil|2020-03-11	South America|hCoV-19/Peru/LIM-UPCH-0122/2020|EPI ISL 568518|B.1.1.1|Peru|2020-08-27	0.0003366089	South America
South America|hCoV-19/Peru/LIM-INS-011/2020|EPI ISL 489988|A.2|Peru|2020-03-11	South America|hCoV-19/Peru/LIM-UPCH-0122/2020|EPI ISL 568518|B.1.1.1|Peru|2020-08-27	0.0007797979	South America
South America|hCoV-19/Peru/LIM-INS-015/2020|EPI ISL 490209|B.1.5|Peru|2020-03-11	South America|hCoV-19/Peru/LIM-UPCH-0122/2020|EPI ISL 568518|B.1.1.1|Peru|2020-08-27	0.0006102402	South America
South America|hCoV-19/Peru/LIM-INS-006/2020|EPI ISL 489838|B.1.1|Peru|2020-03-11	South America|hCoV-19/Peru/LIM-UPCH-0122/2020|EPI ISL 568518|B.1.1.1|Peru|2020-08-27	0.0003388697	South America
South America|hCoV-19/Chile/RM-ISPCH-15/2020|EPI ISL 445258|A.2|Chile|2020-03-11	South America|hCoV-19/Peru/LIM-UPCH-0122/2020|EPI ISL 568518|B.1.1.1|Peru|2020-08-27	0.0007745989	South America
South America|hCoV-19/Chile/RM-ISPCH-17/2020|EPI ISL 445260|A.2|Chile|2020-03-11	South America|hCoV-19/Peru/LIM-UPCH-0122/2020|EPI ISL 568518|B.1.1.1|Peru|2020-08-27	0.0008419925	South America
South America|hCoV-19/Chile/RM-ISPCH-20/2020|EPI ISL 445263|B.1.5|Chile|2020-03-11	South America|hCoV-19/Peru/LIM-UPCH-0122/2020|EPI ISL 568518|B.1.1.1|Peru|2020-08-27	0.0004376933	South America
South America|hCoV-19/Brazil/MG-CV12/2020|EPI ISL 429674|B.1|Brazil|2020-03-11	South America|hCoV-19/Peru/LIM-UPCH-0122/2020|EPI ISL 568518|B.1.1.1|Peru|2020-08-27	0.0005662100	South America
South America|hCoV-19/Chile/BI-ISPCH-2/2020|EPI ISL 445331|B.1.1|Chile|2020-03-12	South America|hCoV-19/Peru/LIM-UPCH-0122/2020|EPI ISL 568518|B.1.1.1|Peru|2020-08-27	0.0003366086	South America
South America|hCoV-19/Chile/BI-ISPCH-2-2/2020|EPI ISL 445333|B.1.5|Chile|2020-03-12	South America|hCoV-19/Peru/LIM-UPCH-0122/2020|EPI ISL 568518|B.1.1.1|Peru|2020-08-27	0.0004713407	South America
South America|hCoV-19/Chile/RM-ISPCH-21/2020|EPI ISL 445264|B.1.1.10|Chile|2020-03-12	South America|hCoV-19/Peru/LIM-UPCH-0122/2020|EPI ISL 568518|B.1.1.1|Peru|2020-08-27	0.0004039486	South America
South America|hCoV-19/Brazil/SE-6535/2020|EPI ISL 541375|B.1.5|Brazil|2020-03-12	South America|hCoV-19/Peru/LIM-UPCH-0122/2020|EPI ISL 568518|B.1.1.1|Peru|2020-08-27	0.0004713627	South America
South America|hCoV-19/Brazil/SC-770/2020|EPI ISL 541370|B.1.1.33|Brazil|2020-03-12	South America|hCoV-19/Peru/LIM-UPCH-0122/2020|EPI ISL 568518|B.1.1.1|Peru|2020-08-27	0.0004039622	South America
South America|hCoV-19/Chile/ML-CMM-25343/2020|EPI ISL 459863|A|Chile|2020-03-12	South America|hCoV-19/Peru/LIM-UPCH-0122/2020|EPI ISL 568518|B.1.1.1|Peru|2020-08-27	0.0006061041	South America
South America|hCoV-19/Colombia/DC-INS-79190/2020|EPI ISL 456120|B.1.5|Colombia|2020-03-12	South America|hCoV-19/Peru/LIM-UPCH-0122/2020|EPI ISL 568518|B.1.1.1|Peru|2020-08-27	0.0004746158	South America
South America|hCoV-19/Brazil/UN-HIAE-SP03/2020|EPI ISL 486427|B.1.1.33|Brazil|2020-03-13	South America|hCoV-19/Peru/LIM-UPCH-0122/2020|EPI ISL 568518|B.1.1.1|Peru|2020-08-27	0.0004712821	South America
South America|hCoV-19/Peru/LIM-INS-150/2020|EPI ISL 536545|B|Peru|2020-03-13	South America|hCoV-19/Peru/LIM-UPCH-0122/2020|EPI ISL 568518|B.1.1.1|Peru|2020-08-27	0.0006734965	South America
South America|hCoV-19/Chile/BI-ISPCH-1/2020|EPI ISL 445271|B.1.1|Chile|2020-03-13	South America|hCoV-19/Peru/LIM-UPCH-0122/2020|EPI ISL 568518|B.1.1.1|Peru|2020-08-27	0.0003366089	South America
South America|hCoV-19/Aruba/AW-RIVM-10101/2020|EPI ISL 547445|B.40|Aruba|2020-03-13	South America|hCoV-19/Peru/LIM-UPCH-0122/2020|EPI ISL 568518|B.1.1.1|Peru|2020-08-27	0.0007408983	South America
South America|hCoV-19/Brazil/MG-CV6/2020|EPI ISL 429669|B.1|Brazil|2020-03-13	South America|hCoV-19/Peru/LIM-UPCH-0122/2020|EPI ISL 568518|B.1.1.1|Peru|2020-08-27	0.0005050296	South America
South America|hCoV-19/Brazil/DF-615i/2020|EPI ISL 427294|B.1.1.33|Brazil|2020-03-13	South America|hCoV-19/Peru/LIM-UPCH-0122/2020|EPI ISL 568518|B.1.1.1|Peru|2020-08-27	0.0003702684	South America
South America|hCoV-19/Brazil/SC-771/2020|EPI ISL 541371|B.1.5|Brazil|2020-03-13	South America|hCoV-19/Peru/LIM-UPCH-0122/2020|EPI ISL 568518|B.1.1.1|Peru|2020-08-27	0.0004378996	South America
South America|hCoV-19/Peru/LAM-INS-073/2020|EPI ISL 523994|B.1.1|Peru|2020-03-13	South America|hCoV-19/Peru/LIM-UPCH-0122/2020|EPI ISL 568518|B.1.1.1|Peru|2020-08-27	0.0004066618	South America
South America|hCoV-19/Peru/CAJ-INS-061/2020|EPI ISL 517770|B.1.1.1|Peru|2020-03-13	South America|hCoV-19/Peru/LIM-UPCH-0122/2020|EPI ISL 568518|B.1.1.1|Peru|2020-08-27	0.0001694172	South America
South America|hCoV-19/Brazil/DF-0001/2020|EPI ISL 426580|B.1.1|Brazil|2020-03-13	South America|hCoV-19/Peru/LIM-UPCH-0122/2020|EPI ISL 568518|B.1.1.1|Peru|2020-08-27	0.0003385829	South America
South America|hCoV-19/Brazil/GO-0207/2020|EPI ISL 470574|B.40|Brazil|2020-03-13	South America|hCoV-19/Peru/LIM-UPCH-0122/2020|EPI ISL 568518|B.1.1.1|Peru|2020-08-27	0.0007190937	South America
South America|hCoV-19/Brazil/MG-CV8/2020|EPI ISL 429671|B.1.1|Brazil|2020-03-13	South America|hCoV-19/Peru/LIM-UPCH-0122/2020|EPI ISL 568518|B.1.1.1|Peru|2020-08-27	0.0005173929	South America
South America|hCoV-19/Chile/MA-ISPCH-1/2020|EPI ISL 445268|B.1.98|Chile|2020-03-14	South America|hCoV-19/Peru/LIM-UPCH-0122/2020|EPI ISL 568518|B.1.1.1|Peru|2020-08-27	0.0004376524	South America
South America|hCoV-19/Brazil/RN-IEC-162277/2020|EPI ISL 524798|B.1.1.33|Brazil|2020-03-14	South America|hCoV-19/Peru/LIM-UPCH-0122/2020|EPI ISL 568518|B.1.1.1|Peru|2020-08-27	0.0003702684	South America
South America|hCoV-19/Peru/LIM-INS-159/2020|EPI ISL 536552|B.1.1|Peru|2020-03-14	South America|hCoV-19/Peru/LIM-UPCH-0122/2020|EPI ISL 568518|B.1.1.1|Peru|2020-08-27	0.0003029334	South America
South America|hCoV-19/Peru/LIM-INS-147/2020|EPI ISL 536542|B.1.1|Peru|2020-03-14	South America|hCoV-19/Peru/LIM-UPCH-0122/2020|EPI ISL 568518|B.1.1.1|Peru|2020-08-27	0.0003702684	South America
South America|hCoV-19/Chile/RM-CMM-23741/2020|EPI ISL 468752|B.1.1.33|Chile|2020-03-14	South America|hCoV-19/Peru/LIM-UPCH-0122/2020|EPI ISL 568518|B.1.1.1|Peru|2020-08-27	0.0003702684	South America
South America|hCoV-19/Chile/AR-ISPCH-1/2020|EPI ISL 445270|B.1.1|Chile|2020-03-14	South America|hCoV-19/Peru/LIM-UPCH-0122/2020|EPI ISL 568518|B.1.1.1|Peru|2020-08-27	0.0003702953	South America
South America|hCoV-19/Chile/VS-ISPCH-2/2020|EPI ISL 445285|B.1.255|Chile|2020-03-14	South America|hCoV-19/Peru/LIM-UPCH-0122/2020|EPI ISL 568518|B.1.1.1|Peru|2020-08-27	0.0004713664	South America
South America|hCoV-19/Chile/RM-ISPCH-24/2020|EPI ISL 445303|B|Chile|2020-03-14	South America|hCoV-19/Peru/LIM-UPCH-0122/2020|EPI ISL 568518|B.1.1.1|Peru|2020-08-27	0.0006735419	South America
South America|hCoV-19/Colombia/ATL-INS-79743/2020|EPI ISL 456145|B.1.5|Colombia|2020-03-14	South America|hCoV-19/Peru/LIM-UPCH-0122/2020|EPI ISL 568518|B.1.1.1|Peru|2020-08-27	0.0004419780	South America
South America|hCoV-19/Brazil/MG-0211/2020|EPI ISL 470578|B.1.1|Brazil|2020-03-14	South America|hCoV-19/Peru/LIM-UPCH-0122/2020|EPI ISL 568518|B.1.1.1|Peru|2020-08-27	0.0003457695	South America
South America|hCoV-19/Colombia/VAC-INS-79773/2020|EPI ISL 456134|B.1.5|Colombia|2020-03-14	South America|hCoV-19/Peru/LIM-UPCH-0122/2020|EPI ISL 568518|B.1.1.1|Peru|2020-08-27	0.0004506326	South America
South America|hCoV-19/Colombia/VAC-INS-79779/2020|EPI ISL 456135|B.1.5|Colombia|2020-03-14	South America|hCoV-19/Peru/LIM-UPCH-0122/2020|EPI ISL 568518|B.1.1.1|Peru|2020-08-27	0.0004513054	South America
South America|hCoV-19/Brazil/MG-0212/2020|EPI ISL 470579|B.1.5|Brazil|2020-03-14	South America|hCoV-19/Peru/LIM-UPCH-0122/2020|EPI ISL 568518|B.1.1.1|Peru|2020-08-27	0.0004245406	South America
South America|hCoV-19/Brazil/CE-L10-CD171/2020|EPI ISL 476184|B.1.5|Brazil|2020-03-14	South America|hCoV-19/Peru/LIM-UPCH-0122/2020|EPI ISL 568518|B.1.1.1|Peru|2020-08-27	0.0004631738	South America
South America|hCoV-19/Colombia/VAC-INS-79929/2020|EPI ISL 456136|B.1|Colombia|2020-03-14	South America|hCoV-19/Peru/LIM-UPCH-0122/2020|EPI ISL 568518|B.1.1.1|Peru|2020-08-27	0.0005299211	South America
South America|hCoV-19/Chile/BI-CMM-25338/2020|EPI ISL 468760|B.1.1|Chile|2020-03-15	South America|hCoV-19/Peru/LIM-UPCH-0122/2020|EPI ISL 568518|B.1.1.1|Peru|2020-08-27	0.0003366090	South America
South America|hCoV-19/Chile/LI-ISPCH-3/2020|EPI ISL 445275|B.1.1|Chile|2020-03-15	South America|hCoV-19/Peru/LIM-UPCH-0122/2020|EPI ISL 568518|B.1.1.1|Peru|2020-08-27	0.0003702953	South America
South America|hCoV-19/Colombia/VAC-INS-79965/2020|EPI ISL 456150|B.1.5|Colombia|2020-03-15	South America|hCoV-19/Peru/LIM-UPCH-0122/2020|EPI ISL 568518|B.1.1.1|Peru|2020-08-27	0.0005050427	South America
South America|hCoV-19/Chile/RM-CMM-27991/2020|EPI ISL 459857|B.1.5|Chile|2020-03-15	South America|hCoV-19/Peru/LIM-UPCH-0122/2020|EPI ISL 568518|B.1.1.1|Peru|2020-08-27	0.0004376638	South America
South America|hCoV-19/Chile/LI-ISPCH-2/2020|EPI ISL 445274|B|Chile|2020-03-15	South America|hCoV-19/Peru/LIM-UPCH-0122/2020|EPI ISL 568518|B.1.1.1|Peru|2020-08-27	0.0005724382	South America
South America|hCoV-19/Chile/LI-ISPCH-4/2020|EPI ISL 445276|B.1.1|Chile|2020-03-15	South America|hCoV-19/Peru/LIM-UPCH-0122/2020|EPI ISL 568518|B.1.1.1|Peru|2020-08-27	0.0003703078	South America
South America|hCoV-19/Chile/MA-ISPCH-2/2020|EPI ISL 445269|B.1.98|Chile|2020-03-15	South America|hCoV-19/Peru/LIM-UPCH-0122/2020|EPI ISL 568518|B.1.1.1|Peru|2020-08-27	0.0004376672	South America
South America|hCoV-19/Chile/VS-ISPCH-1/2020|EPI ISL 445272|B.1.5|Chile|2020-03-15	South America|hCoV-19/Peru/LIM-UPCH-0122/2020|EPI ISL 568518|B.1.1.1|Peru|2020-08-27	0.0004376672	South America
South America|hCoV-19/Colombia/SAN-INS-80123/2020|EPI ISL 456149|B.1.1|Colombia|2020-03-15	South America|hCoV-19/Peru/LIM-UPCH-0122/2020|EPI ISL 568518|B.1.1.1|Peru|2020-08-27	0.0003367475	South America
South America|hCoV-19/Brazil/RJ-MD63-1b/2020|EPI ISL 528638|B.1.1.33|Brazil|2020-03-16	South America|hCoV-19/Peru/LIM-UPCH-0122/2020|EPI ISL 568518|B.1.1.1|Peru|2020-08-27	0.0003702684	South America
South America|hCoV-19/Chile/LI-ISPCH-1/2020|EPI ISL 445273|B.1.5|Chile|2020-03-16	South America|hCoV-19/Peru/LIM-UPCH-0122/2020|EPI ISL 568518|B.1.1.1|Peru|2020-08-27	0.0005050427	South America
South America|hCoV-19/Chile/LI-ISPCH-5/2020|EPI ISL 445277|B.1.1|Chile|2020-03-16	South America|hCoV-19/Peru/LIM-UPCH-0122/2020|EPI ISL 568518|B.1.1.1|Peru|2020-08-27	0.0003702953	South America
South America|hCoV-19/Chile/RM-ISPCH-26/2020|EPI ISL 445305|B.1|Chile|2020-03-16	South America|hCoV-19/Peru/LIM-UPCH-0122/2020|EPI ISL 568518|B.1.1.1|Peru|2020-08-27	0.0005387242	South America
South America|hCoV-19/Chile/RM-ISPCH-28/2020|EPI ISL 445307|B.1|Chile|2020-03-16	South America|hCoV-19/Peru/LIM-UPCH-0122/2020|EPI ISL 568518|B.1.1.1|Peru|2020-08-27	0.0005050427	South America
South America|hCoV-19/Chile/LI-ISPCH-6/2020|EPI ISL 445278|B.1.5|Chile|2020-03-16	South America|hCoV-19/Peru/LIM-UPCH-0122/2020|EPI ISL 568518|B.1.1.1|Peru|2020-08-27	0.0004713407	South America
South America|hCoV-19/Brazil/RJ-MD63-1a/2020|EPI ISL 528637|B.1.1.33|Brazil|2020-03-16	South America|hCoV-19/Peru/LIM-UPCH-0122/2020|EPI ISL 568518|B.1.1.1|Peru|2020-08-27	0.0004376411	South America
South America|hCoV-19/Peru/LIM-INS-143/2020|EPI ISL 536538|B.1.1.1|Peru|2020-03-16	South America|hCoV-19/Peru/LIM-UPCH-0122/2020|EPI ISL 568518|B.1.1.1|Peru|2020-08-27	0.0002356093	South America
South America|hCoV-19/Brazil/MG-CV21/2020|EPI ISL 429681|B.1|Brazil|2020-03-16	South America|hCoV-19/Peru/LIM-UPCH-0122/2020|EPI ISL 568518|B.1.1.1|Peru|2020-08-27	0.0005050297	South America
South America|hCoV-19/Chile/RM-ISPCH-30/2020|EPI ISL 445309|B.1.5|Chile|2020-03-16	South America|hCoV-19/Peru/LIM-UPCH-0122/2020|EPI ISL 568518|B.1.1.1|Peru|2020-08-27	0.0004376638	South America
South America|hCoV-19/Brazil/AM-02/2020|EPI ISL 417034|A.2|Brazil|2020-03-16	South America|hCoV-19/Peru/LIM-UPCH-0122/2020|EPI ISL 568518|B.1.1.1|Peru|2020-08-27	0.0008419641	South America
South America|hCoV-19/Brazil/MG-CV16/2020|EPI ISL 429676|B.1.1|Brazil|2020-03-16	South America|hCoV-19/Peru/LIM-UPCH-0122/2020|EPI ISL 568518|B.1.1.1|Peru|2020-08-27	0.0004388469	South America
South America|hCoV-19/Peru/LAM-INS-071/2020|EPI ISL 523954|B.1.1.1|Peru|2020-03-16	South America|hCoV-19/Peru/LIM-UPCH-0122/2020|EPI ISL 568518|B.1.1.1|Peru|2020-08-27	0.0001692452	South America
South America|hCoV-19/Peru/ANC-INS-066/2020|EPI ISL 516987|B.1.1.1|Peru|2020-03-16	South America|hCoV-19/Peru/LIM-UPCH-0122/2020|EPI ISL 568518|B.1.1.1|Peru|2020-08-27	0.0001694115	South America
South America|hCoV-19/Chile/RM-ISPCH-29/2020|EPI ISL 445308|B.1.5|Chile|2020-03-16	South America|hCoV-19/Peru/LIM-UPCH-0122/2020|EPI ISL 568518|B.1.1.1|Peru|2020-08-27	0.0004376787	South America
South America|hCoV-19/Brazil/PR-5619/2020|EPI ISL 541342|B.1|Brazil|2020-03-16	South America|hCoV-19/Peru/LIM-UPCH-0122/2020|EPI ISL 568518|B.1.1.1|Peru|2020-08-27	0.0005050637	South America
South America|hCoV-19/Colombia/RIS-INS-80245/2020|EPI ISL 456155|B.1.5|Colombia|2020-03-16	South America|hCoV-19/Peru/LIM-UPCH-0122/2020|EPI ISL 568518|B.1.1.1|Peru|2020-08-27	0.0005051448	South America
South America|hCoV-19/Colombia/VAC-INS-79943/2020|EPI ISL 456138|B.1.5|Colombia|2020-03-16	South America|hCoV-19/Peru/LIM-UPCH-0122/2020|EPI ISL 568518|B.1.1.1|Peru|2020-08-27	0.0005074579	South America
South America|hCoV-19/Colombia/BOL-INS-80191/2020|EPI ISL 456122|B.1|Colombia|2020-03-16	South America|hCoV-19/Peru/LIM-UPCH-0122/2020|EPI ISL 568518|B.1.1.1|Peru|2020-08-27	0.0004481822	South America
South America|hCoV-19/Peru/LIM-INS-141/2020|EPI ISL 536536|B|Peru|2020-03-16	South America|hCoV-19/Peru/LIM-UPCH-0122/2020|EPI ISL 568518|B.1.1.1|Peru|2020-08-27	0.0006557153	South America
South America|hCoV-19/Brazil/RJ-L10-CD158/2020|EPI ISL 476180|B.1.1.33|Brazil|2020-03-16	South America|hCoV-19/Peru/LIM-UPCH-0122/2020|EPI ISL 568518|B.1.1.1|Peru|2020-08-27	0.0003859055	South America
South America|hCoV-19/Brazil/RJ-L10-CD154/2020|EPI ISL 476178|B.1.1.33|Brazil|2020-03-16	South America|hCoV-19/Peru/LIM-UPCH-0122/2020|EPI ISL 568518|B.1.1.1|Peru|2020-08-27	0.0004246369	South America
South America|hCoV-19/Brazil/RS-L11-CD180/2020|EPI ISL 476192|B.1.1.33|Brazil|2020-03-16	South America|hCoV-19/Peru/LIM-UPCH-0122/2020|EPI ISL 568518|B.1.1.1|Peru|2020-08-27	0.0003538302	South America
South America|hCoV-19/Brazil/MG-CV19/2020|EPI ISL 429679|B.1.1|Brazil|2020-03-16	South America|hCoV-19/Peru/LIM-UPCH-0122/2020|EPI ISL 568518|B.1.1.1|Peru|2020-08-27	0.0004637844	South America
South America|hCoV-19/Chile/MA-ISPCH-3/2020|EPI ISL 445280|B.1.98|Chile|2020-03-17	South America|hCoV-19/Peru/LIM-UPCH-0122/2020|EPI ISL 568518|B.1.1.1|Peru|2020-08-27	0.0004376520	South America
South America|hCoV-19/Brazil/MG-CV31/2020|EPI ISL 429687|B.1|Brazil|2020-03-17	South America|hCoV-19/Peru/LIM-UPCH-0122/2020|EPI ISL 568518|B.1.1.1|Peru|2020-08-27	0.0005387745	South America
South America|hCoV-19/Chile/RM-CMM-26639/2020|EPI ISL 459858|A.2|Chile|2020-03-17	South America|hCoV-19/Peru/LIM-UPCH-0122/2020|EPI ISL 568518|B.1.1.1|Peru|2020-08-27	0.0008419859	South America
South America|hCoV-19/Chile/RM-ISPCH-35/2020|EPI ISL 445314|B.1|Chile|2020-03-17	South America|hCoV-19/Peru/LIM-UPCH-0122/2020|EPI ISL 568518|B.1.1.1|Peru|2020-08-27	0.0004713627	South America
South America|hCoV-19/Peru/LIM-INS-138/2020|EPI ISL 536533|B.1.1|Peru|2020-03-17	South America|hCoV-19/Peru/LIM-UPCH-0122/2020|EPI ISL 568518|B.1.1.1|Peru|2020-08-27	0.0003366002	South America
South America|hCoV-19/Brazil/MG-CV32/2020|EPI ISL 429688|B.1.1|Brazil|2020-03-17	South America|hCoV-19/Peru/LIM-UPCH-0122/2020|EPI ISL 568518|B.1.1.1|Peru|2020-08-27	0.0004039758	South America
South America|hCoV-19/Peru/LIM-INS-139/2020|EPI ISL 536534|B.1.1|Peru|2020-03-17	South America|hCoV-19/Peru/LIM-UPCH-0122/2020|EPI ISL 568518|B.1.1.1|Peru|2020-08-27	0.0003366089	South America
South America|hCoV-19/Chile/RM-ISPCH-38/2020|EPI ISL 445317|B.1.1|Chile|2020-03-17	South America|hCoV-19/Peru/LIM-UPCH-0122/2020|EPI ISL 568518|B.1.1.1|Peru|2020-08-27	0.0003029334	South America
South America|hCoV-19/Brazil/AP-IEC-161167/2020|EPI ISL 450873|B.1.1.33|Brazil|2020-03-17	South America|hCoV-19/Peru/LIM-UPCH-0122/2020|EPI ISL 568518|B.1.1.1|Peru|2020-08-27	0.0003702684	South America
South America|hCoV-19/Chile/RM-ISPCH-41/2020|EPI ISL 445320|B.1.5|Chile|2020-03-17	South America|hCoV-19/Peru/LIM-UPCH-0122/2020|EPI ISL 568518|B.1.1.1|Peru|2020-08-27	0.0004376638	South America
South America|hCoV-19/Aruba/AW-RIVM-10113/2020|EPI ISL 547446|B.1|Aruba|2020-03-17	South America|hCoV-19/Peru/LIM-UPCH-0122/2020|EPI ISL 568518|B.1.1.1|Peru|2020-08-27	0.0005050297	South America
South America|hCoV-19/Brazil/PR-5618/2020|EPI ISL 541341|B.1|Brazil|2020-03-17	South America|hCoV-19/Peru/LIM-UPCH-0122/2020|EPI ISL 568518|B.1.1.1|Peru|2020-08-27	0.0005050703	South America
South America|hCoV-19/Brazil/PR-5617/2020|EPI ISL 541340|B.1|Brazil|2020-03-17	South America|hCoV-19/Peru/LIM-UPCH-0122/2020|EPI ISL 568518|B.1.1.1|Peru|2020-08-27	0.0005387563	South America
South America|hCoV-19/Peru/JUN-INS-074/2020|EPI ISL 524471|B.1.255|Peru|2020-03-17	South America|hCoV-19/Peru/LIM-UPCH-0122/2020|EPI ISL 568518|B.1.1.1|Peru|2020-08-27	0.0005084357	South America
South America|hCoV-19/Chile/RM-ISPCH-32/2020|EPI ISL 445311|B.1.5|Chile|2020-03-17	South America|hCoV-19/Peru/LIM-UPCH-0122/2020|EPI ISL 568518|B.1.1.1|Peru|2020-08-27	0.0004376673	South America
South America|hCoV-19/Chile/RM-CMM-25669/2020|EPI ISL 459862|B.1.5|Chile|2020-03-17	South America|hCoV-19/Peru/LIM-UPCH-0122/2020|EPI ISL 568518|B.1.1.1|Peru|2020-08-27	0.0004039915	South America
South America|hCoV-19/Chile/RM-ISPCH-42/2020|EPI ISL 445321|B.1.1|Chile|2020-03-17	South America|hCoV-19/Peru/LIM-UPCH-0122/2020|EPI ISL 568518|B.1.1.1|Peru|2020-08-27	0.0003029436	South America
South America|hCoV-19/Chile/RM-ISPCH-34/2020|EPI ISL 445313|B.1.5|Chile|2020-03-17	South America|hCoV-19/Peru/LIM-UPCH-0122/2020|EPI ISL 568518|B.1.1.1|Peru|2020-08-27	0.0004713566	South America
South America|hCoV-19/Chile/BI-ISPCH-1-2/2020|EPI ISL 445281|B.1.1|Chile|2020-03-17	South America|hCoV-19/Peru/LIM-UPCH-0122/2020|EPI ISL 568518|B.1.1.1|Peru|2020-08-27	0.0003366202	South America
South America|hCoV-19/Chile/RM-ISPCH-33/2020|EPI ISL 445312|B.1.5|Chile|2020-03-17	South America|hCoV-19/Peru/LIM-UPCH-0122/2020|EPI ISL 568518|B.1.1.1|Peru|2020-08-27	0.0004376785	South America
South America|hCoV-19/Peru/LIM-INS-148/2020|EPI ISL 536543|B.1.8|Peru|2020-03-17	South America|hCoV-19/Peru/LIM-UPCH-0122/2020|EPI ISL 568518|B.1.1.1|Peru|2020-08-27	0.0004380767	South America
South America|hCoV-19/Peru/LIM-INS-136/2020|EPI ISL 536531|B.1|Peru|2020-03-17	South America|hCoV-19/Peru/LIM-UPCH-0122/2020|EPI ISL 568518|B.1.1.1|Peru|2020-08-27	0.0005405622	South America
South America|hCoV-19/Uruguay/UY-NYUMC850/2020|EPI ISL 457946|A.2|Uruguay|2020-03-17	South America|hCoV-19/Peru/LIM-UPCH-0122/2020|EPI ISL 568518|B.1.1.1|Peru|2020-08-27	0.0008506875	South America
South America|hCoV-19/Peru/LIM-INS-149/2020|EPI ISL 536544|B.1.5|Peru|2020-03-17	South America|hCoV-19/Peru/LIM-UPCH-0122/2020|EPI ISL 568518|B.1.1.1|Peru|2020-08-27	0.0005082382	South America
South America|hCoV-19/Brazil/MG-CV26/2020|EPI ISL 429684|B.1.1|Brazil|2020-03-17	South America|hCoV-19/Peru/LIM-UPCH-0122/2020|EPI ISL 568518|B.1.1.1|Peru|2020-08-27	0.0004779117	South America
South America|hCoV-19/Colombia/VAC-INS-81251/2020|EPI ISL 456139|B.1.1|Colombia|2020-03-17	South America|hCoV-19/Peru/LIM-UPCH-0122/2020|EPI ISL 568518|B.1.1.1|Peru|2020-08-27	0.0003080124	South America
South America|hCoV-19/Colombia/ANT-INS-80370/2020|EPI ISL 456118|B.1.5|Colombia|2020-03-17	South America|hCoV-19/Peru/LIM-UPCH-0122/2020|EPI ISL 568518|B.1.1.1|Peru|2020-08-27	0.0004492621	South America
South America|hCoV-19/Brazil/MG-CV33/2020|EPI ISL 429689|B.1.1|Brazil|2020-03-17	South America|hCoV-19/Peru/LIM-UPCH-0122/2020|EPI ISL 568518|B.1.1.1|Peru|2020-08-27	0.0003833905	South America
South America|hCoV-19/Brazil/SP-L11-CD185-2/2020|EPI ISL 476196|B.1|Brazil|2020-03-17	South America|hCoV-19/Peru/LIM-UPCH-0122/2020|EPI ISL 568518|B.1.1.1|Peru|2020-08-27	0.0004636589	South America
South America|hCoV-19/Brazil/MG-0214/2020|EPI ISL 470580|B.1.1.33|Brazil|2020-03-17	South America|hCoV-19/Peru/LIM-UPCH-0122/2020|EPI ISL 568518|B.1.1.1|Peru|2020-08-27	0.0004571291	South America
South America|hCoV-19/Colombia/CAU-INS-80705/2020|EPI ISL 456124|B.1|Colombia|2020-03-17	South America|hCoV-19/Peru/LIM-UPCH-0122/2020|EPI ISL 568518|B.1.1.1|Peru|2020-08-27	0.0005304196	South America
South America|hCoV-19/Aruba/AW-RIVM-10114/2020|EPI ISL 547447|B.1|Aruba|2020-03-18	South America|hCoV-19/Peru/LIM-UPCH-0122/2020|EPI ISL 568518|B.1.1.1|Peru|2020-08-27	0.0004713505	South America
South America|hCoV-19/Chile/RM-ISPCH-65/2020|EPI ISL 445361|B.1.1|Chile|2020-03-18	South America|hCoV-19/Peru/LIM-UPCH-0122/2020|EPI ISL 568518|B.1.1.1|Peru|2020-08-27	0.0003366002	South America
South America|hCoV-19/Peru/LIM-INS-145/2020|EPI ISL 536540|A.2|Peru|2020-03-18	South America|hCoV-19/Peru/LIM-UPCH-0122/2020|EPI ISL 568518|B.1.1.1|Peru|2020-08-27	0.0008082676	South America
South America|hCoV-19/Peru/LIM-INS-130/2020|EPI ISL 536527|B.1.1.1|Peru|2020-03-18	South America|hCoV-19/Peru/LIM-UPCH-0122/2020|EPI ISL 568518|B.1.1.1|Peru|2020-08-27	0.0001682771	South America
South America|hCoV-19/Brazil/SP02cc/2020|EPI ISL 450506|B|Brazil|2020-03-18	South America|hCoV-19/Peru/LIM-UPCH-0122/2020|EPI ISL 568518|B.1.1.1|Peru|2020-08-27	0.0007409137	South America
South America|hCoV-19/Argentina/C1374/2020|EPI ISL 420599|B.1.255|Argentina|2020-03-18	South America|hCoV-19/Peru/LIM-UPCH-0122/2020|EPI ISL 568518|B.1.1.1|Peru|2020-08-27	0.0005387103	South America
South America|hCoV-19/Brazil/AC-IEC-162535/2020|EPI ISL 458139|B.1.1.33|Brazil|2020-03-18	South America|hCoV-19/Peru/LIM-UPCH-0122/2020|EPI ISL 568518|B.1.1.1|Peru|2020-08-27	0.0004376298	South America
South America|hCoV-19/Brazil/SP-624/2020|EPI ISL 515527|B.1.1.33|Brazil|2020-03-18	South America|hCoV-19/Peru/LIM-UPCH-0122/2020|EPI ISL 568518|B.1.1.1|Peru|2020-08-27	0.0003702684	South America
South America|hCoV-19/Peru/LIM-INS-161/2020|EPI ISL 536554|B.1.1|Peru|2020-03-18	South America|hCoV-19/Peru/LIM-UPCH-0122/2020|EPI ISL 568518|B.1.1.1|Peru|2020-08-27	0.0003702953	South America
South America|hCoV-19/Peru/ARE-INS-072/2020|EPI ISL 523979|B.1.1|Peru|2020-03-18	South America|hCoV-19/Peru/LIM-UPCH-0122/2020|EPI ISL 568518|B.1.1.1|Peru|2020-08-27	0.0003388785	South America
South America|hCoV-19/Peru/LIM-INS-158/2020|EPI ISL 536551|B.1.5|Peru|2020-03-18	South America|hCoV-19/Peru/LIM-UPCH-0122/2020|EPI ISL 568518|B.1.1.1|Peru|2020-08-27	0.0004713726	South America
South America|hCoV-19/Colombia/RIS-INS-81402/2020|EPI ISL 497736|B.1|Colombia|2020-03-18	South America|hCoV-19/Peru/LIM-UPCH-0122/2020|EPI ISL 568518|B.1.1.1|Peru|2020-08-27	0.0004713823	South America
South America|hCoV-19/Peru/LIM-INS-144/2020|EPI ISL 536539|A.2|Peru|2020-03-18	South America|hCoV-19/Peru/LIM-UPCH-0122/2020|EPI ISL 568518|B.1.1.1|Peru|2020-08-27	0.0008090305	South America
South America|hCoV-19/Colombia/NSA-INS-80656/2020|EPI ISL 456126|B.1.5|Colombia|2020-03-18	South America|hCoV-19/Peru/LIM-UPCH-0122/2020|EPI ISL 568518|B.1.1.1|Peru|2020-08-27	0.0004742783	South America
South America|hCoV-19/Peru/JUN-INS-153/2020|EPI ISL 536546|B.1.5|Peru|2020-03-18	South America|hCoV-19/Peru/LIM-UPCH-0122/2020|EPI ISL 568518|B.1.1.1|Peru|2020-08-27	0.0007548373	South America
South America|hCoV-19/Brazil/SC-0243/2020|EPI ISL 470652|B.1.1|Brazil|2020-03-18	South America|hCoV-19/Peru/LIM-UPCH-0122/2020|EPI ISL 568518|B.1.1.1|Peru|2020-08-27	0.0003457455	South America
South America|hCoV-19/Brazil/GO-0208/2020|EPI ISL 470575|B.1.22|Brazil|2020-03-18	South America|hCoV-19/Peru/LIM-UPCH-0122/2020|EPI ISL 568518|B.1.1.1|Peru|2020-08-27	0.0005237537	South America
South America|hCoV-19/Peru/LIM-INS-157/2020|EPI ISL 536550|B.1.1|Peru|2020-03-19	South America|hCoV-19/Peru/LIM-UPCH-0122/2020|EPI ISL 568518|B.1.1.1|Peru|2020-08-27	0.0003366088	South America
South America|hCoV-19/Chile/MA-ISPCH-5/2020|EPI ISL 445283|B.1|Chile|2020-03-19	South America|hCoV-19/Peru/LIM-UPCH-0122/2020|EPI ISL 568518|B.1.1.1|Peru|2020-08-27	0.0004713505	South America
South America|hCoV-19/Peru/LIM-INS-155/2020|EPI ISL 536548|B.1.255|Peru|2020-03-19	South America|hCoV-19/Peru/LIM-UPCH-0122/2020|EPI ISL 568518|B.1.1.1|Peru|2020-08-27	0.0004713505	South America
South America|hCoV-19/Chile/VS-ISPCH-3/2020|EPI ISL 445286|B.1|Chile|2020-03-19	South America|hCoV-19/Peru/LIM-UPCH-0122/2020|EPI ISL 568518|B.1.1.1|Peru|2020-08-27	0.0005050296	South America
South America|hCoV-19/Colombia/VAC-INS-82320/2020|EPI ISL 456151|B.1|Colombia|2020-03-19	South America|hCoV-19/Peru/LIM-UPCH-0122/2020|EPI ISL 568518|B.1.1.1|Peru|2020-08-27	0.0004713505	South America
South America|hCoV-19/Peru/JUN-UPCH-0118/2020|EPI ISL 568515|B.1.255|Peru|2020-03-19	South America|hCoV-19/Peru/LIM-UPCH-0122/2020|EPI ISL 568518|B.1.1.1|Peru|2020-08-27	0.0005050297	South America
South America|hCoV-19/Brazil/RJ-LVM161-2/2020|EPI ISL 528539|A.2|Brazil|2020-03-19	South America|hCoV-19/Peru/LIM-UPCH-0122/2020|EPI ISL 568518|B.1.1.1|Peru|2020-08-27	0.0008082885	South America
South America|hCoV-19/Chile/MA-ISPCH-4/2020|EPI ISL 445282|B.1.5|Chile|2020-03-19	South America|hCoV-19/Peru/LIM-UPCH-0122/2020|EPI ISL 568518|B.1.1.1|Peru|2020-08-27	0.0004376525	South America
South America|hCoV-19/Brazil/PB-IEC-161853/2020|EPI ISL 524801|B.1.5|Brazil|2020-03-19	South America|hCoV-19/Peru/LIM-UPCH-0122/2020|EPI ISL 568518|B.1.1.1|Peru|2020-08-27	0.0005050297	South America
South America|hCoV-19/Chile/RM-ISPCH-45/2020|EPI ISL 445324|B.1.5|Chile|2020-03-19	South America|hCoV-19/Peru/LIM-UPCH-0122/2020|EPI ISL 568518|B.1.1.1|Peru|2020-08-27	0.0004376638	South America
South America|hCoV-19/Brazil/SE-6536/2020|EPI ISL 541376|B.1.1.33|Brazil|2020-03-19	South America|hCoV-19/Peru/LIM-UPCH-0122/2020|EPI ISL 568518|B.1.1.1|Peru|2020-08-27	0.0004039381	South America
South America|hCoV-19/Brazil/SE-6533/2020|EPI ISL 541374|B.1.1|Brazil|2020-03-19	South America|hCoV-19/Peru/LIM-UPCH-0122/2020|EPI ISL 568518|B.1.1.1|Peru|2020-08-27	0.0003702780	South America
South America|hCoV-19/Chile/RM-ISPCH-36/2020|EPI ISL 445315|B.1.1|Chile|2020-03-19	South America|hCoV-19/Peru/LIM-UPCH-0122/2020|EPI ISL 568518|B.1.1.1|Peru|2020-08-27	0.0003366202	South America
South America|hCoV-19/Chile/RM-ISPCH-39/2020|EPI ISL 445318|B|Chile|2020-03-19	South America|hCoV-19/Peru/LIM-UPCH-0122/2020|EPI ISL 568518|B.1.1.1|Peru|2020-08-27	0.0006735192	South America
South America|hCoV-19/Peru/LIM-INS-162/2020|EPI ISL 536555|B.1.1|Peru|2020-03-19	South America|hCoV-19/Peru/LIM-UPCH-0122/2020|EPI ISL 568518|B.1.1.1|Peru|2020-08-27	0.0003723329	South America
South America|hCoV-19/Chile/VS-CMM-28875/2020|EPI ISL 459864|B.1.1|Chile|2020-03-19	South America|hCoV-19/Peru/LIM-UPCH-0122/2020|EPI ISL 568518|B.1.1.1|Peru|2020-08-27	0.0003057631	South America
South America|hCoV-19/Brazil/SP-L7-CD67/2020|EPI ISL 476435|B.1.1.33|Brazil|2020-03-19	South America|hCoV-19/Peru/LIM-UPCH-0122/2020|EPI ISL 568518|B.1.1.1|Peru|2020-08-27	0.0004079193	South America
South America|hCoV-19/Peru/JUN-INS-154/2020|EPI ISL 536547|B.1|Peru|2020-03-19	South America|hCoV-19/Peru/LIM-UPCH-0122/2020|EPI ISL 568518|B.1.1.1|Peru|2020-08-27	0.0004088857	South America
South America|hCoV-19/Brazil/MG-0215/2020|EPI ISL 470581|B.1|Brazil|2020-03-19	South America|hCoV-19/Peru/LIM-UPCH-0122/2020|EPI ISL 568518|B.1.1.1|Peru|2020-08-27	0.0005820672	South America
South America|hCoV-19/Brazil/MG-0216/2020|EPI ISL 470582|B.1.1.33|Brazil|2020-03-19	South America|hCoV-19/Peru/LIM-UPCH-0122/2020|EPI ISL 568518|B.1.1.1|Peru|2020-08-27	0.0004450234	South America
South America|hCoV-19/Brazil/SP-L7-CD76/2020|EPI ISL 476443|B.1|Brazil|2020-03-19	South America|hCoV-19/Peru/LIM-UPCH-0122/2020|EPI ISL 568518|B.1.1.1|Peru|2020-08-27	0.0005138761	South America
South America|hCoV-19/Uruguay/UY-10/2020|EPI ISL 429257|B.31|Uruguay|2020-03-19	South America|hCoV-19/Peru/LIM-UPCH-0122/2020|EPI ISL 568518|B.1.1.1|Peru|2020-08-27	0.0008992926	South America
South America|hCoV-19/Brazil/PI-0239/2020|EPI ISL 470613|B.1.1.33|Brazil|2020-03-19	South America|hCoV-19/Peru/LIM-UPCH-0122/2020|EPI ISL 568518|B.1.1.1|Peru|2020-08-27	0.0003803556	South America
South America|hCoV-19/Brazil/SP-L11-CD200/2020|EPI ISL 476201|B.1.1.33|Brazil|2020-03-19	South America|hCoV-19/Peru/LIM-UPCH-0122/2020|EPI ISL 568518|B.1.1.1|Peru|2020-08-27	0.0003859055	South America
South America|hCoV-19/Brazil/SP-L9-CD122/2020|EPI ISL 476472|B.1.255|Brazil|2020-03-19	South America|hCoV-19/Peru/LIM-UPCH-0122/2020|EPI ISL 568518|B.1.1.1|Peru|2020-08-27	0.0004927994	South America
South America|hCoV-19/Colombia/VAC-INS-82307/2020|EPI ISL 456143|B.1|Colombia|2020-03-19	South America|hCoV-19/Peru/LIM-UPCH-0122/2020|EPI ISL 568518|B.1.1.1|Peru|2020-08-27	0.0004914843	South America
South America|hCoV-19/Brazil/RS-L10-CD175/2020|EPI ISL 476188|B.1.1.33|Brazil|2020-03-19	South America|hCoV-19/Peru/LIM-UPCH-0122/2020|EPI ISL 568518|B.1.1.1|Peru|2020-08-27	0.0003565808	South America
South America|hCoV-19/Chile/VS-ISPCH-4/2020|EPI ISL 445287|B.1.5|Chile|2020-03-19	South America|hCoV-19/Peru/LIM-UPCH-0122/2020|EPI ISL 568518|B.1.1.1|Peru|2020-08-27	0.0004039908	South America
South America|hCoV-19/Aruba/AW-RIVM-10115/2020|EPI ISL 547448|B.1|Aruba|2020-03-20	South America|hCoV-19/Peru/LIM-UPCH-0122/2020|EPI ISL 568518|B.1.1.1|Peru|2020-08-27	0.0005050533	South America
South America|hCoV-19/Brazil/PA-IEC-161548/2020|EPI ISL 450874|B.1.1.33|Brazil|2020-03-20	South America|hCoV-19/Peru/LIM-UPCH-0122/2020|EPI ISL 568518|B.1.1.1|Peru|2020-08-27	0.0003702684	South America
South America|hCoV-19/Peru/ARE-INS-164/2020|EPI ISL 536557|B.1.5|Peru|2020-03-20	South America|hCoV-19/Peru/LIM-UPCH-0122/2020|EPI ISL 568518|B.1.1.1|Peru|2020-08-27	0.0004377964	South America
South America|hCoV-19/Peru/LIM-UPCH-0011/2020|EPI ISL 529068|B.1.1.1|Peru|2020-03-20	South America|hCoV-19/Peru/LIM-UPCH-0122/2020|EPI ISL 568518|B.1.1.1|Peru|2020-08-27	0.0003029759	South America
South America|hCoV-19/Colombia/ANT-INS-82457/2020|EPI ISL 456146|B.1.5|Colombia|2020-03-20	South America|hCoV-19/Peru/LIM-UPCH-0122/2020|EPI ISL 568518|B.1.1.1|Peru|2020-08-27	0.0004376638	South America
South America|hCoV-19/Peru/ARE-INS-165/2020|EPI ISL 536558|B.1|Peru|2020-03-20	South America|hCoV-19/Peru/LIM-UPCH-0122/2020|EPI ISL 568518|B.1.1.1|Peru|2020-08-27	0.0005050297	South America
South America|hCoV-19/Chile/RM-ISPCH-69/2020|EPI ISL 445365|B.1|Chile|2020-03-20	South America|hCoV-19/Peru/LIM-UPCH-0122/2020|EPI ISL 568518|B.1.1.1|Peru|2020-08-27	0.0004713505	South America
South America|hCoV-19/Chile/MA-ISPCH-7/2020|EPI ISL 445288|B.1|Chile|2020-03-20	South America|hCoV-19/Peru/LIM-UPCH-0122/2020|EPI ISL 568518|B.1.1.1|Peru|2020-08-27	0.0005050427	South America
South America|hCoV-19/Peru/LIM-INS-156/2020|EPI ISL 536549|B.1.5|Peru|2020-03-20	South America|hCoV-19/Peru/LIM-UPCH-0122/2020|EPI ISL 568518|B.1.1.1|Peru|2020-08-27	0.0004376638	South America
South America|hCoV-19/Peru/ICA-INS-166/2020|EPI ISL 536559|B.1.1|Peru|2020-03-20	South America|hCoV-19/Peru/LIM-UPCH-0122/2020|EPI ISL 568518|B.1.1.1|Peru|2020-08-27	0.0003702953	South America
South America|hCoV-19/Peru/ARE-UPCH-0111/2020|EPI ISL 540988|B.1|Peru|2020-03-20	South America|hCoV-19/Peru/LIM-UPCH-0122/2020|EPI ISL 568518|B.1.1.1|Peru|2020-08-27	0.0005050297	South America
South America|hCoV-19/Brazil/RJ-763/2020|EPI ISL 427302|B.1.1.33|Brazil|2020-03-20	South America|hCoV-19/Peru/LIM-UPCH-0122/2020|EPI ISL 568518|B.1.1.1|Peru|2020-08-27	0.0003702684	South America
South America|hCoV-19/Brazil/SE-6530/2020|EPI ISL 541373|B.1.1|Brazil|2020-03-20	South America|hCoV-19/Peru/LIM-UPCH-0122/2020|EPI ISL 568518|B.1.1.1|Peru|2020-08-27	0.0003702684	South America
South America|hCoV-19/Brazil/MG-CV42/2020|EPI ISL 429695|B.1|Brazil|2020-03-20	South America|hCoV-19/Peru/LIM-UPCH-0122/2020|EPI ISL 568518|B.1.1.1|Peru|2020-08-27	0.0004386771	South America
South America|hCoV-19/Peru/ARE-UPCH-0110/2020|EPI ISL 540987|B.1.5|Peru|2020-03-20	South America|hCoV-19/Peru/LIM-UPCH-0122/2020|EPI ISL 568518|B.1.1.1|Peru|2020-08-27	0.0004377965	South America
South America|hCoV-19/Colombia/MAG-INS-81035/2020|EPI ISL 456125|B.1.255|Colombia|2020-03-20	South America|hCoV-19/Peru/LIM-UPCH-0122/2020|EPI ISL 568518|B.1.1.1|Peru|2020-08-27	0.0005102164	South America
South America|hCoV-19/Brazil/MG-0217/2020|EPI ISL 470583|B.1.1.33|Brazil|2020-03-20	South America|hCoV-19/Peru/LIM-UPCH-0122/2020|EPI ISL 568518|B.1.1.1|Peru|2020-08-27	0.0003843548	South America
South America|hCoV-19/Chile/RM-ISPCH-47/2020|EPI ISL 445326|B.1.5|Chile|2020-03-21	South America|hCoV-19/Peru/LIM-UPCH-0122/2020|EPI ISL 568518|B.1.1.1|Peru|2020-08-27	0.0004713404	South America
South America|hCoV-19/Chile/MA-ISPCH-14/2020|EPI ISL 445295|B.1.98|Chile|2020-03-21	South America|hCoV-19/Peru/LIM-UPCH-0122/2020|EPI ISL 568518|B.1.1.1|Peru|2020-08-27	0.0004376525	South America
South America|hCoV-19/Chile/RM-ISPCH-71/2020|EPI ISL 445367|B.1.1.33|Chile|2020-03-21	South America|hCoV-19/Peru/LIM-UPCH-0122/2020|EPI ISL 568518|B.1.1.1|Peru|2020-08-27	0.0004039570	South America
South America|hCoV-19/Peru/LIM-UPCH-0119/2020|EPI ISL 568516|B.1.1|Peru|2020-03-21	South America|hCoV-19/Peru/LIM-UPCH-0122/2020|EPI ISL 568518|B.1.1.1|Peru|2020-08-27	0.0003366089	South America
South America|hCoV-19/Chile/RM-ISPCH-23/2020|EPI ISL 445302|B.1.1|Chile|2020-03-21	South America|hCoV-19/Peru/LIM-UPCH-0122/2020|EPI ISL 568518|B.1.1.1|Peru|2020-08-27	0.0003029334	South America
South America|hCoV-19/Chile/MA-ISPCH-9/2020|EPI ISL 445290|B.1|Chile|2020-03-21	South America|hCoV-19/Peru/LIM-UPCH-0122/2020|EPI ISL 568518|B.1.1.1|Peru|2020-08-27	0.0004713505	South America
South America|hCoV-19/Chile/RM-ISPCH-48/2020|EPI ISL 445327|B.1.5|Chile|2020-03-21	South America|hCoV-19/Peru/LIM-UPCH-0122/2020|EPI ISL 568518|B.1.1.1|Peru|2020-08-27	0.0005050061	South America
South America|hCoV-19/Chile/RM-ISPCH-70/2020|EPI ISL 445366|B.1.5|Chile|2020-03-21	South America|hCoV-19/Peru/LIM-UPCH-0122/2020|EPI ISL 568518|B.1.1.1|Peru|2020-08-27	0.0004376638	South America
South America|hCoV-19/Chile/MA-ISPCH-13/2020|EPI ISL 445294|B.1|Chile|2020-03-21	South America|hCoV-19/Peru/LIM-UPCH-0122/2020|EPI ISL 568518|B.1.1.1|Peru|2020-08-27	0.0004713664	South America
South America|hCoV-19/Chile/MA-ISPCH-10/2020|EPI ISL 445291|B.1|Chile|2020-03-21	South America|hCoV-19/Peru/LIM-UPCH-0122/2020|EPI ISL 568518|B.1.1.1|Peru|2020-08-27	0.0004713823	South America
South America|hCoV-19/Brazil/CE-L12-CD224/2020|EPI ISL 476218|B.1.5|Brazil|2020-03-21	South America|hCoV-19/Peru/LIM-UPCH-0122/2020|EPI ISL 568518|B.1.1.1|Peru|2020-08-27	0.0005340899	South America
South America|hCoV-19/Chile/RM-ISPCH-59/2020|EPI ISL 445355|B.1.5|Chile|2020-03-22	South America|hCoV-19/Peru/LIM-UPCH-0122/2020|EPI ISL 568518|B.1.1.1|Peru|2020-08-27	0.0004713623	South America
South America|hCoV-19/Chile/MA-ISPCH-11/2020|EPI ISL 445292|B.1|Chile|2020-03-22	South America|hCoV-19/Peru/LIM-UPCH-0122/2020|EPI ISL 568518|B.1.1.1|Peru|2020-08-27	0.0005050427	South America
South America|hCoV-19/Argentina/C3013/2020|EPI ISL 420598|B.1.220|Argentina|2020-03-22	South America|hCoV-19/Peru/LIM-UPCH-0122/2020|EPI ISL 568518|B.1.1.1|Peru|2020-08-27	0.0005050060	South America
South America|hCoV-19/Brazil/SP-144/2020|EPI ISL 468310|B.1.1.33|Brazil|2020-03-22	South America|hCoV-19/Peru/LIM-UPCH-0122/2020|EPI ISL 568518|B.1.1.1|Peru|2020-08-27	0.0004039486	South America
South America|hCoV-19/Peru/LIM-INS-168/2020|EPI ISL 536561|A.2|Peru|2020-03-22	South America|hCoV-19/Peru/LIM-UPCH-0122/2020|EPI ISL 568518|B.1.1.1|Peru|2020-08-27	0.0008082676	South America
South America|hCoV-19/Chile/MA-ISPCH-15/2020|EPI ISL 445299|B.1|Chile|2020-03-22	South America|hCoV-19/Peru/LIM-UPCH-0122/2020|EPI ISL 568518|B.1.1.1|Peru|2020-08-27	0.0005050297	South America
South America|hCoV-19/Aruba/AW-RIVM-10122/2020|EPI ISL 547449|B.40|Aruba|2020-03-22	South America|hCoV-19/Peru/LIM-UPCH-0122/2020|EPI ISL 568518|B.1.1.1|Peru|2020-08-27	0.0007408983	South America
South America|hCoV-19/Brazil/DF-891/2020|EPI ISL 427298|B.1.1.33|Brazil|2020-03-22	South America|hCoV-19/Peru/LIM-UPCH-0122/2020|EPI ISL 568518|B.1.1.1|Peru|2020-08-27	0.0003702684	South America
South America|hCoV-19/Colombia/BOL-INS-84730/2020|EPI ISL 497738|B.1|Colombia|2020-03-22	South America|hCoV-19/Peru/LIM-UPCH-0122/2020|EPI ISL 568518|B.1.1.1|Peru|2020-08-27	0.0004377261	South America
South America|hCoV-19/Colombia/DC-INS-84861/2020|EPI ISL 456116|B.1.5|Colombia|2020-03-22	South America|hCoV-19/Peru/LIM-UPCH-0122/2020|EPI ISL 568518|B.1.1.1|Peru|2020-08-27	0.0004493868	South America
South America|hCoV-19/Brazil/MG-CV49/2020|EPI ISL 429702|B.1.5|Brazil|2020-03-22	South America|hCoV-19/Peru/LIM-UPCH-0122/2020|EPI ISL 568518|B.1.1.1|Peru|2020-08-27	0.0004863228	South America
South America|hCoV-19/Brazil/SP-L7-CD63/2020|EPI ISL 476432|B.1.255|Brazil|2020-03-22	South America|hCoV-19/Peru/LIM-UPCH-0122/2020|EPI ISL 568518|B.1.1.1|Peru|2020-08-27	0.0004990873	South America
South America|hCoV-19/Brazil/SP-602/2020|EPI ISL 515526|B.1.1|Brazil|2020-03-23	South America|hCoV-19/Peru/LIM-UPCH-0122/2020|EPI ISL 568518|B.1.1.1|Peru|2020-08-27	0.0003702851	South America
South America|hCoV-19/Peru/LAL-UPCH-0109/2020|EPI ISL 540986|B.1.1|Peru|2020-03-23	South America|hCoV-19/Peru/LIM-UPCH-0122/2020|EPI ISL 568518|B.1.1.1|Peru|2020-08-27	0.0004039570	South America
South America|hCoV-19/Brazil/SP-279/2020|EPI ISL 527858|B.1.1.33|Brazil|2020-03-23	South America|hCoV-19/Peru/LIM-UPCH-0122/2020|EPI ISL 568518|B.1.1.1|Peru|2020-08-27	0.0004376298	South America
South America|hCoV-19/Brazil/RJ-DCVN01/2020|EPI ISL 483065|B.1.3|Brazil|2020-03-23	South America|hCoV-19/Peru/LIM-UPCH-0122/2020|EPI ISL 568518|B.1.1.1|Peru|2020-08-27	0.0006061200	South America
South America|hCoV-19/Brazil/DF-861/2020|EPI ISL 427296|B.1.1.33|Brazil|2020-03-23	South America|hCoV-19/Peru/LIM-UPCH-0122/2020|EPI ISL 568518|B.1.1.1|Peru|2020-08-27	0.0004039381	South America
South America|hCoV-19/Brazil/DF-862/2020|EPI ISL 427297|B.1.1.33|Brazil|2020-03-23	South America|hCoV-19/Peru/LIM-UPCH-0122/2020|EPI ISL 568518|B.1.1.1|Peru|2020-08-27	0.0003702684	South America
South America|hCoV-19/Chile/LI-ISPCH-9/2020|EPI ISL 445300|B.1.1|Chile|2020-03-23	South America|hCoV-19/Peru/LIM-UPCH-0122/2020|EPI ISL 568518|B.1.1.1|Peru|2020-08-27	0.0003366115	South America
South America|hCoV-19/Chile/RM-ISPCH-51/2020|EPI ISL 445330|B.1|Chile|2020-03-23	South America|hCoV-19/Peru/LIM-UPCH-0122/2020|EPI ISL 568518|B.1.1.1|Peru|2020-08-27	0.0004713664	South America
South America|hCoV-19/Chile/RM-ISPCH-50/2020|EPI ISL 445329|B|Chile|2020-03-23	South America|hCoV-19/Peru/LIM-UPCH-0122/2020|EPI ISL 568518|B.1.1.1|Peru|2020-08-27	0.0006061653	South America
South America|hCoV-19/Chile/LI-ISPCH-8/2020|EPI ISL 445298|B.1.1|Chile|2020-03-23	South America|hCoV-19/Peru/LIM-UPCH-0122/2020|EPI ISL 568518|B.1.1.1|Peru|2020-08-27	0.0003703202	South America
South America|hCoV-19/Colombia/CES-INS-87973/2020|EPI ISL 498153|B.1.255|Colombia|2020-03-23	South America|hCoV-19/Peru/LIM-UPCH-0122/2020|EPI ISL 568518|B.1.1.1|Peru|2020-08-27	0.0004713823	South America
South America|hCoV-19/Colombia/QUI-INS-85082/2020|EPI ISL 497744|B|Colombia|2020-03-23	South America|hCoV-19/Peru/LIM-UPCH-0122/2020|EPI ISL 568518|B.1.1.1|Peru|2020-08-27	0.0004040459	South America
South America|hCoV-19/Uruguay/UY-NYUMC857/2020|EPI ISL 457953|B.1.1.33|Uruguay|2020-03-23	South America|hCoV-19/Peru/LIM-UPCH-0122/2020|EPI ISL 568518|B.1.1.1|Peru|2020-08-27	0.0003750522	South America
South America|hCoV-19/Peru/CAL-INS-137/2020|EPI ISL 536532|B.1.1.1|Peru|2020-03-23	South America|hCoV-19/Peru/LIM-UPCH-0122/2020|EPI ISL 568518|B.1.1.1|Peru|2020-08-27	0.0002718111	South America
South America|hCoV-19/Brazil/MG-0218/2020|EPI ISL 470584|B.1.1.33|Brazil|2020-03-23	South America|hCoV-19/Peru/LIM-UPCH-0122/2020|EPI ISL 568518|B.1.1.1|Peru|2020-08-27	0.0003765410	South America
South America|hCoV-19/Brazil/RJ-0247/2020|EPI ISL 470615|B.1.1.33|Brazil|2020-03-23	South America|hCoV-19/Peru/LIM-UPCH-0122/2020|EPI ISL 568518|B.1.1.1|Peru|2020-08-27	0.0004460920	South America
South America|hCoV-19/Brazil/SP-L9-CD137/2020|EPI ISL 476484|B.1.1.33|Brazil|2020-03-23	South America|hCoV-19/Peru/LIM-UPCH-0122/2020|EPI ISL 568518|B.1.1.1|Peru|2020-08-27	0.0004537161	South America
South America|hCoV-19/Brazil/SP-L7-CD70/2020|EPI ISL 476437|B.1.255|Brazil|2020-03-23	South America|hCoV-19/Peru/LIM-UPCH-0122/2020|EPI ISL 568518|B.1.1.1|Peru|2020-08-27	0.0004890987	South America
South America|hCoV-19/Brazil/SP-L8-CD101/2020|EPI ISL 476450|B.1.1.33|Brazil|2020-03-23	South America|hCoV-19/Peru/LIM-UPCH-0122/2020|EPI ISL 568518|B.1.1.1|Peru|2020-08-27	0.0003522725	South America
South America|hCoV-19/Brazil/CE-L11-CD196/2020|EPI ISL 476200|B.1.212|Brazil|2020-03-23	South America|hCoV-19/Peru/LIM-UPCH-0122/2020|EPI ISL 568518|B.1.1.1|Peru|2020-08-27	0.0004982454	South America
South America|hCoV-19/Brazil/MA-IEC-162157/2020|EPI ISL 524797|B.1.1.33|Brazil|2020-03-24	South America|hCoV-19/Peru/LIM-UPCH-0122/2020|EPI ISL 568518|B.1.1.1|Peru|2020-08-27	0.0003702680	South America
South America|hCoV-19/Brazil/SP-165/2020|EPI ISL 523963|B.1|Brazil|2020-03-24	South America|hCoV-19/Peru/LIM-UPCH-0122/2020|EPI ISL 568518|B.1.1.1|Peru|2020-08-27	0.0004713505	South America
South America|hCoV-19/Peru/LIM-INS-019/2020|EPI ISL 491172|B.1.1.1|Peru|2020-03-24	South America|hCoV-19/Peru/LIM-UPCH-0122/2020|EPI ISL 568518|B.1.1.1|Peru|2020-08-27	0.0002032983	South America
South America|hCoV-19/Peru/LIM-INS-022/2020|EPI ISL 491428|B.1.1.1|Peru|2020-03-24	South America|hCoV-19/Peru/LIM-UPCH-0122/2020|EPI ISL 568518|B.1.1.1|Peru|2020-08-27	0.0001694115	South America
South America|hCoV-19/Brazil/SP-L7-CD72/2020|EPI ISL 476439|B.1.1.33|Brazil|2020-03-24	South America|hCoV-19/Peru/LIM-UPCH-0122/2020|EPI ISL 568518|B.1.1.1|Peru|2020-08-27	0.0004419345	South America
South America|hCoV-19/Brazil/SP-L9-CD91/2020|EPI ISL 476490|B.1.255|Brazil|2020-03-24	South America|hCoV-19/Peru/LIM-UPCH-0122/2020|EPI ISL 568518|B.1.1.1|Peru|2020-08-27	0.0005100086	South America
South America|hCoV-19/Brazil/SC-L16-CD314/2020|EPI ISL 476278|B.1.1.33|Brazil|2020-03-24	South America|hCoV-19/Peru/LIM-UPCH-0122/2020|EPI ISL 568518|B.1.1.1|Peru|2020-08-27	0.0004420604	South America
South America|hCoV-19/Brazil/RJ-0248/2020|EPI ISL 470616|B.1.5|Brazil|2020-03-24	South America|hCoV-19/Peru/LIM-UPCH-0122/2020|EPI ISL 568518|B.1.1.1|Peru|2020-08-27	0.0004794059	South America
South America|hCoV-19/Brazil/SP-L9-CD140/2020|EPI ISL 476487|B.1.1.33|Brazil|2020-03-24	South America|hCoV-19/Peru/LIM-UPCH-0122/2020|EPI ISL 568518|B.1.1.1|Peru|2020-08-27	0.0004109646	South America
South America|hCoV-19/Brazil/SP-L9-CD139/2020|EPI ISL 476486|B.1.1.33|Brazil|2020-03-24	South America|hCoV-19/Peru/LIM-UPCH-0122/2020|EPI ISL 568518|B.1.1.1|Peru|2020-08-27	0.0003871135	South America
South America|hCoV-19/Chile/MA-CMM-31600/2020|EPI ISL 459861|B.1|Chile|2020-03-25	South America|hCoV-19/Peru/LIM-UPCH-0122/2020|EPI ISL 568518|B.1.1.1|Peru|2020-08-27	0.0004713501	South America
South America|hCoV-19/Brazil/SP-625/2020|EPI ISL 515528|B.1.1.33|Brazil|2020-03-25	South America|hCoV-19/Peru/LIM-UPCH-0122/2020|EPI ISL 568518|B.1.1.1|Peru|2020-08-27	0.0003702684	South America
South America|hCoV-19/Brazil/RJ-818/2020|EPI ISL 427303|B.1.1.33|Brazil|2020-03-25	South America|hCoV-19/Peru/LIM-UPCH-0122/2020|EPI ISL 568518|B.1.1.1|Peru|2020-08-27	0.0004039381	South America
South America|hCoV-19/Brazil/RJ-1111/2020|EPI ISL 456076|B.1.1.33|Brazil|2020-03-25	South America|hCoV-19/Peru/LIM-UPCH-0122/2020|EPI ISL 568518|B.1.1.1|Peru|2020-08-27	0.0004039381	South America
South America|hCoV-19/Brazil/RJ-1119/2020|EPI ISL 456077|B.1.1.33|Brazil|2020-03-25	South America|hCoV-19/Peru/LIM-UPCH-0122/2020|EPI ISL 568518|B.1.1.1|Peru|2020-08-27	0.0003702808	South America
South America|hCoV-19/Peru/LIM-INS-017/2020|EPI ISL 490316|B.1.255|Peru|2020-03-25	South America|hCoV-19/Peru/LIM-UPCH-0122/2020|EPI ISL 568518|B.1.1.1|Peru|2020-08-27	0.0004745294	South America
South America|hCoV-19/Peru/LIM-INS-024/2020|EPI ISL 491429|A.2|Peru|2020-03-25	South America|hCoV-19/Peru/LIM-UPCH-0122/2020|EPI ISL 568518|B.1.1.1|Peru|2020-08-27	0.0007798183	South America
South America|hCoV-19/Peru/LIM-INS-018/2020|EPI ISL 490975|B.1|Peru|2020-03-25	South America|hCoV-19/Peru/LIM-UPCH-0122/2020|EPI ISL 568518|B.1.1.1|Peru|2020-08-27	0.0005423832	South America
South America|hCoV-19/Brazil/SP-636/2020|EPI ISL 515550|B.1.1.33|Brazil|2020-03-25	South America|hCoV-19/Peru/LIM-UPCH-0122/2020|EPI ISL 568518|B.1.1.1|Peru|2020-08-27	0.0003702810	South America
South America|hCoV-19/Colombia/ANT-UdeA-200325-01/2020|EPI ISL 536399|B.1.5|Colombia|2020-03-25	South America|hCoV-19/Peru/LIM-UPCH-0122/2020|EPI ISL 568518|B.1.1.1|Peru|2020-08-27	0.0004376933	South America
South America|hCoV-19/Colombia/MAG-INS-87968/2020|EPI ISL 498152|B.1|Colombia|2020-03-25	South America|hCoV-19/Peru/LIM-UPCH-0122/2020|EPI ISL 568518|B.1.1.1|Peru|2020-08-27	0.0005724769	South America
South America|hCoV-19/Chile/AR-ISPCH-14/2020|EPI ISL 445348|B.1.255|Chile|2020-03-25	South America|hCoV-19/Peru/LIM-UPCH-0122/2020|EPI ISL 568518|B.1.1.1|Peru|2020-08-27	0.0004713981	South America
South America|hCoV-19/Colombia/ATL-INS-88612/2020|EPI ISL 498155|B.1|Colombia|2020-03-25	South America|hCoV-19/Peru/LIM-UPCH-0122/2020|EPI ISL 568518|B.1.1.1|Peru|2020-08-27	0.0004377114	South America
South America|hCoV-19/Uruguay/UY-NYUMC861/2020|EPI ISL 457957|B.1.1.1|Uruguay|2020-03-25	South America|hCoV-19/Peru/LIM-UPCH-0122/2020|EPI ISL 568518|B.1.1.1|Peru|2020-08-27	0.0002040822	South America
South America|hCoV-19/Brazil/SP-L11-CD93/2020|EPI ISL 476204|B.1.1.33|Brazil|2020-03-25	South America|hCoV-19/Peru/LIM-UPCH-0122/2020|EPI ISL 568518|B.1.1.1|Peru|2020-08-27	0.0004843048	South America
South America|hCoV-19/Brazil/RJ-0249/2020|EPI ISL 470617|B.1.1.33|Brazil|2020-03-25	South America|hCoV-19/Peru/LIM-UPCH-0122/2020|EPI ISL 568518|B.1.1.1|Peru|2020-08-27	0.0003803292	South America
South America|hCoV-19/Brazil/RJ-872/2020|EPI ISL 427304|B.1.1.33|Brazil|2020-03-26	South America|hCoV-19/Peru/LIM-UPCH-0122/2020|EPI ISL 568518|B.1.1.1|Peru|2020-08-27	0.0004376297	South America
South America|hCoV-19/Brazil/PR-5623/2020|EPI ISL 541346|B.1.3|Brazil|2020-03-26	South America|hCoV-19/Peru/LIM-UPCH-0122/2020|EPI ISL 568518|B.1.1.1|Peru|2020-08-27	0.0006061121	South America
South America|hCoV-19/Colombia/CAL-GUR-0072/2020|EPI ISL 447734|A.2|Colombia|2020-03-26	South America|hCoV-19/Peru/LIM-UPCH-0122/2020|EPI ISL 568518|B.1.1.1|Peru|2020-08-27	0.0007745987	South America
South America|hCoV-19/Colombia/VAC-GUR-0084/2020|EPI ISL 447735|B.1|Colombia|2020-03-26	South America|hCoV-19/Peru/LIM-UPCH-0122/2020|EPI ISL 568518|B.1.1.1|Peru|2020-08-27	0.0004714299	South America
South America|hCoV-19/Colombia/VAC-GUR-0135/2020|EPI ISL 447737|B.1|Colombia|2020-03-26	South America|hCoV-19/Peru/LIM-UPCH-0122/2020|EPI ISL 568518|B.1.1.1|Peru|2020-08-27	0.0005054040	South America
South America|hCoV-19/Colombia/BOY-INS-88871/2020|EPI ISL 498158|B|Colombia|2020-03-26	South America|hCoV-19/Peru/LIM-UPCH-0122/2020|EPI ISL 568518|B.1.1.1|Peru|2020-08-27	0.0004040323	South America
South America|hCoV-19/Colombia/VAC-GUR-0094/2020|EPI ISL 447736|B.1|Colombia|2020-03-26	South America|hCoV-19/Peru/LIM-UPCH-0122/2020|EPI ISL 568518|B.1.1.1|Peru|2020-08-27	0.0005072904	South America
South America|hCoV-19/Uruguay/UY-NYUMC863/2020|EPI ISL 457959|B|Uruguay|2020-03-26	South America|hCoV-19/Peru/LIM-UPCH-0122/2020|EPI ISL 568518|B.1.1.1|Peru|2020-08-27	0.0007167435	South America
South America|hCoV-19/Brazil/SC-L17-CD322/2020|EPI ISL 476297|B.1.1.33|Brazil|2020-03-26	South America|hCoV-19/Peru/LIM-UPCH-0122/2020|EPI ISL 568518|B.1.1.1|Peru|2020-08-27	0.0003739179	South America
South America|hCoV-19/Brazil/RJ-0250/2020|EPI ISL 470618|B.1.1.33|Brazil|2020-03-26	South America|hCoV-19/Peru/LIM-UPCH-0122/2020|EPI ISL 568518|B.1.1.1|Peru|2020-08-27	0.0003743123	South America
South America|hCoV-19/Brazil/SP-L14-CD241/2020|EPI ISL 476245|B.1.1.33|Brazil|2020-03-26	South America|hCoV-19/Peru/LIM-UPCH-0122/2020|EPI ISL 568518|B.1.1.1|Peru|2020-08-27	0.0003496132	South America
South America|hCoV-19/Argentina/PAIS-A0003/2020|EPI ISL 430795|B.1|Argentina|2020-03-26	South America|hCoV-19/Peru/LIM-UPCH-0122/2020|EPI ISL 568518|B.1.1.1|Peru|2020-08-27	0.0004942067	South America
South America|hCoV-19/Argentina/PAIS-A0004/2020|EPI ISL 430796|B.1.5|Argentina|2020-03-27	South America|hCoV-19/Peru/LIM-UPCH-0122/2020|EPI ISL 568518|B.1.1.1|Peru|2020-08-27	0.0005387470	South America
South America|hCoV-19/Argentina/PAIS-A0005/2020|EPI ISL 430797|B.1.1|Argentina|2020-03-27	South America|hCoV-19/Peru/LIM-UPCH-0122/2020|EPI ISL 568518|B.1.1.1|Peru|2020-08-27	0.0003708272	South America
South America|hCoV-19/Chile/RM-CMM-32205/2020|EPI ISL 459859|B.1.5|Chile|2020-03-27	South America|hCoV-19/Peru/LIM-UPCH-0122/2020|EPI ISL 568518|B.1.1.1|Peru|2020-08-27	0.0004376639	South America
South America|hCoV-19/Peru/LIM-INS-020/2020|EPI ISL 490976|B.1.1.1|Peru|2020-03-27	South America|hCoV-19/Peru/LIM-UPCH-0122/2020|EPI ISL 568518|B.1.1.1|Peru|2020-08-27	0.0001694976	South America
South America|hCoV-19/Brazil/RJ-0251/2020|EPI ISL 470619|B.1|Brazil|2020-03-27	South America|hCoV-19/Peru/LIM-UPCH-0122/2020|EPI ISL 568518|B.1.1.1|Peru|2020-08-27	0.0004451407	South America
South America|hCoV-19/Brazil/SP-L14-CD260/2020|EPI ISL 476256|B.1|Brazil|2020-03-27	South America|hCoV-19/Peru/LIM-UPCH-0122/2020|EPI ISL 568518|B.1.1.1|Peru|2020-08-27	0.0004452780	South America
South America|hCoV-19/Brazil/SP-L14-CD242/2020|EPI ISL 476246|B.1.1.33|Brazil|2020-03-27	South America|hCoV-19/Peru/LIM-UPCH-0122/2020|EPI ISL 568518|B.1.1.1|Peru|2020-08-27	0.0003768767	South America
South America|hCoV-19/Brazil/SP-L17-CD324/2020|EPI ISL 476298|B.1.1|Brazil|2020-03-27	South America|hCoV-19/Peru/LIM-UPCH-0122/2020|EPI ISL 568518|B.1.1.1|Peru|2020-08-27	0.0003835767	South America
South America|hCoV-19/Brazil/SP-L17-CD327/2020|EPI ISL 476299|B.1.212|Brazil|2020-03-27	South America|hCoV-19/Peru/LIM-UPCH-0122/2020|EPI ISL 568518|B.1.1.1|Peru|2020-08-27	0.0005276290	South America
South America|hCoV-19/Chile/RM-ISPCH-75/2020|EPI ISL 445371|B.1.5|Chile|2020-03-28	South America|hCoV-19/Peru/LIM-UPCH-0122/2020|EPI ISL 568518|B.1.1.1|Peru|2020-08-27	0.0004713530	South America
South America|hCoV-19/Argentina/PAIS-A0006/2020|EPI ISL 430798|B.1.3|Argentina|2020-03-28	South America|hCoV-19/Peru/LIM-UPCH-0122/2020|EPI ISL 568518|B.1.1.1|Peru|2020-08-27	0.0005724072	South America
South America|hCoV-19/Colombia/CUN-GUR-0454/2020|EPI ISL 447744|B.1.255|Colombia|2020-03-28	South America|hCoV-19/Peru/LIM-UPCH-0122/2020|EPI ISL 568518|B.1.1.1|Peru|2020-08-27	0.0004713664	South America
South America|hCoV-19/Colombia/RIS-INS-87267/2020|EPI ISL 497745|B.1|Colombia|2020-03-28	South America|hCoV-19/Peru/LIM-UPCH-0122/2020|EPI ISL 568518|B.1.1.1|Peru|2020-08-27	0.0004713823	South America
South America|hCoV-19/Brazil/SP-120/2020|EPI ISL 515521|B.1.1.33|Brazil|2020-03-28	South America|hCoV-19/Peru/LIM-UPCH-0122/2020|EPI ISL 568518|B.1.1.1|Peru|2020-08-27	0.0003703930	South America
South America|hCoV-19/Brazil/PR-5622/2020|EPI ISL 541345|B.1|Brazil|2020-03-28	South America|hCoV-19/Peru/LIM-UPCH-0122/2020|EPI ISL 568518|B.1.1.1|Peru|2020-08-27	0.0005059494	South America
South America|hCoV-19/Uruguay/UY-NYUMC865/2020|EPI ISL 457961|B|Uruguay|2020-03-28	South America|hCoV-19/Peru/LIM-UPCH-0122/2020|EPI ISL 568518|B.1.1.1|Peru|2020-08-27	0.0007139417	South America
South America|hCoV-19/Uruguay/UY-NYUMC867/2020|EPI ISL 457963|B.1.1.1|Uruguay|2020-03-28	South America|hCoV-19/Peru/LIM-UPCH-0122/2020|EPI ISL 568518|B.1.1.1|Peru|2020-08-27	0.0002038534	South America
South America|hCoV-19/Brazil/CE-L16-CD332/2020|EPI ISL 476281|B.1.1.33|Brazil|2020-03-28	South America|hCoV-19/Peru/LIM-UPCH-0122/2020|EPI ISL 568518|B.1.1.1|Peru|2020-08-27	0.0003482374	South America
South America|hCoV-19/Brazil/SP-551/2020|EPI ISL 471554|B.1.1.33|Brazil|2020-03-29	South America|hCoV-19/Peru/LIM-UPCH-0122/2020|EPI ISL 568518|B.1.1.1|Peru|2020-08-27	0.0003702682	South America
South America|hCoV-19/Colombia/NAR-GUR-0627/2020|EPI ISL 447749|B.1.1|Colombia|2020-03-29	South America|hCoV-19/Peru/LIM-UPCH-0122/2020|EPI ISL 568518|B.1.1.1|Peru|2020-08-27	0.0003786405	South America
South America|hCoV-19/Argentina/PAIS-A0007/2020|EPI ISL 430799|B.1.5|Argentina|2020-03-30	South America|hCoV-19/Peru/LIM-UPCH-0122/2020|EPI ISL 568518|B.1.1.1|Peru|2020-08-27	0.0004376636	South America
South America|hCoV-19/Chile/MA-ISPCH-17/2020|EPI ISL 445372|B.1|Chile|2020-03-30	South America|hCoV-19/Peru/LIM-UPCH-0122/2020|EPI ISL 568518|B.1.1.1|Peru|2020-08-27	0.0004713505	South America
South America|hCoV-19/Colombia/HUI-GUR-0900/2020|EPI ISL 447752|B.1|Colombia|2020-03-30	South America|hCoV-19/Peru/LIM-UPCH-0122/2020|EPI ISL 568518|B.1.1.1|Peru|2020-08-27	0.0005728612	South America
South America|hCoV-19/Colombia/CHO-GUR-0787/2020|EPI ISL 447750|B.1|Colombia|2020-03-30	South America|hCoV-19/Peru/LIM-UPCH-0122/2020|EPI ISL 568518|B.1.1.1|Peru|2020-08-27	0.0005050702	South America
South America|hCoV-19/Brazil/RJ-899/2020|EPI ISL 456071|B.1.1.33|Brazil|2020-03-30	South America|hCoV-19/Peru/LIM-UPCH-0122/2020|EPI ISL 568518|B.1.1.1|Peru|2020-08-27	0.0004378180	South America
South America|hCoV-19/Colombia/NAR-INS-94679/2020|EPI ISL 498162|A.2|Colombia|2020-03-30	South America|hCoV-19/Peru/LIM-UPCH-0122/2020|EPI ISL 568518|B.1.1.1|Peru|2020-08-27	0.0007409290	South America
South America|hCoV-19/Colombia/ATL-INS-88712/2020|EPI ISL 498156|B.1.5|Colombia|2020-03-30	South America|hCoV-19/Peru/LIM-UPCH-0122/2020|EPI ISL 568518|B.1.1.1|Peru|2020-08-27	0.0004376933	South America
South America|hCoV-19/Chile/VS-ISPCH-5/2020|EPI ISL 445337|B.1|Chile|2020-03-30	South America|hCoV-19/Peru/LIM-UPCH-0122/2020|EPI ISL 568518|B.1.1.1|Peru|2020-08-27	0.0005050806	South America
South America|hCoV-19/Colombia/BOY-INS-88859/2020|EPI ISL 498157|B.1.255|Colombia|2020-03-30	South America|hCoV-19/Peru/LIM-UPCH-0122/2020|EPI ISL 568518|B.1.1.1|Peru|2020-08-27	0.0004714140	South America
South America|hCoV-19/Colombia/BOL-INS-94411/2020|EPI ISL 498161|B.1|Colombia|2020-03-30	South America|hCoV-19/Peru/LIM-UPCH-0122/2020|EPI ISL 568518|B.1.1.1|Peru|2020-08-27	0.0005051147	South America
South America|hCoV-19/Brazil/RJ-0252/2020|EPI ISL 470620|B.1.1.33|Brazil|2020-03-30	South America|hCoV-19/Peru/LIM-UPCH-0122/2020|EPI ISL 568518|B.1.1.1|Peru|2020-08-27	0.0004417183	South America
South America|hCoV-19/Brazil/CE-L16-CD344/2020|EPI ISL 476288|B.1.5|Brazil|2020-03-30	South America|hCoV-19/Peru/LIM-UPCH-0122/2020|EPI ISL 568518|B.1.1.1|Peru|2020-08-27	0.0004760235	South America
South America|hCoV-19/Brazil/CE-L16-CD346/2020|EPI ISL 476289|B.1.212|Brazil|2020-03-30	South America|hCoV-19/Peru/LIM-UPCH-0122/2020|EPI ISL 568518|B.1.1.1|Peru|2020-08-27	0.0005781414	South America
South America|hCoV-19/Ecuador/HGSQ-USFQ-018/2020|EPI ISL 422563|B.1.1|Ecuador|2020-03-30	South America|hCoV-19/Peru/LIM-UPCH-0122/2020|EPI ISL 568518|B.1.1.1|Peru|2020-08-27	0.0004143089	South America
South America|hCoV-19/Brazil/SP-L15-CD272/2020|EPI ISL 476265|B.1.255|Brazil|2020-03-30	South America|hCoV-19/Peru/LIM-UPCH-0122/2020|EPI ISL 568518|B.1.1.1|Peru|2020-08-27	0.0004795508	South America
South America|hCoV-19/Brazil/SC-L16-CD350/2020|EPI ISL 476292|B.1.1.33|Brazil|2020-03-30	South America|hCoV-19/Peru/LIM-UPCH-0122/2020|EPI ISL 568518|B.1.1.1|Peru|2020-08-27	0.0003767348	South America
South America|hCoV-19/Brazil/SP-L16-CD339/2020|EPI ISL 476286|B.1.1.33|Brazil|2020-03-30	South America|hCoV-19/Peru/LIM-UPCH-0122/2020|EPI ISL 568518|B.1.1.1|Peru|2020-08-27	0.0003767735	South America
South America|hCoV-19/Brazil/SP-L15-CD274/2020|EPI ISL 476267|B.1.1|Brazil|2020-03-30	South America|hCoV-19/Peru/LIM-UPCH-0122/2020|EPI ISL 568518|B.1.1.1|Peru|2020-08-27	0.0004152266	South America
South America|hCoV-19/Uruguay/UY-NYUMC866/2020|EPI ISL 457962|B.1.1.1|Uruguay|2020-03-30	South America|hCoV-19/Peru/LIM-UPCH-0122/2020|EPI ISL 568518|B.1.1.1|Peru|2020-08-27	0.0001743347	South America
South America|hCoV-19/Brazil/SP-L15-CD283/2020|EPI ISL 476274|B.1.1.33|Brazil|2020-03-30	South America|hCoV-19/Peru/LIM-UPCH-0122/2020|EPI ISL 568518|B.1.1.1|Peru|2020-08-27	0.0003836046	South America
South America|hCoV-19/Colombia/HUI-GUR-0920/2020|EPI ISL 447753|B.1.5|Colombia|2020-03-30	South America|hCoV-19/Peru/LIM-UPCH-0122/2020|EPI ISL 568518|B.1.1.1|Peru|2020-08-27	0.0004916123	South America
South America|hCoV-19/Peru/ANC-INS-132/2020|EPI ISL 536529|B.1.1.1|Peru|2020-03-31	South America|hCoV-19/Peru/LIM-UPCH-0122/2020|EPI ISL 568518|B.1.1.1|Peru|2020-08-27	0.0002019364	South America
South America|hCoV-19/Argentina/PAIS-A0009/2020|EPI ISL 430801|B.1.5|Argentina|2020-03-31	South America|hCoV-19/Peru/LIM-UPCH-0122/2020|EPI ISL 568518|B.1.1.1|Peru|2020-08-27	0.0004376638	South America
South America|hCoV-19/Brazil/SP-122/2020|EPI ISL 515522|B.1.1.33|Brazil|2020-03-31	South America|hCoV-19/Peru/LIM-UPCH-0122/2020|EPI ISL 568518|B.1.1.1|Peru|2020-08-27	0.0003702684	South America
South America|hCoV-19/Argentina/PAIS-A0011/2020|EPI ISL 430802|B.1.1|Argentina|2020-03-31	South America|hCoV-19/Peru/LIM-UPCH-0122/2020|EPI ISL 568518|B.1.1.1|Peru|2020-08-27	0.0003366159	South America
South America|hCoV-19/Colombia/RIS-GUV-92087/2020|EPI ISL 447760|B.1.8|Colombia|2020-03-31	South America|hCoV-19/Peru/LIM-UPCH-0122/2020|EPI ISL 568518|B.1.1.1|Peru|2020-08-27	0.0004376785	South America
South America|hCoV-19/Colombia/HUI-GUV-92061/2020|EPI ISL 447759|B.1.5|Colombia|2020-03-31	South America|hCoV-19/Peru/LIM-UPCH-0122/2020|EPI ISL 568518|B.1.1.1|Peru|2020-08-27	0.0004378112	South America
South America|hCoV-19/Colombia/VAC-GUV-92034/2020|EPI ISL 447755|B.1.5|Colombia|2020-03-31	South America|hCoV-19/Peru/LIM-UPCH-0122/2020|EPI ISL 568518|B.1.1.1|Peru|2020-08-27	0.0005390396	South America
South America|hCoV-19/Colombia/VAC-GUV-92042/2020|EPI ISL 447756|B.1.5|Colombia|2020-03-31	South America|hCoV-19/Peru/LIM-UPCH-0122/2020|EPI ISL 568518|B.1.1.1|Peru|2020-08-27	0.0004716644	South America
South America|hCoV-19/Peru/ICA-INS-040/2020|EPI ISL 491462|B.1.1.1|Peru|2020-03-31	South America|hCoV-19/Peru/LIM-UPCH-0122/2020|EPI ISL 568518|B.1.1.1|Peru|2020-08-27	0.0002033079	South America
South America|hCoV-19/Colombia/MAG-INS-95839/2020|EPI ISL 498166|B.1.255|Colombia|2020-03-31	South America|hCoV-19/Peru/LIM-UPCH-0122/2020|EPI ISL 568518|B.1.1.1|Peru|2020-08-27	0.0005050874	South America
South America|hCoV-19/Colombia/CAU-INS-89002/2020|EPI ISL 498159|B.1|Colombia|2020-03-31	South America|hCoV-19/Peru/LIM-UPCH-0122/2020|EPI ISL 568518|B.1.1.1|Peru|2020-08-27	0.0004040187	South America
South America|hCoV-19/Colombia/CES-INS-89781/2020|EPI ISL 498160|B.1.255|Colombia|2020-03-31	South America|hCoV-19/Peru/LIM-UPCH-0122/2020|EPI ISL 568518|B.1.1.1|Peru|2020-08-27	0.0004713981	South America
South America|hCoV-19/Colombia/ANT-GUV-92256/2020|EPI ISL 447768|B.1|Colombia|2020-03-31	South America|hCoV-19/Peru/LIM-UPCH-0122/2020|EPI ISL 568518|B.1.1.1|Peru|2020-08-27	0.0004717475	South America
South America|hCoV-19/Colombia/ANT-GUV-92146/2020|EPI ISL 447761|B|Colombia|2020-03-31	South America|hCoV-19/Peru/LIM-UPCH-0122/2020|EPI ISL 568518|B.1.1.1|Peru|2020-08-27	0.0005736311	South America
South America|hCoV-19/Brazil/MA-L17-CD363/2020|EPI ISL 476309|B.1.1.33|Brazil|2020-03-31	South America|hCoV-19/Peru/LIM-UPCH-0122/2020|EPI ISL 568518|B.1.1.1|Peru|2020-08-27	0.0004109645	South America
South America|hCoV-19/Brazil/BA-L17-CD359/2020|EPI ISL 476305|B.1.1.33|Brazil|2020-03-31	South America|hCoV-19/Peru/LIM-UPCH-0122/2020|EPI ISL 568518|B.1.1.1|Peru|2020-08-27	0.0004109645	South America
South America|hCoV-19/Brazil/PR-L17-CD365/2020|EPI ISL 476311|B.1.1|Brazil|2020-03-31	South America|hCoV-19/Peru/LIM-UPCH-0122/2020|EPI ISL 568518|B.1.1.1|Peru|2020-08-27	0.0003424830	South America
South America|hCoV-19/Brazil/SC-L17-CD372/2020|EPI ISL 476317|B.1.1.33|Brazil|2020-03-31	South America|hCoV-19/Peru/LIM-UPCH-0122/2020|EPI ISL 568518|B.1.1.1|Peru|2020-08-27	0.0003798299	South America
South America|hCoV-19/Brazil/CE-L17-CD361/2020|EPI ISL 476307|B.1.212|Brazil|2020-03-31	South America|hCoV-19/Peru/LIM-UPCH-0122/2020|EPI ISL 568518|B.1.1.1|Peru|2020-08-27	0.0005525988	South America
South America|hCoV-19/Brazil/SP-L17-CD357/2020|EPI ISL 476303|B.1.1.33|Brazil|2020-03-31	South America|hCoV-19/Peru/LIM-UPCH-0122/2020|EPI ISL 568518|B.1.1.1|Peru|2020-08-27	0.0004143694	South America
South America|hCoV-19/Colombia/HUI-GUV-92060/2020|EPI ISL 447758|B.1.5|Colombia|2020-03-31	South America|hCoV-19/Peru/LIM-UPCH-0122/2020|EPI ISL 568518|B.1.1.1|Peru|2020-08-27	0.0004561533	South America
South America|hCoV-19/Peru/CAL-INS-135/2020|EPI ISL 536530|B.1.1|Peru|2020-03-31	South America|hCoV-19/Peru/LIM-UPCH-0122/2020|EPI ISL 568518|B.1.1.1|Peru|2020-08-27	0.0005297290	South America
South America|hCoV-19/Argentina/PAIS-A0012/2020|EPI ISL 430803|B.1.5|Argentina|2020-04-01	South America|hCoV-19/Peru/LIM-UPCH-0122/2020|EPI ISL 568518|B.1.1.1|Peru|2020-08-27	0.0005050181	South America
South America|hCoV-19/Brazil/SP-137/2020|EPI ISL 515543|B.1.1.33|Brazil|2020-04-01	South America|hCoV-19/Peru/LIM-UPCH-0122/2020|EPI ISL 568518|B.1.1.1|Peru|2020-08-27	0.0004039570	South America
South America|hCoV-19/Peru/LAM-INS-126/2020|EPI ISL 536524|C.14|Peru|2020-04-01	South America|hCoV-19/Peru/LIM-UPCH-0122/2020|EPI ISL 568518|B.1.1.1|Peru|2020-08-27	0.0002356093	South America
South America|hCoV-19/Chile/RM-ISPCH-56/2020|EPI ISL 445352|B.1.1.33|Chile|2020-04-01	South America|hCoV-19/Peru/LIM-UPCH-0122/2020|EPI ISL 568518|B.1.1.1|Peru|2020-08-27	0.0003702684	South America
South America|hCoV-19/Peru/JUN-INS-131/2020|EPI ISL 536528|B.1|Peru|2020-04-01	South America|hCoV-19/Peru/LIM-UPCH-0122/2020|EPI ISL 568518|B.1.1.1|Peru|2020-08-27	0.0005723923	South America
South America|hCoV-19/Peru/LAM-INS-125/2020|EPI ISL 536523|C.14|Peru|2020-04-01	South America|hCoV-19/Peru/LIM-UPCH-0122/2020|EPI ISL 568518|B.1.1.1|Peru|2020-08-27	0.0002692864	South America
South America|hCoV-19/Argentina/PAIS-A0013/2020|EPI ISL 430804|B.1.5|Argentina|2020-04-01	South America|hCoV-19/Peru/LIM-UPCH-0122/2020|EPI ISL 568518|B.1.1.1|Peru|2020-08-27	0.0004376638	South America
South America|hCoV-19/Peru/LAM-INS-169/2020|EPI ISL 536562|B.1.1.1|Peru|2020-04-01	South America|hCoV-19/Peru/LIM-UPCH-0122/2020|EPI ISL 568518|B.1.1.1|Peru|2020-08-27	0.0002356093	South America
South America|hCoV-19/Argentina/PAIS-A0014/2020|EPI ISL 430805|B.1.1|Argentina|2020-04-01	South America|hCoV-19/Peru/LIM-UPCH-0122/2020|EPI ISL 568518|B.1.1.1|Peru|2020-08-27	0.0004045477	South America
South America|hCoV-19/Chile/RM-ISPCH-54/2020|EPI ISL 445350|B.1.1.1|Chile|2020-04-01	South America|hCoV-19/Peru/LIM-UPCH-0122/2020|EPI ISL 568518|B.1.1.1|Peru|2020-08-27	0.0002019370	South America
South America|hCoV-19/Brazil/RJ-1065/2020|EPI ISL 456074|B.1.1.33|Brazil|2020-04-01	South America|hCoV-19/Peru/LIM-UPCH-0122/2020|EPI ISL 568518|B.1.1.1|Peru|2020-08-27	0.0004039381	South America
South America|hCoV-19/Brazil/RJ-1056/2020|EPI ISL 456072|B.1.1.33|Brazil|2020-04-01	South America|hCoV-19/Peru/LIM-UPCH-0122/2020|EPI ISL 568518|B.1.1.1|Peru|2020-08-27	0.0003702684	South America
South America|hCoV-19/Colombia/MAG-GVI-93457/2020|EPI ISL 447778|B.1.255|Colombia|2020-04-01	South America|hCoV-19/Peru/LIM-UPCH-0122/2020|EPI ISL 568518|B.1.1.1|Peru|2020-08-27	0.0005050703	South America
South America|hCoV-19/Colombia/VAC-GVI-93366/2020|EPI ISL 447774|B.1|Colombia|2020-04-01	South America|hCoV-19/Peru/LIM-UPCH-0122/2020|EPI ISL 568518|B.1.1.1|Peru|2020-08-27	0.0004715092	South America
South America|hCoV-19/Colombia/ANT-GUV-92250/2020|EPI ISL 447766|B.1|Colombia|2020-04-01	South America|hCoV-19/Peru/LIM-UPCH-0122/2020|EPI ISL 568518|B.1.1.1|Peru|2020-08-27	0.0004715092	South America
South America|hCoV-19/Colombia/VAC-GVI-93467/2020|EPI ISL 447779|B.1.1|Colombia|2020-04-01	South America|hCoV-19/Peru/LIM-UPCH-0122/2020|EPI ISL 568518|B.1.1.1|Peru|2020-08-27	0.0003367135	South America
South America|hCoV-19/Colombia/MAG-GVI-93450/2020|EPI ISL 447777|B.1.255|Colombia|2020-04-01	South America|hCoV-19/Peru/LIM-UPCH-0122/2020|EPI ISL 568518|B.1.1.1|Peru|2020-08-27	0.0004716522	South America
South America|hCoV-19/Colombia/VAC-GVI-93470/2020|EPI ISL 447780|B.1|Colombia|2020-04-01	South America|hCoV-19/Peru/LIM-UPCH-0122/2020|EPI ISL 568518|B.1.1.1|Peru|2020-08-27	0.0005055363	South America
South America|hCoV-19/Colombia/VAC-GVI-93381/2020|EPI ISL 447775|B.1|Colombia|2020-04-01	South America|hCoV-19/Peru/LIM-UPCH-0122/2020|EPI ISL 568518|B.1.1.1|Peru|2020-08-27	0.0004718430	South America
South America|hCoV-19/Peru/LAM-INS-034/2020|EPI ISL 491459|C.14|Peru|2020-04-01	South America|hCoV-19/Peru/LIM-UPCH-0122/2020|EPI ISL 568518|B.1.1.1|Peru|2020-08-27	0.0002371978	South America
South America|hCoV-19/Peru/LIM-INS-060/2020|EPI ISL 524473|B.1.1|Peru|2020-04-01	South America|hCoV-19/Peru/LIM-UPCH-0122/2020|EPI ISL 568518|B.1.1.1|Peru|2020-08-27	0.0003727825	South America
South America|hCoV-19/Peru/LAM-INS-038/2020|EPI ISL 491461|C.14|Peru|2020-04-01	South America|hCoV-19/Peru/LIM-UPCH-0122/2020|EPI ISL 568518|B.1.1.1|Peru|2020-08-27	0.0002711020	South America
South America|hCoV-19/Peru/LAM-INS-035/2020|EPI ISL 491460|B.1.1.1|Peru|2020-04-01	South America|hCoV-19/Peru/LIM-UPCH-0122/2020|EPI ISL 568518|B.1.1.1|Peru|2020-08-27	0.0002371978	South America
South America|hCoV-19/Peru/CAJ-INS-057/2020|EPI ISL 517713|B.1.1.1|Peru|2020-04-01	South America|hCoV-19/Peru/LIM-UPCH-0122/2020|EPI ISL 568518|B.1.1.1|Peru|2020-08-27	0.0002033079	South America
South America|hCoV-19/Chile/RM-ISPCH-53/2020|EPI ISL 449800|B.1.5|Chile|2020-04-01	South America|hCoV-19/Peru/LIM-UPCH-0122/2020|EPI ISL 568518|B.1.1.1|Peru|2020-08-27	0.0008422724	South America
South America|hCoV-19/Brazil/RJ-1058/2020|EPI ISL 456073|B.1.1.33|Brazil|2020-04-01	South America|hCoV-19/Peru/LIM-UPCH-0122/2020|EPI ISL 568518|B.1.1.1|Peru|2020-08-27	0.0004041202	South America
South America|hCoV-19/Colombia/VAC-GVI-93352/2020|EPI ISL 447771|B.1|Colombia|2020-04-01	South America|hCoV-19/Peru/LIM-UPCH-0122/2020|EPI ISL 568518|B.1.1.1|Peru|2020-08-27	0.0004715728	South America
South America|hCoV-19/Colombia/COR-INS-95319/2020|EPI ISL 498163|B.1|Colombia|2020-04-01	South America|hCoV-19/Peru/LIM-UPCH-0122/2020|EPI ISL 568518|B.1.1.1|Peru|2020-08-27	0.0004040323	South America
South America|hCoV-19/Colombia/VAC-INS-96183/2020|EPI ISL 456147|B.1|Colombia|2020-04-01	South America|hCoV-19/Peru/LIM-UPCH-0122/2020|EPI ISL 568518|B.1.1.1|Peru|2020-08-27	0.0005053254	South America
South America|hCoV-19/Colombia/VAC-INS-96176/2020|EPI ISL 456152|B|Colombia|2020-04-01	South America|hCoV-19/Peru/LIM-UPCH-0122/2020|EPI ISL 568518|B.1.1.1|Peru|2020-08-27	0.0007081445	South America
South America|hCoV-19/Peru/JUN-INS-127/2020|EPI ISL 536525|B.1|Peru|2020-04-01	South America|hCoV-19/Peru/LIM-UPCH-0122/2020|EPI ISL 568518|B.1.1.1|Peru|2020-08-27	0.0003041080	South America
South America|hCoV-19/Colombia/ANT-GUV-92252/2020|EPI ISL 447767|B|Colombia|2020-04-01	South America|hCoV-19/Peru/LIM-UPCH-0122/2020|EPI ISL 568518|B.1.1.1|Peru|2020-08-27	0.0006774879	South America
South America|hCoV-19/Colombia/CUN-GVI-93301/2020|EPI ISL 447769|B.1.255|Colombia|2020-04-01	South America|hCoV-19/Peru/LIM-UPCH-0122/2020|EPI ISL 568518|B.1.1.1|Peru|2020-08-27	0.0005422330	South America
South America|hCoV-19/Peru/LAM-INS-170/2020|EPI ISL 536563|B.1.1.1|Peru|2020-04-01	South America|hCoV-19/Peru/LIM-UPCH-0122/2020|EPI ISL 568518|B.1.1.1|Peru|2020-08-27	0.0003722014	South America
South America|hCoV-19/Peru/LAM-INS-171/2020|EPI ISL 536564|B.1.5|Peru|2020-04-01	South America|hCoV-19/Peru/LIM-UPCH-0122/2020|EPI ISL 568518|B.1.1.1|Peru|2020-08-27	0.0005768329	South America
South America|hCoV-19/Brazil/PA-0227/2020|EPI ISL 470601|B.1.1.33|Brazil|2020-04-01	South America|hCoV-19/Peru/LIM-UPCH-0122/2020|EPI ISL 568518|B.1.1.1|Peru|2020-08-27	0.0004449951	South America
South America|hCoV-19/Brazil/SC-L19-CD399/2020|EPI ISL 476324|B.1.1.33|Brazil|2020-04-01	South America|hCoV-19/Peru/LIM-UPCH-0122/2020|EPI ISL 568518|B.1.1.1|Peru|2020-08-27	0.0003765026	South America
South America|hCoV-19/Brazil/SP-L19-CD391/2020|EPI ISL 476320|B.1.212|Brazil|2020-04-01	South America|hCoV-19/Peru/LIM-UPCH-0122/2020|EPI ISL 568518|B.1.1.1|Peru|2020-08-27	0.0005135104	South America
South America|hCoV-19/Brazil/RS-L19-CD390/2020|EPI ISL 476319|B.1.1.33|Brazil|2020-04-01	South America|hCoV-19/Peru/LIM-UPCH-0122/2020|EPI ISL 568518|B.1.1.1|Peru|2020-08-27	0.0004449929	South America
South America|hCoV-19/Brazil/PA-0229/2020|EPI ISL 470603|B.1.1.1|Brazil|2020-04-01	South America|hCoV-19/Peru/LIM-UPCH-0122/2020|EPI ISL 568518|B.1.1.1|Peru|2020-08-27	0.0002053532	South America
South America|hCoV-19/Brazil/RJ-0254/2020|EPI ISL 470622|B.39|Brazil|2020-04-01	South America|hCoV-19/Peru/LIM-UPCH-0122/2020|EPI ISL 568518|B.1.1.1|Peru|2020-08-27	0.0007534305	South America
South America|hCoV-19/Brazil/AM-0201/2020|EPI ISL 470568|B.1|Brazil|2020-04-01	South America|hCoV-19/Peru/LIM-UPCH-0122/2020|EPI ISL 568518|B.1.1.1|Peru|2020-08-27	0.0005137349	South America
South America|hCoV-19/Peru/JUN-INS-128/2020|EPI ISL 536526|B.1.5|Peru|2020-04-01	South America|hCoV-19/Peru/LIM-UPCH-0122/2020|EPI ISL 568518|B.1.1.1|Peru|2020-08-27	0.0005822692	South America
South America|hCoV-19/Colombia/un-CIAT-01/2020|EPI ISL 445085|B.1|Colombia|2020-04-02	South America|hCoV-19/Peru/LIM-UPCH-0122/2020|EPI ISL 568518|B.1.1.1|Peru|2020-08-27	0.0005050527	South America
South America|hCoV-19/Argentina/PAIS-A0016/2020|EPI ISL 430807|B.1.1|Argentina|2020-04-02	South America|hCoV-19/Peru/LIM-UPCH-0122/2020|EPI ISL 568518|B.1.1.1|Peru|2020-08-27	0.0003702780	South America
South America|hCoV-19/Brazil/SP-124/2020|EPI ISL 515523|B.1.1.33|Brazil|2020-04-02	South America|hCoV-19/Peru/LIM-UPCH-0122/2020|EPI ISL 568518|B.1.1.1|Peru|2020-08-27	0.0003702684	South America
South America|hCoV-19/Brazil/RJ-1595/2020|EPI ISL 467346|B.39|Brazil|2020-04-02	South America|hCoV-19/Peru/LIM-UPCH-0122/2020|EPI ISL 568518|B.1.1.1|Peru|2020-08-27	0.0009431312	South America
South America|hCoV-19/Brazil/RJ-1100/2020|EPI ISL 456075|B.1.1.33|Brazil|2020-04-02	South America|hCoV-19/Peru/LIM-UPCH-0122/2020|EPI ISL 568518|B.1.1.1|Peru|2020-08-27	0.0004039381	South America
South America|hCoV-19/Brazil/RJ-1574/2020|EPI ISL 467345|B.1.1.33|Brazil|2020-04-02	South America|hCoV-19/Peru/LIM-UPCH-0122/2020|EPI ISL 568518|B.1.1.1|Peru|2020-08-27	0.0004039381	South America
South America|hCoV-19/Brazil/RJ-1555/2020|EPI ISL 467344|B.39|Brazil|2020-04-02	South America|hCoV-19/Peru/LIM-UPCH-0122/2020|EPI ISL 568518|B.1.1.1|Peru|2020-08-27	0.0008083536	South America
South America|hCoV-19/Colombia/VAC-GVI-93511/2020|EPI ISL 447785|B.1|Colombia|2020-04-02	South America|hCoV-19/Peru/LIM-UPCH-0122/2020|EPI ISL 568518|B.1.1.1|Peru|2020-08-27	0.0004715093	South America
South America|hCoV-19/Brazil/RJ-1600/2020|EPI ISL 456082|B.1.1.33|Brazil|2020-04-02	South America|hCoV-19/Peru/LIM-UPCH-0122/2020|EPI ISL 568518|B.1.1.1|Peru|2020-08-27	0.0004041066	South America
South America|hCoV-19/Peru/LOR-INS-058/2020|EPI ISL 514317|B.1.1|Peru|2020-04-02	South America|hCoV-19/Peru/LIM-UPCH-0122/2020|EPI ISL 568518|B.1.1.1|Peru|2020-08-27	0.0003388697	South America
South America|hCoV-19/Chile/RM-ISPCH-57/2020|EPI ISL 445353|B.1.1|Chile|2020-04-02	South America|hCoV-19/Peru/LIM-UPCH-0122/2020|EPI ISL 568518|B.1.1.1|Peru|2020-08-27	0.0003366273	South America
South America|hCoV-19/Chile/RM-ISPCH-55/2020|EPI ISL 445351|B.40|Chile|2020-04-02	South America|hCoV-19/Peru/LIM-UPCH-0122/2020|EPI ISL 568518|B.1.1.1|Peru|2020-08-27	0.0007746449	South America
South America|hCoV-19/Venezuela/VEN-89312/2020|EPI ISL 476702|B.1.1|Venezuela|2020-04-02	South America|hCoV-19/Peru/LIM-UPCH-0122/2020|EPI ISL 568518|B.1.1.1|Peru|2020-08-27	0.0003380652	South America
South America|hCoV-19/Brazil/RJ-0255/2020|EPI ISL 470623|B.1.1.33|Brazil|2020-04-02	South America|hCoV-19/Peru/LIM-UPCH-0122/2020|EPI ISL 568518|B.1.1.1|Peru|2020-08-27	0.0004077392	South America
South America|hCoV-19/Brazil/AM-0203/2020|EPI ISL 470570|B.1.1.33|Brazil|2020-04-02	South America|hCoV-19/Peru/LIM-UPCH-0122/2020|EPI ISL 568518|B.1.1.1|Peru|2020-08-27	0.0004449836	South America
South America|hCoV-19/Brazil/GO-L19-CD413/2020|EPI ISL 476336|B.1.5|Brazil|2020-04-02	South America|hCoV-19/Peru/LIM-UPCH-0122/2020|EPI ISL 568518|B.1.1.1|Peru|2020-08-27	0.0004792908	South America
South America|hCoV-19/Brazil/MA-L19-CD403/2020|EPI ISL 476327|B.1.1.33|Brazil|2020-04-02	South America|hCoV-19/Peru/LIM-UPCH-0122/2020|EPI ISL 568518|B.1.1.1|Peru|2020-08-27	0.0004107589	South America
South America|hCoV-19/Brazil/CE-L19-CD408/2020|EPI ISL 476331|B.1.212|Brazil|2020-04-02	South America|hCoV-19/Peru/LIM-UPCH-0122/2020|EPI ISL 568518|B.1.1.1|Peru|2020-08-27	0.0005135280	South America
South America|hCoV-19/Brazil/CE-0206/2020|EPI ISL 470573|B.1.212|Brazil|2020-04-02	South America|hCoV-19/Peru/LIM-UPCH-0122/2020|EPI ISL 568518|B.1.1.1|Peru|2020-08-27	0.0005147221	South America
South America|hCoV-19/Brazil/RS-L19-CD412/2020|EPI ISL 476335|B.1.1.33|Brazil|2020-04-02	South America|hCoV-19/Peru/LIM-UPCH-0122/2020|EPI ISL 568518|B.1.1.1|Peru|2020-08-27	0.0003796331	South America
South America|hCoV-19/Brazil/MA-L19-CD407/2020|EPI ISL 476330|B.1.1.33|Brazil|2020-04-02	South America|hCoV-19/Peru/LIM-UPCH-0122/2020|EPI ISL 568518|B.1.1.1|Peru|2020-08-27	0.0004149331	South America
South America|hCoV-19/Brazil/PA-0232/2020|EPI ISL 470606|B.1.1.33|Brazil|2020-04-02	South America|hCoV-19/Peru/LIM-UPCH-0122/2020|EPI ISL 568518|B.1.1.1|Peru|2020-08-27	0.0004149569	South America
South America|hCoV-19/Brazil/AM-0204/2020|EPI ISL 470571|B.1|Brazil|2020-04-02	South America|hCoV-19/Peru/LIM-UPCH-0122/2020|EPI ISL 568518|B.1.1.1|Peru|2020-08-27	0.0004883669	South America
South America|hCoV-19/Brazil/SP-L20-CD416/2020|EPI ISL 476351|B.1.1.33|Brazil|2020-04-02	South America|hCoV-19/Peru/LIM-UPCH-0122/2020|EPI ISL 568518|B.1.1.1|Peru|2020-08-27	0.0004184428	South America
South America|hCoV-19/Brazil/GO-L19-CD410/2020|EPI ISL 476333|B.1.5|Brazil|2020-04-02	South America|hCoV-19/Peru/LIM-UPCH-0122/2020|EPI ISL 568518|B.1.1.1|Peru|2020-08-27	0.0004535869	South America
South America|hCoV-19/Brazil/SP-L22-CD475/2020|EPI ISL 476374|B.1.1.33|Brazil|2020-04-02	South America|hCoV-19/Peru/LIM-UPCH-0122/2020|EPI ISL 568518|B.1.1.1|Peru|2020-08-27	0.0004187052	South America
South America|hCoV-19/Colombia/VAC-GVI-93476/2020|EPI ISL 447782|B.1|Colombia|2020-04-02	South America|hCoV-19/Peru/LIM-UPCH-0122/2020|EPI ISL 568518|B.1.1.1|Peru|2020-08-27	0.0004909845	South America
South America|hCoV-19/Colombia/VAC-GVI-93496/2020|EPI ISL 447784|B.1|Colombia|2020-04-02	South America|hCoV-19/Peru/LIM-UPCH-0122/2020|EPI ISL 568518|B.1.1.1|Peru|2020-08-27	0.0004925213	South America
South America|hCoV-19/Brazil/AP-IEC-162620/2020|EPI ISL 524792|B.1.1.33|Brazil|2020-04-03	South America|hCoV-19/Peru/LIM-UPCH-0122/2020|EPI ISL 568518|B.1.1.1|Peru|2020-08-27	0.0004039380	South America
South America|hCoV-19/Brazil/SP-177/2020|EPI ISL 523973|B.1.1.33|Brazil|2020-04-03	South America|hCoV-19/Peru/LIM-UPCH-0122/2020|EPI ISL 568518|B.1.1.1|Peru|2020-08-27	0.0004376094	South America
South America|hCoV-19/Argentina/PAIS-A0017/2020|EPI ISL 430808|B.1.1.1|Argentina|2020-04-03	South America|hCoV-19/Peru/LIM-UPCH-0122/2020|EPI ISL 568518|B.1.1.1|Peru|2020-08-27	0.0002356203	South America
South America|hCoV-19/Brazil/AP-IEC-162741/2020|EPI ISL 458138|B.1.1.33|Brazil|2020-04-03	South America|hCoV-19/Peru/LIM-UPCH-0122/2020|EPI ISL 568518|B.1.1.1|Peru|2020-08-27	0.0004376094	South America
South America|hCoV-19/Colombia/VAC-GVI-93534/2020|EPI ISL 447786|B.1|Colombia|2020-04-03	South America|hCoV-19/Peru/LIM-UPCH-0122/2020|EPI ISL 568518|B.1.1.1|Peru|2020-08-27	0.0004713664	South America
South America|hCoV-19/Colombia/VAC-GVI-93538/2020|EPI ISL 447790|B.1|Colombia|2020-04-03	South America|hCoV-19/Peru/LIM-UPCH-0122/2020|EPI ISL 568518|B.1.1.1|Peru|2020-08-27	0.0005389420	South America
South America|hCoV-19/Colombia/VAC-GVI-93537/2020|EPI ISL 447789|B.1.1|Colombia|2020-04-03	South America|hCoV-19/Peru/LIM-UPCH-0122/2020|EPI ISL 568518|B.1.1.1|Peru|2020-08-27	0.0004377567	South America
South America|hCoV-19/Brazil/RJ-1402/2020|EPI ISL 456079|B.1.1.33|Brazil|2020-04-03	South America|hCoV-19/Peru/LIM-UPCH-0122/2020|EPI ISL 568518|B.1.1.1|Peru|2020-08-27	0.0004040877	South America
South America|hCoV-19/Colombia/VAC-GVI-97210/2020|EPI ISL 447794|B.1.1|Colombia|2020-04-03	South America|hCoV-19/Peru/LIM-UPCH-0122/2020|EPI ISL 568518|B.1.1.1|Peru|2020-08-27	0.0003704622	South America
South America|hCoV-19/Colombia/VAC-GVI-97203/2020|EPI ISL 447793|B.1|Colombia|2020-04-03	South America|hCoV-19/Peru/LIM-UPCH-0122/2020|EPI ISL 568518|B.1.1.1|Peru|2020-08-27	0.0004716363	South America
South America|hCoV-19/Colombia/VAC-GVI-97161/2020|EPI ISL 447791|B.1|Colombia|2020-04-03	South America|hCoV-19/Peru/LIM-UPCH-0122/2020|EPI ISL 568518|B.1.1.1|Peru|2020-08-27	0.0004718430	South America
South America|hCoV-19/Chile/RM-ISPCH-76/2020|EPI ISL 445373|B.1.1.33|Chile|2020-04-03	South America|hCoV-19/Peru/LIM-UPCH-0122/2020|EPI ISL 568518|B.1.1.1|Peru|2020-08-27	0.0004039653	South America
South America|hCoV-19/Colombia/CUN-INS-96791/2020|EPI ISL 498167|B.1|Colombia|2020-04-03	South America|hCoV-19/Peru/LIM-UPCH-0122/2020|EPI ISL 568518|B.1.1.1|Peru|2020-08-27	0.0004040323	South America
South America|hCoV-19/Colombia/VAC-GVI-97181/2020|EPI ISL 447792|B.1.255|Colombia|2020-04-03	South America|hCoV-19/Peru/LIM-UPCH-0122/2020|EPI ISL 568518|B.1.1.1|Peru|2020-08-27	0.0006063571	South America
South America|hCoV-19/Brazil/RJ-0256/2020|EPI ISL 470624|B.1.1.33|Brazil|2020-04-03	South America|hCoV-19/Peru/LIM-UPCH-0122/2020|EPI ISL 568518|B.1.1.1|Peru|2020-08-27	0.0004757297	South America
South America|hCoV-19/Brazil/MG-0219/2020|EPI ISL 470585|B.1.1.33|Brazil|2020-04-03	South America|hCoV-19/Peru/LIM-UPCH-0122/2020|EPI ISL 568518|B.1.1.1|Peru|2020-08-27	0.0003764897	South America
South America|hCoV-19/Brazil/SP-L19-CD409/2020|EPI ISL 476332|B.1.1.33|Brazil|2020-04-03	South America|hCoV-19/Peru/LIM-UPCH-0122/2020|EPI ISL 568518|B.1.1.1|Peru|2020-08-27	0.0004107394	South America
South America|hCoV-19/Brazil/SP-L20-CD415/2020|EPI ISL 476350|B.1.1.33|Brazil|2020-04-03	South America|hCoV-19/Peru/LIM-UPCH-0122/2020|EPI ISL 568518|B.1.1.1|Peru|2020-08-27	0.0004107534	South America
South America|hCoV-19/Brazil/GO-0209/2020|EPI ISL 470576|B.1.5|Brazil|2020-04-03	South America|hCoV-19/Peru/LIM-UPCH-0122/2020|EPI ISL 568518|B.1.1.1|Peru|2020-08-27	0.0004450796	South America
South America|hCoV-19/Brazil/PE-L20-CD432/2020|EPI ISL 476359|B.1.1|Brazil|2020-04-03	South America|hCoV-19/Peru/LIM-UPCH-0122/2020|EPI ISL 568518|B.1.1.1|Peru|2020-08-27	0.0003080864	South America
South America|hCoV-19/Brazil/PA-0237/2020|EPI ISL 470611|B.1.1.33|Brazil|2020-04-03	South America|hCoV-19/Peru/LIM-UPCH-0122/2020|EPI ISL 568518|B.1.1.1|Peru|2020-08-27	0.0004495158	South America
South America|hCoV-19/Brazil/PA-0235/2020|EPI ISL 470609|B.1.1.33|Brazil|2020-04-03	South America|hCoV-19/Peru/LIM-UPCH-0122/2020|EPI ISL 568518|B.1.1.1|Peru|2020-08-27	0.0004149569	South America
South America|hCoV-19/Brazil/SP-L1-CAMPI8/2020|EPI ISL 476170|B.1.1.33|Brazil|2020-04-03	South America|hCoV-19/Peru/LIM-UPCH-0122/2020|EPI ISL 568518|B.1.1.1|Peru|2020-08-27	0.0003834841	South America
South America|hCoV-19/Brazil/SP-L20-CD418/2020|EPI ISL 476352|B.1.1.33|Brazil|2020-04-03	South America|hCoV-19/Peru/LIM-UPCH-0122/2020|EPI ISL 568518|B.1.1.1|Peru|2020-08-27	0.0004552923	South America
South America|hCoV-19/Brazil/SP-131/2020|EPI ISL 471543|B.1.5|Brazil|2020-04-04	South America|hCoV-19/Peru/LIM-UPCH-0122/2020|EPI ISL 568518|B.1.1.1|Peru|2020-08-27	0.0004713625	South America
South America|hCoV-19/Chile/RM-ISPCH-79/2020|EPI ISL 445376|B.1|Chile|2020-04-04	South America|hCoV-19/Peru/LIM-UPCH-0122/2020|EPI ISL 568518|B.1.1.1|Peru|2020-08-27	0.0006060947	South America
South America|hCoV-19/Chile/RM-ISPCH-78/2020|EPI ISL 445375|B.1.1.1|Chile|2020-04-04	South America|hCoV-19/Peru/LIM-UPCH-0122/2020|EPI ISL 568518|B.1.1.1|Peru|2020-08-27	0.0002019369	South America
South America|hCoV-19/Colombia/CUN-GVI-97718/2020|EPI ISL 447800|B.1.255|Colombia|2020-04-04	South America|hCoV-19/Peru/LIM-UPCH-0122/2020|EPI ISL 568518|B.1.1.1|Peru|2020-08-27	0.0004713664	South America
South America|hCoV-19/Colombia/NAR-GVI-97417/2020|EPI ISL 447798|B.1.1|Colombia|2020-04-04	South America|hCoV-19/Peru/LIM-UPCH-0122/2020|EPI ISL 568518|B.1.1.1|Peru|2020-08-27	0.0003366115	South America
South America|hCoV-19/Brazil/RJ-1830/2020|EPI ISL 541349|B.1.1.33|Brazil|2020-04-04	South America|hCoV-19/Peru/LIM-UPCH-0122/2020|EPI ISL 568518|B.1.1.1|Peru|2020-08-27	0.0004376445	South America
South America|hCoV-19/Colombia/VAC-GVI-97321/2020|EPI ISL 447796|B.1.1|Colombia|2020-04-04	South America|hCoV-19/Peru/LIM-UPCH-0122/2020|EPI ISL 568518|B.1.1.1|Peru|2020-08-27	0.0003366995	South America
South America|hCoV-19/Colombia/VAC-GVI-97212/2020|EPI ISL 447795|B.1|Colombia|2020-04-04	South America|hCoV-19/Peru/LIM-UPCH-0122/2020|EPI ISL 568518|B.1.1.1|Peru|2020-08-27	0.0005388331	South America
South America|hCoV-19/Colombia/MET-GVI-97782/2020|EPI ISL 447803|B.1.1|Colombia|2020-04-04	South America|hCoV-19/Peru/LIM-UPCH-0122/2020|EPI ISL 568518|B.1.1.1|Peru|2020-08-27	0.0003703653	South America
South America|hCoV-19/Colombia/MET-GVI-97769/2020|EPI ISL 447802|B.1.1|Colombia|2020-04-04	South America|hCoV-19/Peru/LIM-UPCH-0122/2020|EPI ISL 568518|B.1.1.1|Peru|2020-08-27	0.0003030150	South America
South America|hCoV-19/Colombia/RIS-GVI-98006/2020|EPI ISL 447809|B.1.3|Colombia|2020-04-04	South America|hCoV-19/Peru/LIM-UPCH-0122/2020|EPI ISL 568518|B.1.1.1|Peru|2020-08-27	0.0006063084	South America
South America|hCoV-19/Colombia/BOY-GVI-97349/2020|EPI ISL 447797|B.1.255|Colombia|2020-04-04	South America|hCoV-19/Peru/LIM-UPCH-0122/2020|EPI ISL 568518|B.1.1.1|Peru|2020-08-27	0.0005388735	South America
South America|hCoV-19/Colombia/MET-GVI-97783/2020|EPI ISL 447804|B.1.1|Colombia|2020-04-04	South America|hCoV-19/Peru/LIM-UPCH-0122/2020|EPI ISL 568518|B.1.1.1|Peru|2020-08-27	0.0003704027	South America
South America|hCoV-19/Chile/RM-ISPCH-77/2020|EPI ISL 445374|B.1.1.1|Chile|2020-04-04	South America|hCoV-19/Peru/LIM-UPCH-0122/2020|EPI ISL 568518|B.1.1.1|Peru|2020-08-27	0.0002019437	South America
South America|hCoV-19/Chile/BI-ISPCH-4/2020|EPI ISL 445378|B.1.1|Chile|2020-04-04	South America|hCoV-19/Peru/LIM-UPCH-0122/2020|EPI ISL 568518|B.1.1.1|Peru|2020-08-27	0.0003366202	South America
South America|hCoV-19/Brazil/RJ-1862/2020|EPI ISL 541350|B.1.1.33|Brazil|2020-04-04	South America|hCoV-19/Peru/LIM-UPCH-0122/2020|EPI ISL 568518|B.1.1.1|Peru|2020-08-27	0.0004039978	South America
South America|hCoV-19/Brazil/RJ-1783/2020|EPI ISL 541347|B.1.1.33|Brazil|2020-04-04	South America|hCoV-19/Peru/LIM-UPCH-0122/2020|EPI ISL 568518|B.1.1.1|Peru|2020-08-27	0.0004044827	South America
South America|hCoV-19/Argentina/PAIS-A0018/2020|EPI ISL 430809|B.1.1.1|Argentina|2020-04-04	South America|hCoV-19/Peru/LIM-UPCH-0122/2020|EPI ISL 568518|B.1.1.1|Peru|2020-08-27	0.0002360303	South America
South America|hCoV-19/Brazil/MG-0220/2020|EPI ISL 470586|B.1.1.33|Brazil|2020-04-04	South America|hCoV-19/Peru/LIM-UPCH-0122/2020|EPI ISL 568518|B.1.1.1|Peru|2020-08-27	0.0004792138	South America
South America|hCoV-19/Brazil/GO-0210/2020|EPI ISL 470577|B.1.1.33|Brazil|2020-04-04	South America|hCoV-19/Peru/LIM-UPCH-0122/2020|EPI ISL 568518|B.1.1.1|Peru|2020-08-27	0.0003765155	South America
South America|hCoV-19/Chile/RM-ISPCH-74/2020|EPI ISL 445370|B.1.1.33|Chile|2020-04-05	South America|hCoV-19/Peru/LIM-UPCH-0122/2020|EPI ISL 568518|B.1.1.1|Peru|2020-08-27	0.0003702684	South America
South America|hCoV-19/Chile/RM-ISPCH-80/2020|EPI ISL 445377|B.1.1|Chile|2020-04-05	South America|hCoV-19/Peru/LIM-UPCH-0122/2020|EPI ISL 568518|B.1.1.1|Peru|2020-08-27	0.0003366002	South America
South America|hCoV-19/Brazil/RJ-1870/2020|EPI ISL 541351|B.1|Brazil|2020-04-05	South America|hCoV-19/Peru/LIM-UPCH-0122/2020|EPI ISL 568518|B.1.1.1|Peru|2020-08-27	0.0004377669	South America
South America|hCoV-19/Colombia/RIS-GVI-98011/2020|EPI ISL 447810|B.1.3|Colombia|2020-04-05	South America|hCoV-19/Peru/LIM-UPCH-0122/2020|EPI ISL 568518|B.1.1.1|Peru|2020-08-27	0.0006399368	South America
South America|hCoV-19/Colombia/CUN-GVI-98087/2020|EPI ISL 447812|B.1.255|Colombia|2020-04-05	South America|hCoV-19/Peru/LIM-UPCH-0122/2020|EPI ISL 568518|B.1.1.1|Peru|2020-08-27	0.0004714458	South America
South America|hCoV-19/Colombia/CUN-GVI-98290/2020|EPI ISL 447813|B.1.255|Colombia|2020-04-05	South America|hCoV-19/Peru/LIM-UPCH-0122/2020|EPI ISL 568518|B.1.1.1|Peru|2020-08-27	0.0005726223	South America
South America|hCoV-19/Brazil/SP-L22-CD487/2020|EPI ISL 476383|B.1.1.33|Brazil|2020-04-05	South America|hCoV-19/Peru/LIM-UPCH-0122/2020|EPI ISL 568518|B.1.1.1|Peru|2020-08-27	0.0003764897	South America
South America|hCoV-19/Colombia/HUI-GVI-98032/2020|EPI ISL 447811|B.1.5|Colombia|2020-04-05	South America|hCoV-19/Peru/LIM-UPCH-0122/2020|EPI ISL 568518|B.1.1.1|Peru|2020-08-27	0.0004181653	South America
South America|hCoV-19/Brazil/MG-0221/2020|EPI ISL 470587|B.1.1.33|Brazil|2020-04-05	South America|hCoV-19/Peru/LIM-UPCH-0122/2020|EPI ISL 568518|B.1.1.1|Peru|2020-08-27	0.0004532851	South America
South America|hCoV-19/Brazil/MA-IEC-163069/2020|EPI ISL 458149|B.1.1.33|Brazil|2020-04-06	South America|hCoV-19/Peru/LIM-UPCH-0122/2020|EPI ISL 568518|B.1.1.1|Peru|2020-08-27	0.0005049686	South America
South America|hCoV-19/Brazil/RJ-1466/2020|EPI ISL 456081|B.1.1.33|Brazil|2020-04-06	South America|hCoV-19/Peru/LIM-UPCH-0122/2020|EPI ISL 568518|B.1.1.1|Peru|2020-08-27	0.0003704055	South America
South America|hCoV-19/Brazil/RJ-1464/2020|EPI ISL 456080|B.1.1.33|Brazil|2020-04-06	South America|hCoV-19/Peru/LIM-UPCH-0122/2020|EPI ISL 568518|B.1.1.1|Peru|2020-08-27	0.0004040982	South America
South America|hCoV-19/Chile/RM-ISPCH-73/2020|EPI ISL 445369|B.1.1.33|Chile|2020-04-06	South America|hCoV-19/Peru/LIM-UPCH-0122/2020|EPI ISL 568518|B.1.1.1|Peru|2020-08-27	0.0004039517	South America
South America|hCoV-19/Brazil/RJ-1798/2020|EPI ISL 541348|B.1.1.33|Brazil|2020-04-06	South America|hCoV-19/Peru/LIM-UPCH-0122/2020|EPI ISL 568518|B.1.1.1|Peru|2020-08-27	0.0004039653	South America
South America|hCoV-19/Brazil/PE-IAM215/2020|EPI ISL 500471|B.1.1|Brazil|2020-04-06	South America|hCoV-19/Peru/LIM-UPCH-0122/2020|EPI ISL 568518|B.1.1.1|Peru|2020-08-27	0.0003737240	South America
South America|hCoV-19/Brazil/RJ-0257/2020|EPI ISL 470625|B.1.1.33|Brazil|2020-04-06	South America|hCoV-19/Peru/LIM-UPCH-0122/2020|EPI ISL 568518|B.1.1.1|Peru|2020-08-27	0.0003737268	South America
South America|hCoV-19/Colombia/SAN-INS-94514/2020|EPI ISL 456156|B.1.1|Colombia|2020-04-06	South America|hCoV-19/Peru/LIM-UPCH-0122/2020|EPI ISL 568518|B.1.1.1|Peru|2020-08-27	0.0003070667	South America
South America|hCoV-19/Colombia/VAC-GVI-97223/2020|EPI ISL 447814|B.1.5|Colombia|2020-04-06	South America|hCoV-19/Peru/LIM-UPCH-0122/2020|EPI ISL 568518|B.1.1.1|Peru|2020-08-27	0.0004786112	South America
South America|hCoV-19/Brazil/MG-0222/2020|EPI ISL 470588|B.1.1.33|Brazil|2020-04-06	South America|hCoV-19/Peru/LIM-UPCH-0122/2020|EPI ISL 568518|B.1.1.1|Peru|2020-08-27	0.0005477572	South America
South America|hCoV-19/Brazil/SP-L20-CD436/2020|EPI ISL 476362|B.1.1.33|Brazil|2020-04-06	South America|hCoV-19/Peru/LIM-UPCH-0122/2020|EPI ISL 568518|B.1.1.1|Peru|2020-08-27	0.0004218609	South America
South America|hCoV-19/Ecuador/USFQ-128/2020|EPI ISL 491933|B.1.5|Ecuador|2020-04-07	South America|hCoV-19/Peru/LIM-UPCH-0122/2020|EPI ISL 568518|B.1.1.1|Peru|2020-08-27	0.0005050186	South America
South America|hCoV-19/Ecuador/USFQ-129/2020|EPI ISL 491934|B.1.1.10|Ecuador|2020-04-07	South America|hCoV-19/Peru/LIM-UPCH-0122/2020|EPI ISL 568518|B.1.1.1|Peru|2020-08-27	0.0003702780	South America
South America|hCoV-19/Argentina/PAIS-A0019/2020|EPI ISL 430810|B.1.3|Argentina|2020-04-07	South America|hCoV-19/Peru/LIM-UPCH-0122/2020|EPI ISL 568518|B.1.1.1|Peru|2020-08-27	0.0006398076	South America
South America|hCoV-19/Colombia/COR-GVI-97517/2020|EPI ISL 447816|B.1|Colombia|2020-04-07	South America|hCoV-19/Peru/LIM-UPCH-0122/2020|EPI ISL 568518|B.1.1.1|Peru|2020-08-27	0.0005053594	South America
South America|hCoV-19/Brazil/PE-IAM89/2020|EPI ISL 500486|B.1.1|Brazil|2020-04-07	South America|hCoV-19/Peru/LIM-UPCH-0122/2020|EPI ISL 568518|B.1.1.1|Peru|2020-08-27	0.0003029844	South America
South America|hCoV-19/Brazil/PE-IAM10/2020|EPI ISL 500461|B.1.1|Brazil|2020-04-07	South America|hCoV-19/Peru/LIM-UPCH-0122/2020|EPI ISL 568518|B.1.1.1|Peru|2020-08-27	0.0003706148	South America
South America|hCoV-19/Brazil/PE-IAM08/2020|EPI ISL 500460|B.1.1|Brazil|2020-04-07	South America|hCoV-19/Peru/LIM-UPCH-0122/2020|EPI ISL 568518|B.1.1.1|Peru|2020-08-27	0.0003371220	South America
South America|hCoV-19/Ecuador/USFQ-207/2020|EPI ISL 527819|B.1.1|Ecuador|2020-04-07	South America|hCoV-19/Peru/LIM-UPCH-0122/2020|EPI ISL 568518|B.1.1.1|Peru|2020-08-27	0.0003725249	South America
South America|hCoV-19/Brazil/RJ-0259/2020|EPI ISL 470626|B.1.1.33|Brazil|2020-04-07	South America|hCoV-19/Peru/LIM-UPCH-0122/2020|EPI ISL 568518|B.1.1.1|Peru|2020-08-27	0.0004756524	South America
South America|hCoV-19/Brazil/RJ-0260/2020|EPI ISL 470627|B.1.1.33|Brazil|2020-04-07	South America|hCoV-19/Peru/LIM-UPCH-0122/2020|EPI ISL 568518|B.1.1.1|Peru|2020-08-27	0.0005096392	South America
South America|hCoV-19/Brazil/PE-IAM226/2020|EPI ISL 500474|B.1.1|Brazil|2020-04-07	South America|hCoV-19/Peru/LIM-UPCH-0122/2020|EPI ISL 568518|B.1.1.1|Peru|2020-08-27	0.0004082713	South America
South America|hCoV-19/Brazil/SP-L1-CAMPI13/2020|EPI ISL 476155|B.1.1.33|Brazil|2020-04-07	South America|hCoV-19/Peru/LIM-UPCH-0122/2020|EPI ISL 568518|B.1.1.1|Peru|2020-08-27	0.0003765022	South America
South America|hCoV-19/Brazil/PE-IAM18/2020|EPI ISL 500868|B.1.1|Brazil|2020-04-07	South America|hCoV-19/Peru/LIM-UPCH-0122/2020|EPI ISL 568518|B.1.1.1|Peru|2020-08-27	0.0003776134	South America
South America|hCoV-19/Brazil/PE-IAM17/2020|EPI ISL 500866|B.1.1|Brazil|2020-04-07	South America|hCoV-19/Peru/LIM-UPCH-0122/2020|EPI ISL 568518|B.1.1.1|Peru|2020-08-27	0.0003801364	South America
South America|hCoV-19/Brazil/PE-IAM16/2020|EPI ISL 500865|B.1.1|Brazil|2020-04-07	South America|hCoV-19/Peru/LIM-UPCH-0122/2020|EPI ISL 568518|B.1.1.1|Peru|2020-08-27	0.0003822180	South America
South America|hCoV-19/Brazil/PE-IAM19/2020|EPI ISL 500467|B.1|Brazil|2020-04-07	South America|hCoV-19/Peru/LIM-UPCH-0122/2020|EPI ISL 568518|B.1.1.1|Peru|2020-08-27	0.0006622314	South America
South America|hCoV-19/Brazil/SP-138/2020|EPI ISL 468305|B.1.1|Brazil|2020-04-08	South America|hCoV-19/Peru/LIM-UPCH-0122/2020|EPI ISL 568518|B.1.1.1|Peru|2020-08-27	0.0004376704	South America
South America|hCoV-19/Brazil/RJ-INCA-C06/2020|EPI ISL 513513|B.1.1.33|Brazil|2020-04-08	South America|hCoV-19/Peru/LIM-UPCH-0122/2020|EPI ISL 568518|B.1.1.1|Peru|2020-08-27	0.0004376094	South America
South America|hCoV-19/Brazil/PE-IAM84/2020|EPI ISL 500484|B.1.1|Brazil|2020-04-08	South America|hCoV-19/Peru/LIM-UPCH-0122/2020|EPI ISL 568518|B.1.1.1|Peru|2020-08-27	0.0003366002	South America
South America|hCoV-19/Brazil/RJ-1702/2020|EPI ISL 456087|B.1.1.33|Brazil|2020-04-08	South America|hCoV-19/Peru/LIM-UPCH-0122/2020|EPI ISL 568518|B.1.1.1|Peru|2020-08-27	0.0004040877	South America
South America|hCoV-19/Brazil/RJ-1690/2020|EPI ISL 456084|B.1.1.33|Brazil|2020-04-08	South America|hCoV-19/Peru/LIM-UPCH-0122/2020|EPI ISL 568518|B.1.1.1|Peru|2020-08-27	0.0004714689	South America
South America|hCoV-19/Brazil/RJ-1701/2020|EPI ISL 456086|B.1.1.33|Brazil|2020-04-08	South America|hCoV-19/Peru/LIM-UPCH-0122/2020|EPI ISL 568518|B.1.1.1|Peru|2020-08-27	0.0004377715	South America
South America|hCoV-19/Brazil/RJ-1691/2020|EPI ISL 456085|B.1.1.33|Brazil|2020-04-08	South America|hCoV-19/Peru/LIM-UPCH-0122/2020|EPI ISL 568518|B.1.1.1|Peru|2020-08-27	0.0003704055	South America
South America|hCoV-19/Peru/LAM-INS-044/2020|EPI ISL 514265|B.1.1.1|Peru|2020-04-08	South America|hCoV-19/Peru/LIM-UPCH-0122/2020|EPI ISL 568518|B.1.1.1|Peru|2020-08-27	0.0002033079	South America
South America|hCoV-19/Brazil/PE-IAM30/2020|EPI ISL 500477|B.1.1|Brazil|2020-04-08	South America|hCoV-19/Peru/LIM-UPCH-0122/2020|EPI ISL 568518|B.1.1.1|Peru|2020-08-27	0.0003367929	South America
South America|hCoV-19/Brazil/PE-IAM29/2020|EPI ISL 500872|B.1.1|Brazil|2020-04-08	South America|hCoV-19/Peru/LIM-UPCH-0122/2020|EPI ISL 568518|B.1.1.1|Peru|2020-08-27	0.0003709348	South America
South America|hCoV-19/Brazil/PE-IAM221/2020|EPI ISL 500473|B.1.1|Brazil|2020-04-08	South America|hCoV-19/Peru/LIM-UPCH-0122/2020|EPI ISL 568518|B.1.1.1|Peru|2020-08-27	0.0003041821	South America
South America|hCoV-19/Brazil/PE-IAM48/2020|EPI ISL 500482|B.1.1|Brazil|2020-04-08	South America|hCoV-19/Peru/LIM-UPCH-0122/2020|EPI ISL 568518|B.1.1.1|Peru|2020-08-27	0.0003382250	South America
South America|hCoV-19/Brazil/PE-IAM87/2020|EPI ISL 500485|B.1.1|Brazil|2020-04-08	South America|hCoV-19/Peru/LIM-UPCH-0122/2020|EPI ISL 568518|B.1.1.1|Peru|2020-08-27	0.0003385137	South America
South America|hCoV-19/Brazil/PE-IAM39/2020|EPI ISL 500481|B.1.1|Brazil|2020-04-08	South America|hCoV-19/Peru/LIM-UPCH-0122/2020|EPI ISL 568518|B.1.1.1|Peru|2020-08-27	0.0005087667	South America
South America|hCoV-19/Brazil/PE-IAM273/2020|EPI ISL 500476|B.1.1|Brazil|2020-04-08	South America|hCoV-19/Peru/LIM-UPCH-0122/2020|EPI ISL 568518|B.1.1.1|Peru|2020-08-27	0.0003764122	South America
South America|hCoV-19/Brazil/SP-L1-CAMPI16/2020|EPI ISL 476158|B.1.1.33|Brazil|2020-04-08	South America|hCoV-19/Peru/LIM-UPCH-0122/2020|EPI ISL 568518|B.1.1.1|Peru|2020-08-27	0.0004107357	South America
South America|hCoV-19/Brazil/MG-0289/2020|EPI ISL 470594|B.1.1.33|Brazil|2020-04-08	South America|hCoV-19/Peru/LIM-UPCH-0122/2020|EPI ISL 568518|B.1.1.1|Peru|2020-08-27	0.0005476832	South America
South America|hCoV-19/Brazil/RJ-0261/2020|EPI ISL 470628|B.1.1.33|Brazil|2020-04-08	South America|hCoV-19/Peru/LIM-UPCH-0122/2020|EPI ISL 568518|B.1.1.1|Peru|2020-08-27	0.0003768379	South America
South America|hCoV-19/Brazil/AP-IEC-163359/2020|EPI ISL 524795|B.1.1.33|Brazil|2020-04-09	South America|hCoV-19/Peru/LIM-UPCH-0122/2020|EPI ISL 568518|B.1.1.1|Peru|2020-08-27	0.0003702684	South America
South America|hCoV-19/Brazil/RJ-1901/2020|EPI ISL 456089|B.1.1.33|Brazil|2020-04-09	South America|hCoV-19/Peru/LIM-UPCH-0122/2020|EPI ISL 568518|B.1.1.1|Peru|2020-08-27	0.0004714909	South America
South America|hCoV-19/Brazil/RJ-1902/2020|EPI ISL 456090|B.1.1.33|Brazil|2020-04-09	South America|hCoV-19/Peru/LIM-UPCH-0122/2020|EPI ISL 568518|B.1.1.1|Peru|2020-08-27	0.0004714786	South America
South America|hCoV-19/Brazil/RJ-1921/2020|EPI ISL 456091|B.1.1.33|Brazil|2020-04-09	South America|hCoV-19/Peru/LIM-UPCH-0122/2020|EPI ISL 568518|B.1.1.1|Peru|2020-08-27	0.0004378032	South America
South America|hCoV-19/Colombia/MET-INS-95637/2020|EPI ISL 498164|B.1.1|Colombia|2020-04-09	South America|hCoV-19/Peru/LIM-UPCH-0122/2020|EPI ISL 568518|B.1.1.1|Peru|2020-08-27	0.0003029742	South America
South America|hCoV-19/Colombia/RIS-INS-95663/2020|EPI ISL 498165|B.1.5|Colombia|2020-04-09	South America|hCoV-19/Peru/LIM-UPCH-0122/2020|EPI ISL 568518|B.1.1.1|Peru|2020-08-27	0.0004714042	South America
South America|hCoV-19/Brazil/PE-IAM138/2020|EPI ISL 500463|B|Brazil|2020-04-09	South America|hCoV-19/Peru/LIM-UPCH-0122/2020|EPI ISL 568518|B.1.1.1|Peru|2020-08-27	0.0005729204	South America
South America|hCoV-19/Colombia/COR-GVI-97527/2020|EPI ISL 447817|B.1.255|Colombia|2020-04-09	South America|hCoV-19/Peru/LIM-UPCH-0122/2020|EPI ISL 568518|B.1.1.1|Peru|2020-08-27	0.0005052403	South America
South America|hCoV-19/Brazil/PE-IAM103/2020|EPI ISL 500462|B.1.1|Brazil|2020-04-09	South America|hCoV-19/Peru/LIM-UPCH-0122/2020|EPI ISL 568518|B.1.1.1|Peru|2020-08-27	0.0003381222	South America
South America|hCoV-19/Brazil/RJ-0262/2020|EPI ISL 470629|B.1.1.33|Brazil|2020-04-09	South America|hCoV-19/Peru/LIM-UPCH-0122/2020|EPI ISL 568518|B.1.1.1|Peru|2020-08-27	0.0003737016	South America
South America|hCoV-19/Brazil/PE-IAM238/2020|EPI ISL 500475|B.1.1|Brazil|2020-04-09	South America|hCoV-19/Peru/LIM-UPCH-0122/2020|EPI ISL 568518|B.1.1.1|Peru|2020-08-27	0.0003399520	South America
South America|hCoV-19/Brazil/PE-IAM212/2020|EPI ISL 500470|B.1.1|Brazil|2020-04-09	South America|hCoV-19/Peru/LIM-UPCH-0122/2020|EPI ISL 568518|B.1.1.1|Peru|2020-08-27	0.0004426051	South America
South America|hCoV-19/Brazil/PE-IAM220/2020|EPI ISL 500472|B.1.1|Brazil|2020-04-09	South America|hCoV-19/Peru/LIM-UPCH-0122/2020|EPI ISL 568518|B.1.1.1|Peru|2020-08-27	0.0003413649	South America
South America|hCoV-19/Brazil/SP-L1-CAMPI19/2020|EPI ISL 476160|B.1.1.33|Brazil|2020-04-09	South America|hCoV-19/Peru/LIM-UPCH-0122/2020|EPI ISL 568518|B.1.1.1|Peru|2020-08-27	0.0003765022	South America
South America|hCoV-19/Brazil/MG-0288/2020|EPI ISL 470593|B.1|Brazil|2020-04-09	South America|hCoV-19/Peru/LIM-UPCH-0122/2020|EPI ISL 568518|B.1.1.1|Peru|2020-08-27	0.0004794094	South America
South America|hCoV-19/Brazil/PE-IAM167/2020|EPI ISL 500466|B.1.1|Brazil|2020-04-09	South America|hCoV-19/Peru/LIM-UPCH-0122/2020|EPI ISL 568518|B.1.1.1|Peru|2020-08-27	0.0003777921	South America
South America|hCoV-19/Brazil/PE-IAM209/2020|EPI ISL 500468|B.1.1|Brazil|2020-04-09	South America|hCoV-19/Peru/LIM-UPCH-0122/2020|EPI ISL 568518|B.1.1.1|Peru|2020-08-27	0.0003451369	South America
South America|hCoV-19/Brazil/PE-IAM230/2020|EPI ISL 500869|B.1.1|Brazil|2020-04-09	South America|hCoV-19/Peru/LIM-UPCH-0122/2020|EPI ISL 568518|B.1.1.1|Peru|2020-08-27	0.0003801709	South America
South America|hCoV-19/Brazil/PE-IAM235/2020|EPI ISL 500870|B.1.1|Brazil|2020-04-09	South America|hCoV-19/Peru/LIM-UPCH-0122/2020|EPI ISL 568518|B.1.1.1|Peru|2020-08-27	0.0003460853	South America
South America|hCoV-19/Brazil/PE-IAM171/2020|EPI ISL 500867|B.1.1|Brazil|2020-04-09	South America|hCoV-19/Peru/LIM-UPCH-0122/2020|EPI ISL 568518|B.1.1.1|Peru|2020-08-27	0.0005204365	South America
South America|hCoV-19/Brazil/PE-IAM158/2020|EPI ISL 500465|B.1.1|Brazil|2020-04-09	South America|hCoV-19/Peru/LIM-UPCH-0122/2020|EPI ISL 568518|B.1.1.1|Peru|2020-08-27	0.0004521224	South America
South America|hCoV-19/Brazil/PE-IAM211/2020|EPI ISL 500469|B.1.1|Brazil|2020-04-09	South America|hCoV-19/Peru/LIM-UPCH-0122/2020|EPI ISL 568518|B.1.1.1|Peru|2020-08-27	0.0003829305	South America
South America|hCoV-19/Brazil/PE-IAM139/2020|EPI ISL 500464|B.1.1|Brazil|2020-04-09	South America|hCoV-19/Peru/LIM-UPCH-0122/2020|EPI ISL 568518|B.1.1.1|Peru|2020-08-27	0.0003495810	South America
South America|hCoV-19/Brazil/PE-IAM248/2020|EPI ISL 500871|B.1.1|Brazil|2020-04-09	South America|hCoV-19/Peru/LIM-UPCH-0122/2020|EPI ISL 568518|B.1.1.1|Peru|2020-08-27	0.0003536427	South America
South America|hCoV-19/Brazil/SP-181/2020|EPI ISL 523976|B.1.1.33|Brazil|2020-04-10	South America|hCoV-19/Peru/LIM-UPCH-0122/2020|EPI ISL 568518|B.1.1.1|Peru|2020-08-27	0.0004712813	South America
South America|hCoV-19/Brazil/RJ-1923/2020|EPI ISL 456092|B.1.1.33|Brazil|2020-04-10	South America|hCoV-19/Peru/LIM-UPCH-0122/2020|EPI ISL 568518|B.1.1.1|Peru|2020-08-27	0.0004041066	South America
South America|hCoV-19/Peru/ANC-INS-049/2020|EPI ISL 516653|C.14|Peru|2020-04-10	South America|hCoV-19/Peru/LIM-UPCH-0122/2020|EPI ISL 568518|B.1.1.1|Peru|2020-08-27	0.0002711148	South America
South America|hCoV-19/Brazil/SP-545/2020|EPI ISL 471551|B.1.1.33|Brazil|2020-04-10	South America|hCoV-19/Peru/LIM-UPCH-0122/2020|EPI ISL 568518|B.1.1.1|Peru|2020-08-27	0.0004039843	South America
South America|hCoV-19/Brazil/SP-176/2020|EPI ISL 523972|B.1|Brazil|2020-04-11	South America|hCoV-19/Peru/LIM-UPCH-0122/2020|EPI ISL 568518|B.1.1.1|Peru|2020-08-27	0.0005050297	South America
South America|hCoV-19/Argentina/PAIS-A0020/2020|EPI ISL 430811|B.1.1.1|Argentina|2020-04-11	South America|hCoV-19/Peru/LIM-UPCH-0122/2020|EPI ISL 568518|B.1.1.1|Peru|2020-08-27	0.0002019464	South America
South America|hCoV-19/Peru/ANC-INS-050/2020|EPI ISL 516654|B.1.255|Peru|2020-04-11	South America|hCoV-19/Peru/LIM-UPCH-0122/2020|EPI ISL 568518|B.1.1.1|Peru|2020-08-27	0.0005082979	South America
South America|hCoV-19/Peru/ANC-INS-045/2020|EPI ISL 516628|B.1.255|Peru|2020-04-11	South America|hCoV-19/Peru/LIM-UPCH-0122/2020|EPI ISL 568518|B.1.1.1|Peru|2020-08-27	0.0005084357	South America
South America|hCoV-19/Peru/LIM-INS-041/2020|EPI ISL 514226|B.1.1|Peru|2020-04-11	South America|hCoV-19/Peru/LIM-UPCH-0122/2020|EPI ISL 568518|B.1.1.1|Peru|2020-08-27	0.0003049759	South America
South America|hCoV-19/Peru/ANC-INS-052/2020|EPI ISL 516686|B.1.1.1|Peru|2020-04-11	South America|hCoV-19/Peru/LIM-UPCH-0122/2020|EPI ISL 568518|B.1.1.1|Peru|2020-08-27	0.0002372040	South America
South America|hCoV-19/Peru/LIM-INS-053/2020|EPI ISL 516721|B.1.1.1|Peru|2020-04-11	South America|hCoV-19/Peru/LIM-UPCH-0122/2020|EPI ISL 568518|B.1.1.1|Peru|2020-08-27	0.0002372040	South America
South America|hCoV-19/Argentina/PAIS-A0021/2020|EPI ISL 430812|B.1.1.1|Argentina|2020-04-11	South America|hCoV-19/Peru/LIM-UPCH-0122/2020|EPI ISL 568518|B.1.1.1|Peru|2020-08-27	0.0002693317	South America
South America|hCoV-19/Argentina/PAIS-A0022/2020|EPI ISL 430813|B.1.1.1|Argentina|2020-04-11	South America|hCoV-19/Peru/LIM-UPCH-0122/2020|EPI ISL 568518|B.1.1.1|Peru|2020-08-27	0.0001695091	South America
South America|hCoV-19/Brazil/RJ-1927/2020|EPI ISL 456093|B.1.1.33|Brazil|2020-04-12	South America|hCoV-19/Peru/LIM-UPCH-0122/2020|EPI ISL 568518|B.1.1.1|Peru|2020-08-27	0.0004377918	South America
South America|hCoV-19/Peru/ANC-INS-051/2020|EPI ISL 516685|B.1.1.1|Peru|2020-04-12	South America|hCoV-19/Peru/LIM-UPCH-0122/2020|EPI ISL 568518|B.1.1.1|Peru|2020-08-27	0.0002372040	South America
South America|hCoV-19/Peru/LAL-INS-056/2020|EPI ISL 517686|C.14|Peru|2020-04-12	South America|hCoV-19/Peru/LIM-UPCH-0122/2020|EPI ISL 568518|B.1.1.1|Peru|2020-08-27	0.0002711020	South America
South America|hCoV-19/Peru/LIM-INS-042/2020|EPI ISL 514227|B.1|Peru|2020-04-12	South America|hCoV-19/Peru/LIM-UPCH-0122/2020|EPI ISL 568518|B.1.1.1|Peru|2020-08-27	0.0004745194	South America
South America|hCoV-19/Colombia/I30/2020|EPI ISL 526959|B.1|Colombia|2020-04-12	South America|hCoV-19/Peru/LIM-UPCH-0122/2020|EPI ISL 568518|B.1.1.1|Peru|2020-08-27	0.0006108996	South America
South America|hCoV-19/Brazil/RJ-1953/2020|EPI ISL 541352|B.1.1.33|Brazil|2020-04-13	South America|hCoV-19/Peru/LIM-UPCH-0122/2020|EPI ISL 568518|B.1.1.1|Peru|2020-08-27	0.0003702684	South America
South America|hCoV-19/Brazil/RJ-1948/2020|EPI ISL 456095|B.1.1.33|Brazil|2020-04-13	South America|hCoV-19/Peru/LIM-UPCH-0122/2020|EPI ISL 568518|B.1.1.1|Peru|2020-08-27	0.0003704055	South America
South America|hCoV-19/Brazil/RJ-1952/2020|EPI ISL 456096|B.1.1.33|Brazil|2020-04-13	South America|hCoV-19/Peru/LIM-UPCH-0122/2020|EPI ISL 568518|B.1.1.1|Peru|2020-08-27	0.0004040982	South America
South America|hCoV-19/Brazil/RJ-1943/2020|EPI ISL 456094|B.1.1.33|Brazil|2020-04-13	South America|hCoV-19/Peru/LIM-UPCH-0122/2020|EPI ISL 568518|B.1.1.1|Peru|2020-08-27	0.0004040877	South America
South America|hCoV-19/Brazil/RJ-2000/2020|EPI ISL 456098|B.1.1.33|Brazil|2020-04-13	South America|hCoV-19/Peru/LIM-UPCH-0122/2020|EPI ISL 568518|B.1.1.1|Peru|2020-08-27	0.0004714909	South America
South America|hCoV-19/Ecuador/USFQ-131/2020|EPI ISL 491935|B.1.1.1|Ecuador|2020-04-13	South America|hCoV-19/Peru/LIM-UPCH-0122/2020|EPI ISL 568518|B.1.1.1|Peru|2020-08-27	0.0001684471	South America
South America|hCoV-19/Peru/ARE-INS-076/2020|EPI ISL 527789|B.1.1|Peru|2020-04-13	South America|hCoV-19/Peru/LIM-UPCH-0122/2020|EPI ISL 568518|B.1.1.1|Peru|2020-08-27	0.0003388785	South America
South America|hCoV-19/Peru/LIM-INS-033/2020|EPI ISL 491458|B.1.1.1|Peru|2020-04-13	South America|hCoV-19/Peru/LIM-UPCH-0122/2020|EPI ISL 568518|B.1.1.1|Peru|2020-08-27	0.0002032983	South America
South America|hCoV-19/Brazil/RJ-1966/2020|EPI ISL 456097|B.1.1.33|Brazil|2020-04-13	South America|hCoV-19/Peru/LIM-UPCH-0122/2020|EPI ISL 568518|B.1.1.1|Peru|2020-08-27	0.0004041014	South America
South America|hCoV-19/Brazil/PE-IAM311/2020|EPI ISL 500480|B.1.1|Brazil|2020-04-13	South America|hCoV-19/Peru/LIM-UPCH-0122/2020|EPI ISL 568518|B.1.1.1|Peru|2020-08-27	0.0003731313	South America
South America|hCoV-19/Brazil/PE-IAM355/2020|EPI ISL 500874|B.1.1|Brazil|2020-04-13	South America|hCoV-19/Peru/LIM-UPCH-0122/2020|EPI ISL 568518|B.1.1.1|Peru|2020-08-27	0.0003063352	South America
South America|hCoV-19/Brazil/RJ-0263/2020|EPI ISL 470630|B.1.1.33|Brazil|2020-04-13	South America|hCoV-19/Peru/LIM-UPCH-0122/2020|EPI ISL 568518|B.1.1.1|Peru|2020-08-27	0.0004450406	South America
South America|hCoV-19/Brazil/PE-IAM305/2020|EPI ISL 500478|B.1.1|Brazil|2020-04-13	South America|hCoV-19/Peru/LIM-UPCH-0122/2020|EPI ISL 568518|B.1.1.1|Peru|2020-08-27	0.0004147701	South America
South America|hCoV-19/Brazil/MG-0258/2020|EPI ISL 470589|B.1.1.33|Brazil|2020-04-13	South America|hCoV-19/Peru/LIM-UPCH-0122/2020|EPI ISL 568518|B.1.1.1|Peru|2020-08-27	0.0004149127	South America
South America|hCoV-19/Brazil/RJ-INCA-C15/2020|EPI ISL 513518|B.1.1.33|Brazil|2020-04-14	South America|hCoV-19/Peru/LIM-UPCH-0122/2020|EPI ISL 568518|B.1.1.1|Peru|2020-08-27	0.0004376502	South America
South America|hCoV-19/Brazil/RJ-INCA-C13/2020|EPI ISL 513516|B.1.1.33|Brazil|2020-04-14	South America|hCoV-19/Peru/LIM-UPCH-0122/2020|EPI ISL 568518|B.1.1.1|Peru|2020-08-27	0.0004378066	South America
South America|hCoV-19/Brazil/RJ-INCA-C12/2020|EPI ISL 513515|B.1.1.33|Brazil|2020-04-14	South America|hCoV-19/Peru/LIM-UPCH-0122/2020|EPI ISL 568518|B.1.1.1|Peru|2020-08-27	0.0004713041	South America
South America|hCoV-19/Colombia/TOL-INS-0341-T15/2020|EPI ISL 526964|B.1|Colombia|2020-04-14	South America|hCoV-19/Peru/LIM-UPCH-0122/2020|EPI ISL 568518|B.1.1.1|Peru|2020-08-27	0.0005732878	South America
South America|hCoV-19/Colombia/TOL-INS-0345-T20/2020|EPI ISL 526963|B.1|Colombia|2020-04-14	South America|hCoV-19/Peru/LIM-UPCH-0122/2020|EPI ISL 568518|B.1.1.1|Peru|2020-08-27	0.0005733026	South America
South America|hCoV-19/Colombia/TOL-INS-0330-T5/2020|EPI ISL 526965|B.1|Colombia|2020-04-14	South America|hCoV-19/Peru/LIM-UPCH-0122/2020|EPI ISL 568518|B.1.1.1|Peru|2020-08-27	0.0005064856	South America
South America|hCoV-19/Brazil/RJ-0266/2020|EPI ISL 470632|B.1.1.33|Brazil|2020-04-14	South America|hCoV-19/Peru/LIM-UPCH-0122/2020|EPI ISL 568518|B.1.1.1|Peru|2020-08-27	0.0004076841	South America
South America|hCoV-19/Brazil/RJ-0265/2020|EPI ISL 470631|B.1.1.33|Brazil|2020-04-14	South America|hCoV-19/Peru/LIM-UPCH-0122/2020|EPI ISL 568518|B.1.1.1|Peru|2020-08-27	0.0004417090	South America
South America|hCoV-19/Uruguay/UY-NYUMC873/2020|EPI ISL 457969|B.1.1|Uruguay|2020-04-14	South America|hCoV-19/Peru/LIM-UPCH-0122/2020|EPI ISL 568518|B.1.1.1|Peru|2020-08-27	0.0003422088	South America
South America|hCoV-19/Brazil/RJ-INCA-C14/2020|EPI ISL 513517|B.1.1.33|Brazil|2020-04-14	South America|hCoV-19/Peru/LIM-UPCH-0122/2020|EPI ISL 568518|B.1.1.1|Peru|2020-08-27	0.0004522073	South America
South America|hCoV-19/Brazil/RJ-UFRJ-1019/2020|EPI ISL 492032|B.1.1.33|Brazil|2020-04-15	South America|hCoV-19/Peru/LIM-UPCH-0122/2020|EPI ISL 568518|B.1.1.1|Peru|2020-08-27	0.0004376093	South America
South America|hCoV-19/Brazil/AP-IEC-164082/2020|EPI ISL 458143|B.1.1.33|Brazil|2020-04-15	South America|hCoV-19/Peru/LIM-UPCH-0122/2020|EPI ISL 568518|B.1.1.1|Peru|2020-08-27	0.0003702684	South America
South America|hCoV-19/Argentina/PAIS-G0001/2020|EPI ISL 499083|B.1.5|Argentina|2020-04-15	South America|hCoV-19/Peru/LIM-UPCH-0122/2020|EPI ISL 568518|B.1.1.1|Peru|2020-08-27	0.0007072385	South America
South America|hCoV-19/Brazil/RJ-2044/2020|EPI ISL 456101|B.1.1.33|Brazil|2020-04-15	South America|hCoV-19/Peru/LIM-UPCH-0122/2020|EPI ISL 568518|B.1.1.1|Peru|2020-08-27	0.0004040877	South America
South America|hCoV-19/Brazil/RJ-2033/2020|EPI ISL 456100|B.1.1.33|Brazil|2020-04-15	South America|hCoV-19/Peru/LIM-UPCH-0122/2020|EPI ISL 568518|B.1.1.1|Peru|2020-08-27	0.0003704180	South America
South America|hCoV-19/Brazil/RJ-0267/2020|EPI ISL 470633|B.1.1.33|Brazil|2020-04-15	South America|hCoV-19/Peru/LIM-UPCH-0122/2020|EPI ISL 568518|B.1.1.1|Peru|2020-08-27	0.0004077031	South America
South America|hCoV-19/Brazil/RJ-0268/2020|EPI ISL 470634|B.1.1.33|Brazil|2020-04-15	South America|hCoV-19/Peru/LIM-UPCH-0122/2020|EPI ISL 568518|B.1.1.1|Peru|2020-08-27	0.0003737526	South America
South America|hCoV-19/Brazil/RJ-INCA-C34/2020|EPI ISL 513542|B.1.1.33|Brazil|2020-04-16	South America|hCoV-19/Peru/LIM-UPCH-0122/2020|EPI ISL 568518|B.1.1.1|Peru|2020-08-27	0.0004039381	South America
South America|hCoV-19/Brazil/RJ-INCA-C28/2020|EPI ISL 513536|B.1.1.33|Brazil|2020-04-16	South America|hCoV-19/Peru/LIM-UPCH-0122/2020|EPI ISL 568518|B.1.1.1|Peru|2020-08-27	0.0004376207	South America
South America|hCoV-19/Brazil/RJ-INCA-C23/2020|EPI ISL 513531|B.1.1.33|Brazil|2020-04-16	South America|hCoV-19/Peru/LIM-UPCH-0122/2020|EPI ISL 568518|B.1.1.1|Peru|2020-08-27	0.0004039570	South America
South America|hCoV-19/Brazil/RJ-INCA-C26/2020|EPI ISL 513534|B.1.1.33|Brazil|2020-04-16	South America|hCoV-19/Peru/LIM-UPCH-0122/2020|EPI ISL 568518|B.1.1.1|Peru|2020-08-27	0.0004713041	South America
South America|hCoV-19/Brazil/RJ-INCA-C25/2020|EPI ISL 513533|B.1.1.33|Brazil|2020-04-16	South America|hCoV-19/Peru/LIM-UPCH-0122/2020|EPI ISL 568518|B.1.1.1|Peru|2020-08-27	0.0004039381	South America
South America|hCoV-19/Brazil/RJ-INCA-C22/2020|EPI ISL 513530|B.1.1.33|Brazil|2020-04-16	South America|hCoV-19/Peru/LIM-UPCH-0122/2020|EPI ISL 568518|B.1.1.1|Peru|2020-08-27	0.0003702684	South America
South America|hCoV-19/Brazil/RJ-INCA-C32/2020|EPI ISL 513540|B.1.1.33|Brazil|2020-04-16	South America|hCoV-19/Peru/LIM-UPCH-0122/2020|EPI ISL 568518|B.1.1.1|Peru|2020-08-27	0.0004376094	South America
South America|hCoV-19/Brazil/RJ-INCA-C35/2020|EPI ISL 513543|B.1.1.33|Brazil|2020-04-16	South America|hCoV-19/Peru/LIM-UPCH-0122/2020|EPI ISL 568518|B.1.1.1|Peru|2020-08-27	0.0004039570	South America
South America|hCoV-19/Brazil/RJ-2091/2020|EPI ISL 467347|B.1.1.33|Brazil|2020-04-16	South America|hCoV-19/Peru/LIM-UPCH-0122/2020|EPI ISL 568518|B.1.1.1|Peru|2020-08-27	0.0004713163	South America
South America|hCoV-19/Brazil/RJ-2100/2020|EPI ISL 541353|B.1.1.33|Brazil|2020-04-16	South America|hCoV-19/Peru/LIM-UPCH-0122/2020|EPI ISL 568518|B.1.1.1|Peru|2020-08-27	0.0004039622	South America
South America|hCoV-19/Brazil/RJ-2078/2020|EPI ISL 456106|B.1.1.33|Brazil|2020-04-16	South America|hCoV-19/Peru/LIM-UPCH-0122/2020|EPI ISL 568518|B.1.1.1|Peru|2020-08-27	0.0004041066	South America
South America|hCoV-19/Brazil/RJ-2057/2020|EPI ISL 456102|B.1.1.33|Brazil|2020-04-16	South America|hCoV-19/Peru/LIM-UPCH-0122/2020|EPI ISL 568518|B.1.1.1|Peru|2020-08-27	0.0004040982	South America
South America|hCoV-19/Brazil/RJ-2062/2020|EPI ISL 456103|B.1.1.33|Brazil|2020-04-16	South America|hCoV-19/Peru/LIM-UPCH-0122/2020|EPI ISL 568518|B.1.1.1|Peru|2020-08-27	0.0004714787	South America
South America|hCoV-19/Brazil/RJ-2072/2020|EPI ISL 456104|B.1.1.33|Brazil|2020-04-16	South America|hCoV-19/Peru/LIM-UPCH-0122/2020|EPI ISL 568518|B.1.1.1|Peru|2020-08-27	0.0003704055	South America
South America|hCoV-19/Brazil/RJ-2077/2020|EPI ISL 456105|B.1.1.33|Brazil|2020-04-16	South America|hCoV-19/Peru/LIM-UPCH-0122/2020|EPI ISL 568518|B.1.1.1|Peru|2020-08-27	0.0004378124	South America
South America|hCoV-19/Peru/ARE-INS-075/2020|EPI ISL 527787|B.1.1|Peru|2020-04-16	South America|hCoV-19/Peru/LIM-UPCH-0122/2020|EPI ISL 568518|B.1.1.1|Peru|2020-08-27	0.0003727650	South America
South America|hCoV-19/Brazil/RJ-INCA-C30/2020|EPI ISL 513538|B.1.1.33|Brazil|2020-04-16	South America|hCoV-19/Peru/LIM-UPCH-0122/2020|EPI ISL 568518|B.1.1.1|Peru|2020-08-27	0.0004039707	South America
South America|hCoV-19/Brazil/RJ-0269/2020|EPI ISL 470635|B.1.1.33|Brazil|2020-04-16	South America|hCoV-19/Peru/LIM-UPCH-0122/2020|EPI ISL 568518|B.1.1.1|Peru|2020-08-27	0.0004076562	South America
South America|hCoV-19/Brazil/RJ-0270/2020|EPI ISL 470636|B.1.1.33|Brazil|2020-04-16	South America|hCoV-19/Peru/LIM-UPCH-0122/2020|EPI ISL 568518|B.1.1.1|Peru|2020-08-27	0.0004107534	South America
South America|hCoV-19/Brazil/MG-0291/2020|EPI ISL 470596|B.1.1.33|Brazil|2020-04-16	South America|hCoV-19/Peru/LIM-UPCH-0122/2020|EPI ISL 568518|B.1.1.1|Peru|2020-08-27	0.0004149425	South America
South America|hCoV-19/Brazil/RJ-UFRJ-54093/2020|EPI ISL 492042|B.1.1.33|Brazil|2020-04-16	South America|hCoV-19/Peru/LIM-UPCH-0122/2020|EPI ISL 568518|B.1.1.1|Peru|2020-08-27	0.0005050033	South America
South America|hCoV-19/Brazil/RJ-UFRJ-2215/2020|EPI ISL 492034|B.1.1.33|Brazil|2020-04-17	South America|hCoV-19/Peru/LIM-UPCH-0122/2020|EPI ISL 568518|B.1.1.1|Peru|2020-08-27	0.0003702684	South America
South America|hCoV-19/Brazil/RJ-2231/2020|EPI ISL 541356|B.1.1.33|Brazil|2020-04-17	South America|hCoV-19/Peru/LIM-UPCH-0122/2020|EPI ISL 568518|B.1.1.1|Peru|2020-08-27	0.0004713261	South America
South America|hCoV-19/Brazil/RJ-INCA-C39/2020|EPI ISL 513547|B.1.1.33|Brazil|2020-04-17	South America|hCoV-19/Peru/LIM-UPCH-0122/2020|EPI ISL 568518|B.1.1.1|Peru|2020-08-27	0.0004039381	South America
South America|hCoV-19/Brazil/RJ-INCA-C40/2020|EPI ISL 513548|B.1.1.33|Brazil|2020-04-17	South America|hCoV-19/Peru/LIM-UPCH-0122/2020|EPI ISL 568518|B.1.1.1|Peru|2020-08-27	0.0004039381	South America
South America|hCoV-19/Ecuador/USFQ-065/2020|EPI ISL 481247|B.1.1|Ecuador|2020-04-17	South America|hCoV-19/Peru/LIM-UPCH-0122/2020|EPI ISL 568518|B.1.1.1|Peru|2020-08-27	0.0003029334	South America
South America|hCoV-19/Ecuador/USFQ-026/2020|EPI ISL 481244|B.1|Ecuador|2020-04-17	South America|hCoV-19/Peru/LIM-UPCH-0122/2020|EPI ISL 568518|B.1.1.1|Peru|2020-08-27	0.0005050191	South America
South America|hCoV-19/Brazil/SP-164/2020|EPI ISL 523961|B.1.1.33|Brazil|2020-04-17	South America|hCoV-19/Peru/LIM-UPCH-0122/2020|EPI ISL 568518|B.1.1.1|Peru|2020-08-27	0.0004376207	South America
South America|hCoV-19/Brazil/RJ-2208/2020|EPI ISL 467350|B.1.1.33|Brazil|2020-04-17	South America|hCoV-19/Peru/LIM-UPCH-0122/2020|EPI ISL 568518|B.1.1.1|Peru|2020-08-27	0.0004039381	South America
South America|hCoV-19/Brazil/RJ-2197/2020|EPI ISL 467349|B.1.1.33|Brazil|2020-04-17	South America|hCoV-19/Peru/LIM-UPCH-0122/2020|EPI ISL 568518|B.1.1.1|Peru|2020-08-27	0.0006059880	South America
South America|hCoV-19/Brazil/RJ-2233/2020|EPI ISL 467351|B.1.1.33|Brazil|2020-04-17	South America|hCoV-19/Peru/LIM-UPCH-0122/2020|EPI ISL 568518|B.1.1.1|Peru|2020-08-27	0.0003702684	South America
South America|hCoV-19/Brazil/RJ-2195/2020|EPI ISL 467348|B.1.1.33|Brazil|2020-04-17	South America|hCoV-19/Peru/LIM-UPCH-0122/2020|EPI ISL 568518|B.1.1.1|Peru|2020-08-27	0.0003702808	South America
South America|hCoV-19/Brazil/RJ-INCA-C41/2020|EPI ISL 513549|B.1.1.33|Brazil|2020-04-17	South America|hCoV-19/Peru/LIM-UPCH-0122/2020|EPI ISL 568518|B.1.1.1|Peru|2020-08-27	0.0003702808	South America
South America|hCoV-19/Ecuador/USFQ-054/2020|EPI ISL 481246|B.1.1|Ecuador|2020-04-17	South America|hCoV-19/Peru/LIM-UPCH-0122/2020|EPI ISL 568518|B.1.1.1|Peru|2020-08-27	0.0003702905	South America
South America|hCoV-19/Brazil/RJ-INCA-C42/2020|EPI ISL 513550|B.1.1.33|Brazil|2020-04-17	South America|hCoV-19/Peru/LIM-UPCH-0122/2020|EPI ISL 568518|B.1.1.1|Peru|2020-08-27	0.0004376241	South America
South America|hCoV-19/Ecuador/USFQ-045/2020|EPI ISL 471268|B.1.1|Ecuador|2020-04-17	South America|hCoV-19/Peru/LIM-UPCH-0122/2020|EPI ISL 568518|B.1.1.1|Peru|2020-08-27	0.0004040627	South America
South America|hCoV-19/Brazil/RJ-INCA-C44/2020|EPI ISL 513551|B.1.1.33|Brazil|2020-04-17	South America|hCoV-19/Peru/LIM-UPCH-0122/2020|EPI ISL 568518|B.1.1.1|Peru|2020-08-27	0.0004055625	South America
South America|hCoV-19/Brazil/MG-0286/2020|EPI ISL 470591|B.1.1.33|Brazil|2020-04-17	South America|hCoV-19/Peru/LIM-UPCH-0122/2020|EPI ISL 568518|B.1.1.1|Peru|2020-08-27	0.0004792832	South America
South America|hCoV-19/Brazil/RJ-0271/2020|EPI ISL 470637|B.1.1.33|Brazil|2020-04-17	South America|hCoV-19/Peru/LIM-UPCH-0122/2020|EPI ISL 568518|B.1.1.1|Peru|2020-08-27	0.0004107534	South America
South America|hCoV-19/Brazil/SP-512/2020|EPI ISL 471556|B.1.1|Brazil|2020-04-18	South America|hCoV-19/Peru/LIM-UPCH-0122/2020|EPI ISL 568518|B.1.1.1|Peru|2020-08-27	0.0004376707	South America
South America|hCoV-19/Argentina/PAIS-A0025/2020|EPI ISL 430816|B.1.1|Argentina|2020-04-18	South America|hCoV-19/Peru/LIM-UPCH-0122/2020|EPI ISL 568518|B.1.1.1|Peru|2020-08-27	0.0005090566	South America
South America|hCoV-19/Argentina/PAIS-A0027/2020|EPI ISL 430818|B.1.1|Argentina|2020-04-19	South America|hCoV-19/Peru/LIM-UPCH-0122/2020|EPI ISL 568518|B.1.1.1|Peru|2020-08-27	0.0005090394	South America
South America|hCoV-19/Brazil/RJ-INCA-C47/2020|EPI ISL 513553|B.1.1.33|Brazil|2020-04-20	South America|hCoV-19/Peru/LIM-UPCH-0122/2020|EPI ISL 568518|B.1.1.1|Peru|2020-08-27	0.0004039570	South America
South America|hCoV-19/Brazil/AP-IEC-164346/2020|EPI ISL 458145|B.1.1.33|Brazil|2020-04-20	South America|hCoV-19/Peru/LIM-UPCH-0122/2020|EPI ISL 568518|B.1.1.1|Peru|2020-08-27	0.0004376298	South America
South America|hCoV-19/Brazil/RJ-2376/2020|EPI ISL 541360|B.1.1.33|Brazil|2020-04-20	South America|hCoV-19/Peru/LIM-UPCH-0122/2020|EPI ISL 568518|B.1.1.1|Peru|2020-08-27	0.0004039486	South America
South America|hCoV-19/Brazil/RJ-2377/2020|EPI ISL 541361|B.1.1.33|Brazil|2020-04-20	South America|hCoV-19/Peru/LIM-UPCH-0122/2020|EPI ISL 568518|B.1.1.1|Peru|2020-08-27	0.0004713041	South America
South America|hCoV-19/Brazil/SE-6579/2020|EPI ISL 541388|B.1.1.33|Brazil|2020-04-20	South America|hCoV-19/Peru/LIM-UPCH-0122/2020|EPI ISL 568518|B.1.1.1|Peru|2020-08-27	0.0005049864	South America
South America|hCoV-19/Brazil/SE-6583/2020|EPI ISL 541389|B.1|Brazil|2020-04-20	South America|hCoV-19/Peru/LIM-UPCH-0122/2020|EPI ISL 568518|B.1.1.1|Peru|2020-08-27	0.0005387284	South America
South America|hCoV-19/Brazil/RJ-2422/2020|EPI ISL 467352|B.1.1.33|Brazil|2020-04-20	South America|hCoV-19/Peru/LIM-UPCH-0122/2020|EPI ISL 568518|B.1.1.1|Peru|2020-08-27	0.0004039517	South America
South America|hCoV-19/Brazil/RJ-2343/2020|EPI ISL 541358|B.1.1.33|Brazil|2020-04-20	South America|hCoV-19/Peru/LIM-UPCH-0122/2020|EPI ISL 568518|B.1.1.1|Peru|2020-08-27	0.0003702808	South America
South America|hCoV-19/Brazil/SE-6607/2020|EPI ISL 541395|B.1.5|Brazil|2020-04-20	South America|hCoV-19/Peru/LIM-UPCH-0122/2020|EPI ISL 568518|B.1.1.1|Peru|2020-08-27	0.0005051081	South America
South America|hCoV-19/Brazil/SE-6608/2020|EPI ISL 541396|B.1.5|Brazil|2020-04-20	South America|hCoV-19/Peru/LIM-UPCH-0122/2020|EPI ISL 568518|B.1.1.1|Peru|2020-08-27	0.0005053123	South America
South America|hCoV-19/Brazil/RJ-INCA-C48/2020|EPI ISL 513554|B.1.1.33|Brazil|2020-04-20	South America|hCoV-19/Peru/LIM-UPCH-0122/2020|EPI ISL 568518|B.1.1.1|Peru|2020-08-27	0.0003753849	South America
South America|hCoV-19/Brazil/RJ-INCA-C49/2020|EPI ISL 513555|B.1.1.33|Brazil|2020-04-20	South America|hCoV-19/Peru/LIM-UPCH-0122/2020|EPI ISL 568518|B.1.1.1|Peru|2020-08-27	0.0004437290	South America
South America|hCoV-19/Brazil/RJ-INCA-C46/2020|EPI ISL 513552|B.1.1.33|Brazil|2020-04-20	South America|hCoV-19/Peru/LIM-UPCH-0122/2020|EPI ISL 568518|B.1.1.1|Peru|2020-08-27	0.0004437081	South America
South America|hCoV-19/Brazil/RJ-2342/2020|EPI ISL 541357|B.1.1.33|Brazil|2020-04-20	South America|hCoV-19/Peru/LIM-UPCH-0122/2020|EPI ISL 568518|B.1.1.1|Peru|2020-08-27	0.0005387212	South America
South America|hCoV-19/Brazil/SE-6606/2020|EPI ISL 541394|B.1.212|Brazil|2020-04-20	South America|hCoV-19/Peru/LIM-UPCH-0122/2020|EPI ISL 568518|B.1.1.1|Peru|2020-08-27	0.0005400192	South America
South America|hCoV-19/Brazil/RJ-0273/2020|EPI ISL 470639|B.1.1.33|Brazil|2020-04-20	South America|hCoV-19/Peru/LIM-UPCH-0122/2020|EPI ISL 568518|B.1.1.1|Peru|2020-08-27	0.0005096873	South America
South America|hCoV-19/Brazil/RJ-0275/2020|EPI ISL 470641|B.1.1.33|Brazil|2020-04-20	South America|hCoV-19/Peru/LIM-UPCH-0122/2020|EPI ISL 568518|B.1.1.1|Peru|2020-08-27	0.0003737273	South America
South America|hCoV-19/Brazil/SE-6601/2020|EPI ISL 541392|B.1.1.33|Brazil|2020-04-20	South America|hCoV-19/Peru/LIM-UPCH-0122/2020|EPI ISL 568518|B.1.1.1|Peru|2020-08-27	0.0004764292	South America
South America|hCoV-19/Brazil/RJ-0274/2020|EPI ISL 470640|B.1.1.33|Brazil|2020-04-20	South America|hCoV-19/Peru/LIM-UPCH-0122/2020|EPI ISL 568518|B.1.1.1|Peru|2020-08-27	0.0004107868	South America
South America|hCoV-19/Brazil/SE-6603/2020|EPI ISL 541393|B.1.1|Brazil|2020-04-21	South America|hCoV-19/Peru/LIM-UPCH-0122/2020|EPI ISL 568518|B.1.1.1|Peru|2020-08-27	0.0003702809	South America
South America|hCoV-19/Colombia/MAG-INS-101935/2020|EPI ISL 456153|B.1.255|Colombia|2020-04-22	South America|hCoV-19/Peru/LIM-UPCH-0122/2020|EPI ISL 568518|B.1.1.1|Peru|2020-08-27	0.0005050533	South America
South America|hCoV-19/Brazil/RJ-INCA-C67/2020|EPI ISL 513559|B.1.1.33|Brazil|2020-04-22	South America|hCoV-19/Peru/LIM-UPCH-0122/2020|EPI ISL 568518|B.1.1.1|Peru|2020-08-27	0.0004712943	South America
South America|hCoV-19/Brazil/RJ-INCA-C63/2020|EPI ISL 513556|B.1.1.33|Brazil|2020-04-22	South America|hCoV-19/Peru/LIM-UPCH-0122/2020|EPI ISL 568518|B.1.1.1|Peru|2020-08-27	0.0003702684	South America
South America|hCoV-19/Brazil/SP-211/2020|EPI ISL 523991|B.1.1.33|Brazil|2020-04-22	South America|hCoV-19/Peru/LIM-UPCH-0122/2020|EPI ISL 568518|B.1.1.1|Peru|2020-08-27	0.0004376298	South America
South America|hCoV-19/Brazil/RJ-INCA-C65/2020|EPI ISL 513558|B.1.1.33|Brazil|2020-04-22	South America|hCoV-19/Peru/LIM-UPCH-0122/2020|EPI ISL 568518|B.1.1.1|Peru|2020-08-27	0.0004039570	South America
South America|hCoV-19/Peru/LOR-INS-082/2020|EPI ISL 514342|B.1.1|Peru|2020-04-22	South America|hCoV-19/Peru/LIM-UPCH-0122/2020|EPI ISL 568518|B.1.1.1|Peru|2020-08-27	0.0005079538	South America
South America|hCoV-19/Peru/LOR-INS-080/2020|EPI ISL 514340|B.1.1|Peru|2020-04-22	South America|hCoV-19/Peru/LIM-UPCH-0122/2020|EPI ISL 568518|B.1.1.1|Peru|2020-08-27	0.0004064987	South America
South America|hCoV-19/Peru/LOR-INS-079/2020|EPI ISL 514339|B.1.1|Peru|2020-04-22	South America|hCoV-19/Peru/LIM-UPCH-0122/2020|EPI ISL 568518|B.1.1.1|Peru|2020-08-27	0.0003727923	South America
South America|hCoV-19/Ecuador/23055/2020|EPI ISL 491945|B.1.1|Ecuador|2020-04-22	South America|hCoV-19/Peru/LIM-UPCH-0122/2020|EPI ISL 568518|B.1.1.1|Peru|2020-08-27	0.0003061895	South America
South America|hCoV-19/Peru/LOR-INS-081/2020|EPI ISL 514341|B.1.1|Peru|2020-04-22	South America|hCoV-19/Peru/LIM-UPCH-0122/2020|EPI ISL 568518|B.1.1.1|Peru|2020-08-27	0.0004405864	South America
South America|hCoV-19/Brazil/SP-263/2020|EPI ISL 524467|B.1.1.33|Brazil|2020-04-22	South America|hCoV-19/Peru/LIM-UPCH-0122/2020|EPI ISL 568518|B.1.1.1|Peru|2020-08-27	0.0005051461	South America
South America|hCoV-19/Uruguay/UY-NYUMC877/2020|EPI ISL 457973|B.1.1|Uruguay|2020-04-22	South America|hCoV-19/Peru/LIM-UPCH-0122/2020|EPI ISL 568518|B.1.1.1|Peru|2020-08-27	0.0004457370	South America
South America|hCoV-19/Brazil/RJ-0276/2020|EPI ISL 470642|B.1.1.33|Brazil|2020-04-22	South America|hCoV-19/Peru/LIM-UPCH-0122/2020|EPI ISL 568518|B.1.1.1|Peru|2020-08-27	0.0004107362	South America
South America|hCoV-19/Brazil/RJ-0277/2020|EPI ISL 470643|B.1.1.33|Brazil|2020-04-22	South America|hCoV-19/Peru/LIM-UPCH-0122/2020|EPI ISL 568518|B.1.1.1|Peru|2020-08-27	0.0004792467	South America
South America|hCoV-19/Brazil/RJ-0278/2020|EPI ISL 470644|B.1.1.33|Brazil|2020-04-22	South America|hCoV-19/Peru/LIM-UPCH-0122/2020|EPI ISL 568518|B.1.1.1|Peru|2020-08-27	0.0005477467	South America
South America|hCoV-19/Brazil/RJ-0279/2020|EPI ISL 470645|B.1.1.33|Brazil|2020-04-22	South America|hCoV-19/Peru/LIM-UPCH-0122/2020|EPI ISL 568518|B.1.1.1|Peru|2020-08-27	0.0004110348	South America
South America|hCoV-19/Brazil/AP-IEC-164920/2020|EPI ISL 524796|B.1.1.33|Brazil|2020-04-23	South America|hCoV-19/Peru/LIM-UPCH-0122/2020|EPI ISL 568518|B.1.1.1|Peru|2020-08-27	0.0003702684	South America
South America|hCoV-19/Brazil/SP-213/2020|EPI ISL 523992|B.1.1.33|Brazil|2020-04-23	South America|hCoV-19/Peru/LIM-UPCH-0122/2020|EPI ISL 568518|B.1.1.1|Peru|2020-08-27	0.0004376094	South America
South America|hCoV-19/Peru/LIM-INS-029/2020|EPI ISL 491433|C.14|Peru|2020-04-23	South America|hCoV-19/Peru/LIM-UPCH-0122/2020|EPI ISL 568518|B.1.1.1|Peru|2020-08-27	0.0002371688	South America
South America|hCoV-19/Peru/LIM-INS-031/2020|EPI ISL 491435|B.1|Peru|2020-04-23	South America|hCoV-19/Peru/LIM-UPCH-0122/2020|EPI ISL 568518|B.1.1.1|Peru|2020-08-27	0.0004744390	South America
South America|hCoV-19/Peru/LIM-INS-030/2020|EPI ISL 491434|B.1.255|Peru|2020-04-23	South America|hCoV-19/Peru/LIM-UPCH-0122/2020|EPI ISL 568518|B.1.1.1|Peru|2020-08-27	0.0004745294	South America
South America|hCoV-19/Brazil/RJ-0280/2020|EPI ISL 470646|B.1.1.33|Brazil|2020-04-23	South America|hCoV-19/Peru/LIM-UPCH-0122/2020|EPI ISL 568518|B.1.1.1|Peru|2020-08-27	0.0004450048	South America
South America|hCoV-19/Brazil/RJ-INCA-C72/2020|EPI ISL 513563|B.1.1.33|Brazil|2020-04-24	South America|hCoV-19/Peru/LIM-UPCH-0122/2020|EPI ISL 568518|B.1.1.1|Peru|2020-08-27	0.0004376298	South America
South America|hCoV-19/Brazil/RJ-INCA-C78/2020|EPI ISL 513568|B.1.1.33|Brazil|2020-04-24	South America|hCoV-19/Peru/LIM-UPCH-0122/2020|EPI ISL 568518|B.1.1.1|Peru|2020-08-27	0.0004713041	South America
South America|hCoV-19/Brazil/RJ-INCA-C95/2020|EPI ISL 513572|B.1.1.33|Brazil|2020-04-24	South America|hCoV-19/Peru/LIM-UPCH-0122/2020|EPI ISL 568518|B.1.1.1|Peru|2020-08-27	0.0004039570	South America
South America|hCoV-19/Brazil/RJ-INCA-C77/2020|EPI ISL 513567|B.1.1.33|Brazil|2020-04-24	South America|hCoV-19/Peru/LIM-UPCH-0122/2020|EPI ISL 568518|B.1.1.1|Peru|2020-08-27	0.0003702684	South America
South America|hCoV-19/Brazil/RJ-INCA-C75/2020|EPI ISL 513565|B.1.1.33|Brazil|2020-04-24	South America|hCoV-19/Peru/LIM-UPCH-0122/2020|EPI ISL 568518|B.1.1.1|Peru|2020-08-27	0.0004073019	South America
South America|hCoV-19/Brazil/MA-IEC-164827/2020|EPI ISL 524788|B.1.1.33|Brazil|2020-04-24	South America|hCoV-19/Peru/LIM-UPCH-0122/2020|EPI ISL 568518|B.1.1.1|Peru|2020-08-27	0.0004376502	South America
South America|hCoV-19/Brazil/RJ-2676/2020|EPI ISL 467354|B.1.5|Brazil|2020-04-24	South America|hCoV-19/Peru/LIM-UPCH-0122/2020|EPI ISL 568518|B.1.1.1|Peru|2020-08-27	0.0005387382	South America
South America|hCoV-19/Brazil/RJ-2696/2020|EPI ISL 467358|B.1.1.33|Brazil|2020-04-24	South America|hCoV-19/Peru/LIM-UPCH-0122/2020|EPI ISL 568518|B.1.1.1|Peru|2020-08-27	0.0003702684	South America
South America|hCoV-19/Brazil/RJ-2669/2020|EPI ISL 467353|B.1.1.33|Brazil|2020-04-24	South America|hCoV-19/Peru/LIM-UPCH-0122/2020|EPI ISL 568518|B.1.1.1|Peru|2020-08-27	0.0004039381	South America
South America|hCoV-19/Brazil/RJ-2683/2020|EPI ISL 467357|B.1.1.33|Brazil|2020-04-24	South America|hCoV-19/Peru/LIM-UPCH-0122/2020|EPI ISL 568518|B.1.1.1|Peru|2020-08-27	0.0004376207	South America
South America|hCoV-19/Brazil/SE-6568/2020|EPI ISL 541387|B.1|Brazil|2020-04-24	South America|hCoV-19/Peru/LIM-UPCH-0122/2020|EPI ISL 568518|B.1.1.1|Peru|2020-08-27	0.0005387103	South America
South America|hCoV-19/Brazil/RJ-2678/2020|EPI ISL 467355|B.1.1.33|Brazil|2020-04-24	South America|hCoV-19/Peru/LIM-UPCH-0122/2020|EPI ISL 568518|B.1.1.1|Peru|2020-08-27	0.0005387144	South America
South America|hCoV-19/Brazil/RJ-INCA-C76/2020|EPI ISL 513566|B.1.1.33|Brazil|2020-04-24	South America|hCoV-19/Peru/LIM-UPCH-0122/2020|EPI ISL 568518|B.1.1.1|Peru|2020-08-27	0.0004095588	South America
South America|hCoV-19/Brazil/RJ-INCA-C82/2020|EPI ISL 513570|B.1.1.33|Brazil|2020-04-24	South America|hCoV-19/Peru/LIM-UPCH-0122/2020|EPI ISL 568518|B.1.1.1|Peru|2020-08-27	0.0003754362	South America
South America|hCoV-19/Brazil/SP-299/2020|EPI ISL 527864|B.1.1.33|Brazil|2020-04-24	South America|hCoV-19/Peru/LIM-UPCH-0122/2020|EPI ISL 568518|B.1.1.1|Peru|2020-08-27	0.0004713199	South America
South America|hCoV-19/Brazil/RJ-INCA-C73/2020|EPI ISL 513564|B.1.1.33|Brazil|2020-04-24	South America|hCoV-19/Peru/LIM-UPCH-0122/2020|EPI ISL 568518|B.1.1.1|Peru|2020-08-27	0.0004039706	South America
South America|hCoV-19/Brazil/RJ-INCA-C94/2020|EPI ISL 513571|B.1.1.33|Brazil|2020-04-24	South America|hCoV-19/Peru/LIM-UPCH-0122/2020|EPI ISL 568518|B.1.1.1|Peru|2020-08-27	0.0004382901	South America
South America|hCoV-19/Brazil/RJ-INCA-C79/2020|EPI ISL 513569|B.1.1.33|Brazil|2020-04-24	South America|hCoV-19/Peru/LIM-UPCH-0122/2020|EPI ISL 568518|B.1.1.1|Peru|2020-08-27	0.0004787325	South America
South America|hCoV-19/Brazil/RJ-0281/2020|EPI ISL 470647|B.1.1.33|Brazil|2020-04-24	South America|hCoV-19/Peru/LIM-UPCH-0122/2020|EPI ISL 568518|B.1.1.1|Peru|2020-08-27	0.0004756750	South America
South America|hCoV-19/Brazil/RJ-0283/2020|EPI ISL 470649|B.1.1.33|Brazil|2020-04-24	South America|hCoV-19/Peru/LIM-UPCH-0122/2020|EPI ISL 568518|B.1.1.1|Peru|2020-08-27	0.0004792340	South America
South America|hCoV-19/Brazil/RJ-0284/2020|EPI ISL 470650|B.1.1.33|Brazil|2020-04-24	South America|hCoV-19/Peru/LIM-UPCH-0122/2020|EPI ISL 568518|B.1.1.1|Peru|2020-08-27	0.0003771091	South America
South America|hCoV-19/Brazil/RJ-0282/2020|EPI ISL 470648|B.1.1.33|Brazil|2020-04-24	South America|hCoV-19/Peru/LIM-UPCH-0122/2020|EPI ISL 568518|B.1.1.1|Peru|2020-08-27	0.0004457251	South America
South America|hCoV-19/Brazil/MA-IEC-165425/2020|EPI ISL 524794|B.1.1.33|Brazil|2020-04-25	South America|hCoV-19/Peru/LIM-UPCH-0122/2020|EPI ISL 568518|B.1.1.1|Peru|2020-08-27	0.0004039486	South America
South America|hCoV-19/Brazil/RJ-2733/2020|EPI ISL 467360|B.1.1.33|Brazil|2020-04-25	South America|hCoV-19/Peru/LIM-UPCH-0122/2020|EPI ISL 568518|B.1.1.1|Peru|2020-08-27	0.0005388051	South America
South America|hCoV-19/Brazil/RJ-2777/2020|EPI ISL 467364|B.1.1.33|Brazil|2020-04-25	South America|hCoV-19/Peru/LIM-UPCH-0122/2020|EPI ISL 568518|B.1.1.1|Peru|2020-08-27	0.0004376093	South America
South America|hCoV-19/Ecuador/23890/2020|EPI ISL 491944|B.1.1|Ecuador|2020-04-25	South America|hCoV-19/Peru/LIM-UPCH-0122/2020|EPI ISL 568518|B.1.1.1|Peru|2020-08-27	0.0003061895	South America
South America|hCoV-19/Brazil/SP-306/2020|EPI ISL 534325|B.1.1.33|Brazil|2020-04-25	South America|hCoV-19/Peru/LIM-UPCH-0122/2020|EPI ISL 568518|B.1.1.1|Peru|2020-08-27	0.0004714053	South America
South America|hCoV-19/Brazil/SP-304/2020|EPI ISL 534323|B.1.1.33|Brazil|2020-04-25	South America|hCoV-19/Peru/LIM-UPCH-0122/2020|EPI ISL 568518|B.1.1.1|Peru|2020-08-27	0.0004377385	South America
South America|hCoV-19/Brazil/SP-L5-CAMPI95/2020|EPI ISL 476422|B.1.1.33|Brazil|2020-04-25	South America|hCoV-19/Peru/LIM-UPCH-0122/2020|EPI ISL 568518|B.1.1.1|Peru|2020-08-27	0.0004181956	South America
South America|hCoV-19/Colombia/NAR-INS-103303/2020|EPI ISL 456154|B.1.1|Colombia|2020-04-26	South America|hCoV-19/Peru/LIM-UPCH-0122/2020|EPI ISL 568518|B.1.1.1|Peru|2020-08-27	0.0004039568	South America
South America|hCoV-19/Brazil/SE-6544/2020|EPI ISL 541378|B.1.1|Brazil|2020-04-26	South America|hCoV-19/Peru/LIM-UPCH-0122/2020|EPI ISL 568518|B.1.1.1|Peru|2020-08-27	0.0003702953	South America
South America|hCoV-19/Brazil/SE-6563/2020|EPI ISL 541385|B.1.1.33|Brazil|2020-04-26	South America|hCoV-19/Peru/LIM-UPCH-0122/2020|EPI ISL 568518|B.1.1.1|Peru|2020-08-27	0.0004712821	South America
South America|hCoV-19/Brazil/SE-6549/2020|EPI ISL 541379|B.1|Brazil|2020-04-26	South America|hCoV-19/Peru/LIM-UPCH-0122/2020|EPI ISL 568518|B.1.1.1|Peru|2020-08-27	0.0005050191	South America
South America|hCoV-19/Brazil/SE-6539/2020|EPI ISL 541377|B.1.5|Brazil|2020-04-26	South America|hCoV-19/Peru/LIM-UPCH-0122/2020|EPI ISL 568518|B.1.1.1|Peru|2020-08-27	0.0004713407	South America
South America|hCoV-19/Brazil/PA-IEC-164684/2020|EPI ISL 458148|B.1.1.33|Brazil|2020-04-27	South America|hCoV-19/Peru/LIM-UPCH-0122/2020|EPI ISL 568518|B.1.1.1|Peru|2020-08-27	0.0005049799	South America
South America|hCoV-19/Brazil/SE-6557/2020|EPI ISL 541383|B.1|Brazil|2020-04-27	South America|hCoV-19/Peru/LIM-UPCH-0122/2020|EPI ISL 568518|B.1.1.1|Peru|2020-08-27	0.0005050191	South America
South America|hCoV-19/Brazil/SE-6550/2020|EPI ISL 541380|B.1.5|Brazil|2020-04-27	South America|hCoV-19/Peru/LIM-UPCH-0122/2020|EPI ISL 568518|B.1.1.1|Peru|2020-08-27	0.0004713407	South America
South America|hCoV-19/Brazil/SE-6561/2020|EPI ISL 541384|B.1.1|Brazil|2020-04-27	South America|hCoV-19/Peru/LIM-UPCH-0122/2020|EPI ISL 568518|B.1.1.1|Peru|2020-08-27	0.0003702780	South America
South America|hCoV-19/Brazil/RJ-2822/2020|EPI ISL 467367|B.1.1.33|Brazil|2020-04-27	South America|hCoV-19/Peru/LIM-UPCH-0122/2020|EPI ISL 568518|B.1.1.1|Peru|2020-08-27	0.0004039381	South America
South America|hCoV-19/Brazil/RJ-2776/2020|EPI ISL 467363|B.1.1.33|Brazil|2020-04-27	South America|hCoV-19/Peru/LIM-UPCH-0122/2020|EPI ISL 568518|B.1.1.1|Peru|2020-08-27	0.0005050035	South America
South America|hCoV-19/Brazil/RJ-2811/2020|EPI ISL 467365|B.1.1.33|Brazil|2020-04-27	South America|hCoV-19/Peru/LIM-UPCH-0122/2020|EPI ISL 568518|B.1.1.1|Peru|2020-08-27	0.0004713261	South America
South America|hCoV-19/Brazil/RJ-2770/2020|EPI ISL 467362|B.1.1.33|Brazil|2020-04-27	South America|hCoV-19/Peru/LIM-UPCH-0122/2020|EPI ISL 568518|B.1.1.1|Peru|2020-08-27	0.0005050035	South America
South America|hCoV-19/Brazil/RJ-2769/2020|EPI ISL 467361|B.1.1.33|Brazil|2020-04-27	South America|hCoV-19/Peru/LIM-UPCH-0122/2020|EPI ISL 568518|B.1.1.1|Peru|2020-08-27	0.0005724355	South America
South America|hCoV-19/Brazil/SE-6556/2020|EPI ISL 541382|B.1.1.33|Brazil|2020-04-27	South America|hCoV-19/Peru/LIM-UPCH-0122/2020|EPI ISL 568518|B.1.1.1|Peru|2020-08-27	0.0005049733	South America
South America|hCoV-19/Brazil/SE-6555/2020|EPI ISL 541381|B.1|Brazil|2020-04-27	South America|hCoV-19/Peru/LIM-UPCH-0122/2020|EPI ISL 568518|B.1.1.1|Peru|2020-08-27	0.0005724117	South America
South America|hCoV-19/Brazil/MA-IEC-165398/2020|EPI ISL 524790|B.1.1.33|Brazil|2020-04-28	South America|hCoV-19/Peru/LIM-UPCH-0122/2020|EPI ISL 568518|B.1.1.1|Peru|2020-08-27	0.0004376298	South America
South America|hCoV-19/Brazil/RJ-2844/2020|EPI ISL 467369|B.1.1.33|Brazil|2020-04-28	South America|hCoV-19/Peru/LIM-UPCH-0122/2020|EPI ISL 568518|B.1.1.1|Peru|2020-08-27	0.0004376207	South America
South America|hCoV-19/Brazil/RJ-2840/2020|EPI ISL 467368|B.1.1.33|Brazil|2020-04-28	South America|hCoV-19/Peru/LIM-UPCH-0122/2020|EPI ISL 568518|B.1.1.1|Peru|2020-08-27	0.0003702684	South America
South America|hCoV-19/Brazil/RJ-2868/2020|EPI ISL 467371|B.1.1.33|Brazil|2020-04-28	South America|hCoV-19/Peru/LIM-UPCH-0122/2020|EPI ISL 568518|B.1.1.1|Peru|2020-08-27	0.0004376502	South America
South America|hCoV-19/Brazil/RJ-2903/2020|EPI ISL 541362|B.1.1.33|Brazil|2020-04-28	South America|hCoV-19/Peru/LIM-UPCH-0122/2020|EPI ISL 568518|B.1.1.1|Peru|2020-08-27	0.0004039517	South America
South America|hCoV-19/Brazil/RJ-2904/2020|EPI ISL 541363|B.1.1.33|Brazil|2020-04-28	South America|hCoV-19/Peru/LIM-UPCH-0122/2020|EPI ISL 568518|B.1.1.1|Peru|2020-08-27	0.0004376559	South America
South America|hCoV-19/Colombia/NAR-INS-103303-2/2020|EPI ISL 526955|B.1.1|Colombia|2020-04-28	South America|hCoV-19/Peru/LIM-UPCH-0122/2020|EPI ISL 568518|B.1.1.1|Peru|2020-08-27	0.0004039706	South America
South America|hCoV-19/Colombia/NAR-INS-103313/2020|EPI ISL 526956|B.1.1|Colombia|2020-04-28	South America|hCoV-19/Peru/LIM-UPCH-0122/2020|EPI ISL 568518|B.1.1.1|Peru|2020-08-27	0.0003052137	South America
South America|hCoV-19/Colombia/MET-INS-103258/2020|EPI ISL 526953|B.1.255|Colombia|2020-04-28	South America|hCoV-19/Peru/LIM-UPCH-0122/2020|EPI ISL 568518|B.1.1.1|Peru|2020-08-27	0.0005230230	South America
South America|hCoV-19/Brazil/AP-IEC-165669/2020|EPI ISL 524793|B.1.1.33|Brazil|2020-04-29	South America|hCoV-19/Peru/LIM-UPCH-0122/2020|EPI ISL 568518|B.1.1.1|Peru|2020-08-27	0.0004376092	South America
South America|hCoV-19/Brazil/MA-IEC-162466/2020|EPI ISL 524791|B.1.1.33|Brazil|2020-04-29	South America|hCoV-19/Peru/LIM-UPCH-0122/2020|EPI ISL 568518|B.1.1.1|Peru|2020-08-27	0.0004376298	South America
South America|hCoV-19/Brazil/RJ-UFRJ-11785/2020|EPI ISL 492038|B.1.1.33|Brazil|2020-04-29	South America|hCoV-19/Peru/LIM-UPCH-0122/2020|EPI ISL 568518|B.1.1.1|Peru|2020-08-27	0.0004039381	South America
South America|hCoV-19/Brazil/RJ-2938/2020|EPI ISL 541364|B.1.1.33|Brazil|2020-04-29	South America|hCoV-19/Peru/LIM-UPCH-0122/2020|EPI ISL 568518|B.1.1.1|Peru|2020-08-27	0.0004376207	South America
South America|hCoV-19/Brazil/RJ-UFRJ-1784/2020|EPI ISL 492037|B.1.1.33|Brazil|2020-04-29	South America|hCoV-19/Peru/LIM-UPCH-0122/2020|EPI ISL 568518|B.1.1.1|Peru|2020-08-27	0.0004376094	South America
South America|hCoV-19/Brazil/AP-IEC-165513/2020|EPI ISL 524784|B.1.1.33|Brazil|2020-04-29	South America|hCoV-19/Peru/LIM-UPCH-0122/2020|EPI ISL 568518|B.1.1.1|Peru|2020-08-27	0.0005049799	South America
South America|hCoV-19/Brazil/RJ-UFRJ-11786/2020|EPI ISL 492039|B.1.1.33|Brazil|2020-04-29	South America|hCoV-19/Peru/LIM-UPCH-0122/2020|EPI ISL 568518|B.1.1.1|Peru|2020-08-27	0.0004712943	South America
South America|hCoV-19/Brazil/RJ-UFRJ-1640/2020|EPI ISL 492033|B.1.1.33|Brazil|2020-04-29	South America|hCoV-19/Peru/LIM-UPCH-0122/2020|EPI ISL 568518|B.1.1.1|Peru|2020-08-27	0.0004039570	South America
South America|hCoV-19/Chile/RM-CMM-04917/2020|EPI ISL 468749|B.1.5|Chile|2020-04-29	South America|hCoV-19/Peru/LIM-UPCH-0122/2020|EPI ISL 568518|B.1.1.1|Peru|2020-08-27	0.0004713664	South America
South America|hCoV-19/Brazil/RJ-2966/2020|EPI ISL 541367|B.1.1.33|Brazil|2020-04-29	South America|hCoV-19/Peru/LIM-UPCH-0122/2020|EPI ISL 568518|B.1.1.1|Peru|2020-08-27	0.0004376593	South America
South America|hCoV-19/Chile/RM-CMM-05015/2020|EPI ISL 468751|B.1|Chile|2020-04-29	South America|hCoV-19/Peru/LIM-UPCH-0122/2020|EPI ISL 568518|B.1.1.1|Peru|2020-08-27	0.0004377171	South America
South America|hCoV-19/Brazil/RJ-2950/2020|EPI ISL 541365|B.1.1.33|Brazil|2020-04-29	South America|hCoV-19/Peru/LIM-UPCH-0122/2020|EPI ISL 568518|B.1.1.1|Peru|2020-08-27	0.0004376887	South America
South America|hCoV-19/Brazil/SE-6591/2020|EPI ISL 541390|B.1|Brazil|2020-04-29	South America|hCoV-19/Peru/LIM-UPCH-0122/2020|EPI ISL 568518|B.1.1.1|Peru|2020-08-27	0.0005744303	South America
South America|hCoV-19/Brazil/SE-6594/2020|EPI ISL 541391|B.1.5|Brazil|2020-04-29	South America|hCoV-19/Peru/LIM-UPCH-0122/2020|EPI ISL 568518|B.1.1.1|Peru|2020-08-27	0.0004735888	South America
South America|hCoV-19/Ecuador/30755/2020|EPI ISL 491948|B.1.5|Ecuador|2020-04-29	South America|hCoV-19/Peru/LIM-UPCH-0122/2020|EPI ISL 568518|B.1.1.1|Peru|2020-08-27	0.0003443407	South America
South America|hCoV-19/Chile/AT-CMM-00007/2020|EPI ISL 468755|B.1.1|Chile|2020-04-29	South America|hCoV-19/Peru/LIM-UPCH-0122/2020|EPI ISL 568518|B.1.1.1|Peru|2020-08-27	0.0003088562	South America
South America|hCoV-19/Chile/AT-CMM-00013/2020|EPI ISL 468753|B.1.5|Chile|2020-04-29	South America|hCoV-19/Peru/LIM-UPCH-0122/2020|EPI ISL 568518|B.1.1.1|Peru|2020-08-27	0.0006179357	South America
South America|hCoV-19/Chile/AT-CMM-00006/2020|EPI ISL 468754|B.1.1|Chile|2020-04-29	South America|hCoV-19/Peru/LIM-UPCH-0122/2020|EPI ISL 568518|B.1.1.1|Peru|2020-08-27	0.0003807893	South America
South America|hCoV-19/Brazil/RJ-UFRJ-32321/2020|EPI ISL 492041|B.1.1.33|Brazil|2020-04-30	South America|hCoV-19/Peru/LIM-UPCH-0122/2020|EPI ISL 568518|B.1.1.1|Peru|2020-08-27	0.0004376293	South America
South America|hCoV-19/Chile/RM-CMM-05230/2020|EPI ISL 468747|B.1.5|Chile|2020-04-30	South America|hCoV-19/Peru/LIM-UPCH-0122/2020|EPI ISL 568518|B.1.1.1|Peru|2020-08-27	0.0004376638	South America
South America|hCoV-19/Brazil/RJ-INCA-C197/2020|EPI ISL 513526|B.1.1.33|Brazil|2020-04-30	South America|hCoV-19/Peru/LIM-UPCH-0122/2020|EPI ISL 568518|B.1.1.1|Peru|2020-08-27	0.0004039381	South America
South America|hCoV-19/Brazil/RJ-INCA-C183/2020|EPI ISL 513521|B.1.1.33|Brazil|2020-04-30	South America|hCoV-19/Peru/LIM-UPCH-0122/2020|EPI ISL 568518|B.1.1.1|Peru|2020-08-27	0.0004713261	South America
South America|hCoV-19/Chile/AT-CMM-00015/2020|EPI ISL 468757|B.1.1|Chile|2020-04-30	South America|hCoV-19/Peru/LIM-UPCH-0122/2020|EPI ISL 568518|B.1.1.1|Peru|2020-08-27	0.0003366159	South America
South America|hCoV-19/Brazil/RJ-3021/2020|EPI ISL 541369|B.1.1.33|Brazil|2020-04-30	South America|hCoV-19/Peru/LIM-UPCH-0122/2020|EPI ISL 568518|B.1.1.1|Peru|2020-08-27	0.0004039381	South America
South America|hCoV-19/Chile/RM-CMM-05207/2020|EPI ISL 468748|B.1.1|Chile|2020-04-30	South America|hCoV-19/Peru/LIM-UPCH-0122/2020|EPI ISL 568518|B.1.1.1|Peru|2020-08-27	0.0004713261	South America
South America|hCoV-19/Brazil/RJ-UFRJ-32317/2020|EPI ISL 492040|B.1.1.33|Brazil|2020-04-30	South America|hCoV-19/Peru/LIM-UPCH-0122/2020|EPI ISL 568518|B.1.1.1|Peru|2020-08-27	0.0003702684	South America
South America|hCoV-19/Brazil/RJ-INCA-C202/2020|EPI ISL 513529|B.1|Brazil|2020-04-30	South America|hCoV-19/Peru/LIM-UPCH-0122/2020|EPI ISL 568518|B.1.1.1|Peru|2020-08-27	0.0005388470	South America
South America|hCoV-19/Brazil/RJ-INCA-C182/2020|EPI ISL 513520|B.1.1.33|Brazil|2020-04-30	South America|hCoV-19/Peru/LIM-UPCH-0122/2020|EPI ISL 568518|B.1.1.1|Peru|2020-08-27	0.0004376298	South America
South America|hCoV-19/Brazil/RJ-INCA-C189/2020|EPI ISL 513523|B.1.1.33|Brazil|2020-04-30	South America|hCoV-19/Peru/LIM-UPCH-0122/2020|EPI ISL 568518|B.1.1.1|Peru|2020-08-27	0.0003754106	South America
South America|hCoV-19/Brazil/SP-314/2020|EPI ISL 547570|B.1.1.33|Brazil|2020-04-30	South America|hCoV-19/Peru/LIM-UPCH-0122/2020|EPI ISL 568518|B.1.1.1|Peru|2020-08-27	0.0004039517	South America
South America|hCoV-19/Brazil/RJ-INCA-C194/2020|EPI ISL 513525|B.1.1.33|Brazil|2020-04-30	South America|hCoV-19/Peru/LIM-UPCH-0122/2020|EPI ISL 568518|B.1.1.1|Peru|2020-08-27	0.0004039622	South America
South America|hCoV-19/Brazil/RJ-INCA-C181/2020|EPI ISL 513519|B.1.1.33|Brazil|2020-04-30	South America|hCoV-19/Peru/LIM-UPCH-0122/2020|EPI ISL 568518|B.1.1.1|Peru|2020-08-27	0.0004376445	South America
South America|hCoV-19/Chile/RM-CMM-05426/2020|EPI ISL 468750|B.1.1|Chile|2020-04-30	South America|hCoV-19/Peru/LIM-UPCH-0122/2020|EPI ISL 568518|B.1.1.1|Peru|2020-08-27	0.0003366272	South America
South America|hCoV-19/Brazil/RJ-INCA-C187/2020|EPI ISL 513522|B.1.1.33|Brazil|2020-04-30	South America|hCoV-19/Peru/LIM-UPCH-0122/2020|EPI ISL 568518|B.1.1.1|Peru|2020-08-27	0.0004386189	South America
South America|hCoV-19/Brazil/RJ-INCA-C201/2020|EPI ISL 513528|B.1.1.33|Brazil|2020-04-30	South America|hCoV-19/Peru/LIM-UPCH-0122/2020|EPI ISL 568518|B.1.1.1|Peru|2020-08-27	0.0004747074	South America
South America|hCoV-19/Chile/AT-CMM-00063/2020|EPI ISL 468758|B.1.1|Chile|2020-05-01	South America|hCoV-19/Peru/LIM-UPCH-0122/2020|EPI ISL 568518|B.1.1.1|Peru|2020-08-27	0.0003366002	South America
South America|hCoV-19/Brazil/SP-315/2020|EPI ISL 534312|B.1.1.33|Brazil|2020-05-01	South America|hCoV-19/Peru/LIM-UPCH-0122/2020|EPI ISL 568518|B.1.1.1|Peru|2020-08-27	0.0006060837	South America
South America|hCoV-19/Peru/CAL-INS-103/2020|EPI ISL 536502|B.1.5|Peru|2020-05-02	South America|hCoV-19/Peru/LIM-UPCH-0122/2020|EPI ISL 568518|B.1.1.1|Peru|2020-08-27	0.0004376638	South America
South America|hCoV-19/Brazil/SP-318/2020|EPI ISL 534315|B.1.1.33|Brazil|2020-05-02	South America|hCoV-19/Peru/LIM-UPCH-0122/2020|EPI ISL 568518|B.1.1.1|Peru|2020-08-27	0.0005050060	South America
South America|hCoV-19/Peru/CAL-INS-105/2020|EPI ISL 536504|C.14|Peru|2020-05-02	South America|hCoV-19/Peru/LIM-UPCH-0122/2020|EPI ISL 568518|B.1.1.1|Peru|2020-08-27	0.0002692933	South America
South America|hCoV-19/Peru/LIM-INS-102/2020|EPI ISL 536501|C.14|Peru|2020-05-02	South America|hCoV-19/Peru/LIM-UPCH-0122/2020|EPI ISL 568518|B.1.1.1|Peru|2020-08-27	0.0002692864	South America
South America|hCoV-19/Peru/CAL-INS-104/2020|EPI ISL 536503|C.14|Peru|2020-05-02	South America|hCoV-19/Peru/LIM-UPCH-0122/2020|EPI ISL 568518|B.1.1.1|Peru|2020-08-27	0.0003703626	South America
South America|hCoV-19/Ecuador/USFQ-133/2020|EPI ISL 491941|B.1.5|Ecuador|2020-05-02	South America|hCoV-19/Peru/LIM-UPCH-0122/2020|EPI ISL 568518|B.1.1.1|Peru|2020-08-27	0.0004714201	South America
South America|hCoV-19/Colombia/AMA-INS-105142/2020|EPI ISL 526950|B.1|Colombia|2020-05-03	South America|hCoV-19/Peru/LIM-UPCH-0122/2020|EPI ISL 568518|B.1.1.1|Peru|2020-08-27	0.0006108579	South America
South America|hCoV-19/Peru/LIM-INS-117/2020|EPI ISL 536515|B.1.1|Peru|2020-05-04	South America|hCoV-19/Peru/LIM-UPCH-0122/2020|EPI ISL 568518|B.1.1.1|Peru|2020-08-27	0.0004376094	South America
South America|hCoV-19/Peru/LIM-INS-121/2020|EPI ISL 536519|B.1.1.1|Peru|2020-05-04	South America|hCoV-19/Peru/LIM-UPCH-0122/2020|EPI ISL 568518|B.1.1.1|Peru|2020-08-27	0.0002019464	South America
South America|hCoV-19/Peru/LIM-INS-110/2020|EPI ISL 536508|B.1.1|Peru|2020-05-04	South America|hCoV-19/Peru/LIM-UPCH-0122/2020|EPI ISL 568518|B.1.1.1|Peru|2020-08-27	0.0004039863	South America
South America|hCoV-19/Peru/LIM-INS-111/2020|EPI ISL 536509|C.14|Peru|2020-05-04	South America|hCoV-19/Peru/LIM-UPCH-0122/2020|EPI ISL 568518|B.1.1.1|Peru|2020-08-27	0.0002356203	South America
South America|hCoV-19/Peru/LIM-INS-113/2020|EPI ISL 536511|B.1|Peru|2020-05-04	South America|hCoV-19/Peru/LIM-UPCH-0122/2020|EPI ISL 568518|B.1.1.1|Peru|2020-08-27	0.0006398374	South America
South America|hCoV-19/Brazil/RJ-INCA-I35/2020|EPI ISL 513576|B.1.1.33|Brazil|2020-05-04	South America|hCoV-19/Peru/LIM-UPCH-0122/2020|EPI ISL 568518|B.1.1.1|Peru|2020-08-27	0.0004039570	South America
South America|hCoV-19/Peru/ICA-INS-107/2020|EPI ISL 536505|B.1.1.1|Peru|2020-05-04	South America|hCoV-19/Peru/LIM-UPCH-0122/2020|EPI ISL 568518|B.1.1.1|Peru|2020-08-27	0.0002019369	South America
South America|hCoV-19/Brazil/RJ-INCA-I44/2020|EPI ISL 513580|B.1.1|Brazil|2020-05-04	South America|hCoV-19/Peru/LIM-UPCH-0122/2020|EPI ISL 568518|B.1.1.1|Peru|2020-08-27	0.0004039591	South America
South America|hCoV-19/Brazil/RJ-INCA-I34/2020|EPI ISL 513575|B.1.1.33|Brazil|2020-05-04	South America|hCoV-19/Peru/LIM-UPCH-0122/2020|EPI ISL 568518|B.1.1.1|Peru|2020-08-27	0.0004376298	South America
South America|hCoV-19/Peru/LIM-INS-115/2020|EPI ISL 536513|C.14|Peru|2020-05-04	South America|hCoV-19/Peru/LIM-UPCH-0122/2020|EPI ISL 568518|B.1.1.1|Peru|2020-08-27	0.0003703280	South America
South America|hCoV-19/Brazil/RJ-INCA-I37/2020|EPI ISL 513577|B.1.1.33|Brazil|2020-05-04	South America|hCoV-19/Peru/LIM-UPCH-0122/2020|EPI ISL 568518|B.1.1.1|Peru|2020-08-27	0.0004376241	South America
South America|hCoV-19/Brazil/RJ-INCA-I30/2020|EPI ISL 513574|B.1.1.33|Brazil|2020-05-04	South America|hCoV-19/Peru/LIM-UPCH-0122/2020|EPI ISL 568518|B.1.1.1|Peru|2020-08-27	0.0004039978	South America
South America|hCoV-19/Brazil/RJ-INCA-I43/2020|EPI ISL 513579|B.1.1.33|Brazil|2020-05-04	South America|hCoV-19/Peru/LIM-UPCH-0122/2020|EPI ISL 568518|B.1.1.1|Peru|2020-08-27	0.0003705178	South America
South America|hCoV-19/Peru/ICA-INS-109/2020|EPI ISL 536507|B.1.1.1|Peru|2020-05-04	South America|hCoV-19/Peru/LIM-UPCH-0122/2020|EPI ISL 568518|B.1.1.1|Peru|2020-08-27	0.0002021096	South America
South America|hCoV-19/Peru/LIM-INS-118/2020|EPI ISL 536516|B.1.1|Peru|2020-05-04	South America|hCoV-19/Peru/LIM-UPCH-0122/2020|EPI ISL 568518|B.1.1.1|Peru|2020-08-27	0.0004734839	South America
South America|hCoV-19/Brazil/RJ-INCA-I29/2020|EPI ISL 513573|B.1.1.33|Brazil|2020-05-04	South America|hCoV-19/Peru/LIM-UPCH-0122/2020|EPI ISL 568518|B.1.1.1|Peru|2020-08-27	0.0005411711	South America
South America|hCoV-19/Peru/LIM-INS-122/2020|EPI ISL 536520|C.14|Peru|2020-05-05	South America|hCoV-19/Peru/LIM-UPCH-0122/2020|EPI ISL 568518|B.1.1.1|Peru|2020-08-27	0.0002356442	South America
South America|hCoV-19/Brazil/RJ-INCA-I54/2020|EPI ISL 513582|B.1.1.33|Brazil|2020-05-05	South America|hCoV-19/Peru/LIM-UPCH-0122/2020|EPI ISL 568518|B.1.1.1|Peru|2020-08-27	0.0005049799	South America
South America|hCoV-19/Brazil/RJ-INCA-I51/2020|EPI ISL 513581|B.1.1.33|Brazil|2020-05-05	South America|hCoV-19/Peru/LIM-UPCH-0122/2020|EPI ISL 568518|B.1.1.1|Peru|2020-08-27	0.0004039381	South America
South America|hCoV-19/Brazil/MA-IEC-166716/2020|EPI ISL 524789|B.1.1.33|Brazil|2020-05-05	South America|hCoV-19/Peru/LIM-UPCH-0122/2020|EPI ISL 568518|B.1.1.1|Peru|2020-08-27	0.0004713041	South America
South America|hCoV-19/Peru/LIM-INS-116/2020|EPI ISL 536514|B.1.1.1|Peru|2020-05-05	South America|hCoV-19/Peru/LIM-UPCH-0122/2020|EPI ISL 568518|B.1.1.1|Peru|2020-08-27	0.0002692933	South America
South America|hCoV-19/Brazil/RO-07/2020|EPI ISL 514137|B.1.1.33|Brazil|2020-05-05	South America|hCoV-19/Peru/LIM-UPCH-0122/2020|EPI ISL 568518|B.1.1.1|Peru|2020-08-27	0.0004039570	South America
South America|hCoV-19/Brazil/RO-06/2020|EPI ISL 514136|B.1.212|Brazil|2020-05-05	South America|hCoV-19/Peru/LIM-UPCH-0122/2020|EPI ISL 568518|B.1.1.1|Peru|2020-08-27	0.0005387102	South America
South America|hCoV-19/Brazil/RJ-INCA-I57/2020|EPI ISL 513583|B.1.1.33|Brazil|2020-05-05	South America|hCoV-19/Peru/LIM-UPCH-0122/2020|EPI ISL 568518|B.1.1.1|Peru|2020-08-27	0.0004049331	South America
South America|hCoV-19/Brazil/RO-05/2020|EPI ISL 514135|B.1.1.33|Brazil|2020-05-05	South America|hCoV-19/Peru/LIM-UPCH-0122/2020|EPI ISL 568518|B.1.1.1|Peru|2020-08-27	0.0004057735	South America
South America|hCoV-19/Peru/LIM-INS-123/2020|EPI ISL 536521|B.1|Peru|2020-05-06	South America|hCoV-19/Peru/LIM-UPCH-0122/2020|EPI ISL 568518|B.1.1.1|Peru|2020-08-27	0.0005050428	South America
South America|hCoV-19/Brazil/SP-259/2020|EPI ISL 524470|B.1.1.33|Brazil|2020-05-06	South America|hCoV-19/Peru/LIM-UPCH-0122/2020|EPI ISL 568518|B.1.1.1|Peru|2020-08-27	0.0004376207	South America
South America|hCoV-19/Brazil/PR-LRV-01/2020|EPI ISL 510535|B.1.1.33|Brazil|2020-05-08	South America|hCoV-19/Peru/LIM-UPCH-0122/2020|EPI ISL 568518|B.1.1.1|Peru|2020-08-27	0.0004039381	South America
South America|hCoV-19/Brazil/MA-IEC-166867/2020|EPI ISL 524799|B.1.1.33|Brazil|2020-05-08	South America|hCoV-19/Peru/LIM-UPCH-0122/2020|EPI ISL 568518|B.1.1.1|Peru|2020-08-27	0.0003702684	South America
South America|hCoV-19/Ecuador/36226/2020|EPI ISL 491953|B.1.1|Ecuador|2020-05-08	South America|hCoV-19/Peru/LIM-UPCH-0122/2020|EPI ISL 568518|B.1.1.1|Peru|2020-08-27	0.0004423459	South America
South America|hCoV-19/Ecuador/36192/2020|EPI ISL 491947|B.1.1|Ecuador|2020-05-08	South America|hCoV-19/Peru/LIM-UPCH-0122/2020|EPI ISL 568518|B.1.1.1|Peru|2020-08-27	0.0003402182	South America
South America|hCoV-19/Ecuador/36230/2020|EPI ISL 491950|B.1.1|Ecuador|2020-05-08	South America|hCoV-19/Peru/LIM-UPCH-0122/2020|EPI ISL 568518|B.1.1.1|Peru|2020-08-27	0.0003768607	South America
South America|hCoV-19/Brazil/RO-03/2020|EPI ISL 514133|B.1.1.33|Brazil|2020-05-11	South America|hCoV-19/Peru/LIM-UPCH-0122/2020|EPI ISL 568518|B.1.1.1|Peru|2020-08-27	0.0004713163	South America
South America|hCoV-19/Brazil/RO-04/2020|EPI ISL 514134|B.1.212|Brazil|2020-05-11	South America|hCoV-19/Peru/LIM-UPCH-0122/2020|EPI ISL 568518|B.1.1.1|Peru|2020-08-27	0.0005723923	South America
South America|hCoV-19/Brazil/RO-01/2020|EPI ISL 514131|B.1.1.33|Brazil|2020-05-11	South America|hCoV-19/Peru/LIM-UPCH-0122/2020|EPI ISL 568518|B.1.1.1|Peru|2020-08-27	0.0005049929	South America
South America|hCoV-19/Brazil/RO-02/2020|EPI ISL 514132|B.1.1.33|Brazil|2020-05-11	South America|hCoV-19/Peru/LIM-UPCH-0122/2020|EPI ISL 568518|B.1.1.1|Peru|2020-08-27	0.0004040333	South America
South America|hCoV-19/Colombia/AMA-INS-109363/2020|EPI ISL 526949|B.1|Colombia|2020-05-11	South America|hCoV-19/Peru/LIM-UPCH-0122/2020|EPI ISL 568518|B.1.1.1|Peru|2020-08-27	0.0005389488	South America
South America|hCoV-19/Brazil/PA-IEC-166687/2020|EPI ISL 524800|B.1.212|Brazil|2020-05-13	South America|hCoV-19/Peru/LIM-UPCH-0122/2020|EPI ISL 568518|B.1.1.1|Peru|2020-08-27	0.0006397776	South America
South America|hCoV-19/Argentina/Heritas HG009/2020|EPI ISL 476568|B.1.3|Argentina|2020-05-14	South America|hCoV-19/Peru/LIM-UPCH-0122/2020|EPI ISL 568518|B.1.1.1|Peru|2020-08-27	0.0006397776	South America
South America|hCoV-19/Ecuador/USFQ-112/2020|EPI ISL 471270|B.1.1|Ecuador|2020-05-19	South America|hCoV-19/Peru/LIM-UPCH-0122/2020|EPI ISL 568518|B.1.1.1|Peru|2020-08-27	0.0003737829	South America
South America|hCoV-19/Ecuador/USFQ-106/2020|EPI ISL 471271|B.1.1|Ecuador|2020-05-19	South America|hCoV-19/Peru/LIM-UPCH-0122/2020|EPI ISL 568518|B.1.1.1|Peru|2020-08-27	0.0003737829	South America
South America|hCoV-19/Uruguay/UY-NYUMC937/2020|EPI ISL 480435|B.1|Uruguay|2020-05-19	South America|hCoV-19/Peru/LIM-UPCH-0122/2020|EPI ISL 568518|B.1.1.1|Peru|2020-08-27	0.0005617057	South America
South America|hCoV-19/Ecuador/USFQ-163/2020|EPI ISL 525430|B.1.9|Ecuador|2020-05-20	South America|hCoV-19/Peru/LIM-UPCH-0122/2020|EPI ISL 568518|B.1.1.1|Peru|2020-08-27	0.0005723918	South America
South America|hCoV-19/Argentina/Heritas HG019/2020|EPI ISL 476573|B.1.3|Argentina|2020-05-22	South America|hCoV-19/Peru/LIM-UPCH-0122/2020|EPI ISL 568518|B.1.1.1|Peru|2020-08-27	0.0007071541	South America
South America|hCoV-19/Brazil/RJ-UFRJ-57437/2020|EPI ISL 492043|B.1.1.33|Brazil|2020-05-25	South America|hCoV-19/Peru/LIM-UPCH-0122/2020|EPI ISL 568518|B.1.1.1|Peru|2020-08-27	0.0006060446	South America
South America|hCoV-19/Uruguay/UY-667/2020|EPI ISL 480341|B.1.1.33|Uruguay|2020-05-25	South America|hCoV-19/Peru/LIM-UPCH-0122/2020|EPI ISL 568518|B.1.1.1|Peru|2020-08-27	0.0005223833	South America
South America|hCoV-19/Uruguay/UY-652/2020|EPI ISL 480340|B.1.1.33|Uruguay|2020-05-25	South America|hCoV-19/Peru/LIM-UPCH-0122/2020|EPI ISL 568518|B.1.1.1|Peru|2020-08-27	0.0005269518	South America
South America|hCoV-19/Uruguay/UY-650/2020|EPI ISL 480338|B.1.1.33|Uruguay|2020-05-25	South America|hCoV-19/Peru/LIM-UPCH-0122/2020|EPI ISL 568518|B.1.1.1|Peru|2020-08-27	0.0005377560	South America
South America|hCoV-19/Uruguay/UY-651/2020|EPI ISL 480339|B.1.1.33|Uruguay|2020-05-25	South America|hCoV-19/Peru/LIM-UPCH-0122/2020|EPI ISL 568518|B.1.1.1|Peru|2020-08-27	0.0005319782	South America
South America|hCoV-19/Ecuador/51908/2020|EPI ISL 491949|B.1.1|Ecuador|2020-05-26	South America|hCoV-19/Peru/LIM-UPCH-0122/2020|EPI ISL 568518|B.1.1.1|Peru|2020-08-27	0.0003742612	South America
South America|hCoV-19/Uruguay/UY-NYUMC939/2020|EPI ISL 480437|B.1|Uruguay|2020-05-26	South America|hCoV-19/Peru/LIM-UPCH-0122/2020|EPI ISL 568518|B.1.1.1|Peru|2020-08-27	0.0005567042	South America
South America|hCoV-19/Brazil/RJ-UFRJ-57722/2020|EPI ISL 492045|B.1.1.33|Brazil|2020-05-27	South America|hCoV-19/Peru/LIM-UPCH-0122/2020|EPI ISL 568518|B.1.1.1|Peru|2020-08-27	0.0004713260	South America
South America|hCoV-19/Brazil/RJ-UFRJ-57721/2020|EPI ISL 492044|B.1.1.33|Brazil|2020-05-27	South America|hCoV-19/Peru/LIM-UPCH-0122/2020|EPI ISL 568518|B.1.1.1|Peru|2020-08-27	0.0005386824	South America
South America|hCoV-19/Ecuador/52389/2020|EPI ISL 491954|B.1.1|Ecuador|2020-05-28	South America|hCoV-19/Peru/LIM-UPCH-0122/2020|EPI ISL 568518|B.1.1.1|Peru|2020-08-27	0.0004454433	South America
South America|hCoV-19/Brazil/RJ-UFRJ-58110/2020|EPI ISL 492047|B.1.1.33|Brazil|2020-05-29	South America|hCoV-19/Peru/LIM-UPCH-0122/2020|EPI ISL 568518|B.1.1.1|Peru|2020-08-27	0.0005050035	South America
South America|hCoV-19/Brazil/RJ-UFRJ-2517/2020|EPI ISL 492035|B.1.1.33|Brazil|2020-05-29	South America|hCoV-19/Peru/LIM-UPCH-0122/2020|EPI ISL 568518|B.1.1.1|Peru|2020-08-27	0.0004713163	South America
South America|hCoV-19/Brazil/RJ-UFRJ-58090/2020|EPI ISL 492046|B.1.1.33|Brazil|2020-05-29	South America|hCoV-19/Peru/LIM-UPCH-0122/2020|EPI ISL 568518|B.1.1.1|Peru|2020-08-27	0.0005723776	South America
South America|hCoV-19/Brazil/RJ-UFRJ-58271/2020|EPI ISL 492048|B.1.1.33|Brazil|2020-06-01	South America|hCoV-19/Peru/LIM-UPCH-0122/2020|EPI ISL 568518|B.1.1.1|Peru|2020-08-27	0.0004039570	South America
South America|hCoV-19/Ecuador/52438/2020|EPI ISL 491951|B.1.1|Ecuador|2020-06-01	South America|hCoV-19/Peru/LIM-UPCH-0122/2020|EPI ISL 568518|B.1.1.1|Peru|2020-08-27	0.0004454316	South America
South America|hCoV-19/Ecuador/USFQ-707/2020|EPI ISL 471269|B.1.1|Ecuador|2020-06-04	South America|hCoV-19/Peru/LIM-UPCH-0122/2020|EPI ISL 568518|B.1.1.1|Peru|2020-08-27	0.0003737830	South America
South America|hCoV-19/Brazil/RO-08/2020|EPI ISL 514138|B.1.1.33|Brazil|2020-06-05	South America|hCoV-19/Peru/LIM-UPCH-0122/2020|EPI ISL 568518|B.1.1.1|Peru|2020-08-27	0.0004376297	South America
South America|hCoV-19/Peru/LAM-UPCH-0006/2020|EPI ISL 529067|B.3|Peru|2020-06-08	South America|hCoV-19/Peru/LIM-UPCH-0122/2020|EPI ISL 568518|B.1.1.1|Peru|2020-08-27	0.0006417472	South America
South America|hCoV-19/Peru/LIM-UPCH-0117/2020|EPI ISL 568514|B.1.1.1|Peru|2020-06-09	South America|hCoV-19/Peru/LIM-UPCH-0122/2020|EPI ISL 568518|B.1.1.1|Peru|2020-08-27	0.0003383309	South America
South America|hCoV-19/Peru/UCA-UPCH-0067/2020|EPI ISL 540950|B.1.1|Peru|2020-06-11	South America|hCoV-19/Peru/LIM-UPCH-0122/2020|EPI ISL 568518|B.1.1.1|Peru|2020-08-27	0.0004039675	South America
South America|hCoV-19/Ecuador/USFQ-208/2020|EPI ISL 539783|B.1.1|Ecuador|2020-06-15	South America|hCoV-19/Peru/LIM-UPCH-0122/2020|EPI ISL 568518|B.1.1.1|Peru|2020-08-27	0.0003702857	South America
South America|hCoV-19/Peru/LIM-UPCH-0029/2020|EPI ISL 540929|B.1.1|Peru|2020-06-15	South America|hCoV-19/Peru/LIM-UPCH-0122/2020|EPI ISL 568518|B.1.1.1|Peru|2020-08-27	0.0004384620	South America
South America|hCoV-19/Peru/LIM-UPCH-0114/2020|EPI ISL 540991|B.1.1|Peru|2020-06-15	South America|hCoV-19/Peru/LIM-UPCH-0122/2020|EPI ISL 568518|B.1.1.1|Peru|2020-08-27	0.0004760433	South America
South America|hCoV-19/Peru/CAL-UPCH-0097/2020|EPI ISL 540975|C.14|Peru|2020-06-16	South America|hCoV-19/Peru/LIM-UPCH-0122/2020|EPI ISL 568518|B.1.1.1|Peru|2020-08-27	0.0003366544	South America
South America|hCoV-19/Brazil/SP-356/2020|EPI ISL 547575|B.1.1|Brazil|2020-06-16	South America|hCoV-19/Peru/LIM-UPCH-0122/2020|EPI ISL 568518|B.1.1.1|Peru|2020-08-27	0.0005050271	South America
South America|hCoV-19/Peru/CAL-UPCH-0089/2020|EPI ISL 540967|B.1.1.1|Peru|2020-06-16	South America|hCoV-19/Peru/LIM-UPCH-0122/2020|EPI ISL 568518|B.1.1.1|Peru|2020-08-27	0.0003029397	South America
South America|hCoV-19/Peru/ANC-UPCH-0106/2020|EPI ISL 540984|C.14|Peru|2020-06-16	South America|hCoV-19/Peru/LIM-UPCH-0122/2020|EPI ISL 568518|B.1.1.1|Peru|2020-08-27	0.0002692933	South America
South America|hCoV-19/Peru/ANC-UPCH-0105/2020|EPI ISL 540983|C.14|Peru|2020-06-16	South America|hCoV-19/Peru/LIM-UPCH-0122/2020|EPI ISL 568518|B.1.1.1|Peru|2020-08-27	0.0003366474	South America
South America|hCoV-19/Peru/LIM-UPCH-0038/2020|EPI ISL 529075|C.14|Peru|2020-06-16	South America|hCoV-19/Peru/LIM-UPCH-0122/2020|EPI ISL 568518|B.1.1.1|Peru|2020-08-27	0.0003376001	South America
South America|hCoV-19/Peru/LIM-UPCH-0014/2020|EPI ISL 529071|B.1.1.1|Peru|2020-06-16	South America|hCoV-19/Peru/LIM-UPCH-0122/2020|EPI ISL 568518|B.1.1.1|Peru|2020-08-27	0.0003376457	South America
South America|hCoV-19/Peru/CAL-UPCH-0053/2020|EPI ISL 540941|B.1.1.1|Peru|2020-06-16	South America|hCoV-19/Peru/LIM-UPCH-0122/2020|EPI ISL 568518|B.1.1.1|Peru|2020-08-27	0.0003720630	South America
South America|hCoV-19/Peru/ANC-UPCH-0051/2020|EPI ISL 540940|B.1.1.1|Peru|2020-06-16	South America|hCoV-19/Peru/LIM-UPCH-0122/2020|EPI ISL 568518|B.1.1.1|Peru|2020-08-27	0.0002715897	South America
South America|hCoV-19/Peru/LIM-UPCH-0088/2020|EPI ISL 540966|B.1.1|Peru|2020-06-17	South America|hCoV-19/Peru/LIM-UPCH-0122/2020|EPI ISL 568518|B.1.1.1|Peru|2020-08-27	0.0004713382	South America
South America|hCoV-19/Peru/LIM-UPCH-0084/2020|EPI ISL 540962|B.1|Peru|2020-06-17	South America|hCoV-19/Peru/LIM-UPCH-0122/2020|EPI ISL 568518|B.1.1.1|Peru|2020-08-27	0.0005387130	South America
South America|hCoV-19/Peru/LIM-UPCH-0041/2020|EPI ISL 529077|B.1.1|Peru|2020-06-17	South America|hCoV-19/Peru/LIM-UPCH-0122/2020|EPI ISL 568518|B.1.1.1|Peru|2020-08-27	0.0004039486	South America
South America|hCoV-19/Peru/LIM-UPCH-0082/2020|EPI ISL 540960|B.1.1|Peru|2020-06-17	South America|hCoV-19/Peru/LIM-UPCH-0122/2020|EPI ISL 568518|B.1.1.1|Peru|2020-08-27	0.0005050035	South America
South America|hCoV-19/Peru/LIM-UPCH-0102/2020|EPI ISL 540980|B.1.1|Peru|2020-06-17	South America|hCoV-19/Peru/LIM-UPCH-0122/2020|EPI ISL 568518|B.1.1.1|Peru|2020-08-27	0.0004376298	South America
South America|hCoV-19/Peru/CAL-UPCH-0080/2020|EPI ISL 540958|B.1.1|Peru|2020-06-17	South America|hCoV-19/Peru/LIM-UPCH-0122/2020|EPI ISL 568518|B.1.1.1|Peru|2020-08-27	0.0004713041	South America
South America|hCoV-19/Peru/LIM-UPCH-0030/2020|EPI ISL 540930|B.1|Peru|2020-06-17	South America|hCoV-19/Peru/LIM-UPCH-0122/2020|EPI ISL 568518|B.1.1.1|Peru|2020-08-27	0.0007071724	South America
South America|hCoV-19/Peru/ANC-UPCH-0107/2020|EPI ISL 540985|C.14|Peru|2020-06-17	South America|hCoV-19/Peru/LIM-UPCH-0122/2020|EPI ISL 568518|B.1.1.1|Peru|2020-08-27	0.0004039968	South America
South America|hCoV-19/Peru/CAL-UPCH-0035/2020|EPI ISL 540935|B.1.1.1|Peru|2020-06-17	South America|hCoV-19/Peru/LIM-UPCH-0122/2020|EPI ISL 568518|B.1.1.1|Peru|2020-08-27	0.0003703030	South America
South America|hCoV-19/Peru/LIM-UPCH-0091/2020|EPI ISL 540969|B.1.1|Peru|2020-06-17	South America|hCoV-19/Peru/LIM-UPCH-0122/2020|EPI ISL 568518|B.1.1.1|Peru|2020-08-27	0.0003366089	South America
South America|hCoV-19/Ecuador/USFQ-097/2020|EPI ISL 477016|B.1|Ecuador|2020-06-17	South America|hCoV-19/Peru/LIM-UPCH-0122/2020|EPI ISL 568518|B.1.1.1|Peru|2020-08-27	0.0005387381	South America
South America|hCoV-19/Peru/LIM-UPCH-0099/2020|EPI ISL 540977|B.1.1.1|Peru|2020-06-17	South America|hCoV-19/Peru/LIM-UPCH-0122/2020|EPI ISL 568518|B.1.1.1|Peru|2020-08-27	0.0003366229	South America
South America|hCoV-19/Peru/LIM-UPCH-0032/2020|EPI ISL 540932|C.14|Peru|2020-06-17	South America|hCoV-19/Peru/LIM-UPCH-0122/2020|EPI ISL 568518|B.1.1.1|Peru|2020-08-27	0.0003703203	South America
South America|hCoV-19/Peru/LIM-UPCH-0094/2020|EPI ISL 540972|B.1.1|Peru|2020-06-17	South America|hCoV-19/Peru/LIM-UPCH-0122/2020|EPI ISL 568518|B.1.1.1|Peru|2020-08-27	0.0004713163	South America
South America|hCoV-19/Peru/LIM-UPCH-0012/2020|EPI ISL 529069|C.14|Peru|2020-06-17	South America|hCoV-19/Peru/LIM-UPCH-0122/2020|EPI ISL 568518|B.1.1.1|Peru|2020-08-27	0.0003703299	South America
South America|hCoV-19/Peru/LIM-UPCH-0103/2020|EPI ISL 540981|B.1.5|Peru|2020-06-17	South America|hCoV-19/Peru/LIM-UPCH-0122/2020|EPI ISL 568518|B.1.1.1|Peru|2020-08-27	0.0004713285	South America
South America|hCoV-19/Peru/CAL-UPCH-0092/2020|EPI ISL 540970|C.14|Peru|2020-06-17	South America|hCoV-19/Peru/LIM-UPCH-0122/2020|EPI ISL 568518|B.1.1.1|Peru|2020-08-27	0.0003703107	South America
South America|hCoV-19/Peru/LIM-UPCH-0045/2020|EPI ISL 540936|B.1.1.1|Peru|2020-06-17	South America|hCoV-19/Peru/LIM-UPCH-0122/2020|EPI ISL 568518|B.1.1.1|Peru|2020-08-27	0.0002360909	South America
South America|hCoV-19/Peru/LIM-UPCH-0033/2020|EPI ISL 540933|B.1.1|Peru|2020-06-17	South America|hCoV-19/Peru/LIM-UPCH-0122/2020|EPI ISL 568518|B.1.1.1|Peru|2020-08-27	0.0004050940	South America
South America|hCoV-19/Peru/LIM-UPCH-0085/2020|EPI ISL 540963|B.1.5|Peru|2020-06-17	South America|hCoV-19/Peru/LIM-UPCH-0122/2020|EPI ISL 568518|B.1.1.1|Peru|2020-08-27	0.0006416555	South America
South America|hCoV-19/Peru/ANC-UPCH-0010/2020|EPI ISL 540923|B.1.1.1|Peru|2020-06-17	South America|hCoV-19/Peru/LIM-UPCH-0122/2020|EPI ISL 568518|B.1.1.1|Peru|2020-08-27	0.0003038498	South America
South America|hCoV-19/Peru/LIM-UPCH-0004/2020|EPI ISL 529066|B.1|Peru|2020-06-17	South America|hCoV-19/Peru/LIM-UPCH-0122/2020|EPI ISL 568518|B.1.1.1|Peru|2020-08-27	0.0006079417	South America
South America|hCoV-19/Peru/LIM-UPCH-0003/2020|EPI ISL 529065|C.14|Peru|2020-06-17	South America|hCoV-19/Peru/LIM-UPCH-0122/2020|EPI ISL 568518|B.1.1.1|Peru|2020-08-27	0.0003376817	South America
South America|hCoV-19/Peru/LIM-UPCH-0022/2020|EPI ISL 529072|C.14|Peru|2020-06-17	South America|hCoV-19/Peru/LIM-UPCH-0122/2020|EPI ISL 568518|B.1.1.1|Peru|2020-08-27	0.0004391012	South America
South America|hCoV-19/Peru/ANC-UPCH-0043/2020|EPI ISL 529078|B.1.1.1|Peru|2020-06-17	South America|hCoV-19/Peru/LIM-UPCH-0122/2020|EPI ISL 568518|B.1.1.1|Peru|2020-08-27	0.0002701283	South America
South America|hCoV-19/Peru/LIM-UPCH-0101/2020|EPI ISL 540979|B.1.1|Peru|2020-06-17	South America|hCoV-19/Peru/LIM-UPCH-0122/2020|EPI ISL 568518|B.1.1.1|Peru|2020-08-27	0.0004039518	South America
South America|hCoV-19/Peru/LIM-UPCH-0028/2020|EPI ISL 568510|B.1.1.1|Peru|2020-06-17	South America|hCoV-19/Peru/LIM-UPCH-0122/2020|EPI ISL 568518|B.1.1.1|Peru|2020-08-27	0.0002705302	South America
South America|hCoV-19/Peru/LIM-UPCH-0063/2020|EPI ISL 540947|B.1.1.1|Peru|2020-06-17	South America|hCoV-19/Peru/LIM-UPCH-0122/2020|EPI ISL 568518|B.1.1.1|Peru|2020-08-27	0.0002363938	South America
South America|hCoV-19/Peru/LIM-UPCH-0087/2020|EPI ISL 540965|B.1.1|Peru|2020-06-17	South America|hCoV-19/Peru/LIM-UPCH-0122/2020|EPI ISL 568518|B.1.1.1|Peru|2020-08-27	0.0004732462	South America
South America|hCoV-19/Peru/LIM-UPCH-0050/2020|EPI ISL 540939|B.1.1.1|Peru|2020-06-17	South America|hCoV-19/Peru/LIM-UPCH-0122/2020|EPI ISL 568518|B.1.1.1|Peru|2020-08-27	0.0003383697	South America
South America|hCoV-19/Peru/CAL-UPCH-0062/2020|EPI ISL 540946|B.1.1|Peru|2020-06-17	South America|hCoV-19/Peru/LIM-UPCH-0122/2020|EPI ISL 568518|B.1.1.1|Peru|2020-08-27	0.0004403891	South America
South America|hCoV-19/Peru/LIM-UPCH-0078/2020|EPI ISL 540956|B.1.1|Peru|2020-06-17	South America|hCoV-19/Peru/LIM-UPCH-0122/2020|EPI ISL 568518|B.1.1.1|Peru|2020-08-27	0.0005107629	South America
South America|hCoV-19/Peru/CAL-UPCH-0071/2020|EPI ISL 540953|B.1.1|Peru|2020-06-17	South America|hCoV-19/Peru/LIM-UPCH-0122/2020|EPI ISL 568518|B.1.1.1|Peru|2020-08-27	0.0003746740	South America
South America|hCoV-19/Peru/LIM-UPCH-0096/2020|EPI ISL 540974|B.1.1.1|Peru|2020-06-17	South America|hCoV-19/Peru/LIM-UPCH-0122/2020|EPI ISL 568518|B.1.1.1|Peru|2020-08-27	0.0002715898	South America
South America|hCoV-19/Peru/LIM-UPCH-0073/2020|EPI ISL 540954|B.1.1.1|Peru|2020-06-17	South America|hCoV-19/Peru/LIM-UPCH-0122/2020|EPI ISL 568518|B.1.1.1|Peru|2020-08-27	0.0002043351	South America
South America|hCoV-19/Peru/LIM-UPCH-0059/2020|EPI ISL 540944|B.1.1|Peru|2020-06-17	South America|hCoV-19/Peru/LIM-UPCH-0122/2020|EPI ISL 568518|B.1.1.1|Peru|2020-08-27	0.0004415084	South America
South America|hCoV-19/Peru/LIM-UPCH-0115/2020|EPI ISL 540992|B.1.1|Peru|2020-06-18	South America|hCoV-19/Peru/LIM-UPCH-0122/2020|EPI ISL 568518|B.1.1.1|Peru|2020-08-27	0.0005386711	South America
South America|hCoV-19/Peru/LIM-UPCH-0083/2020|EPI ISL 540961|B.1.1|Peru|2020-06-18	South America|hCoV-19/Peru/LIM-UPCH-0122/2020|EPI ISL 568518|B.1.1.1|Peru|2020-08-27	0.0004376094	South America
South America|hCoV-19/Peru/LIM-UPCH-0095/2020|EPI ISL 540973|C.14|Peru|2020-06-18	South America|hCoV-19/Peru/LIM-UPCH-0122/2020|EPI ISL 568518|B.1.1.1|Peru|2020-08-27	0.0003703299	South America
South America|hCoV-19/Peru/LIM-UPCH-0031/2020|EPI ISL 540931|B.1.1.1|Peru|2020-06-18	South America|hCoV-19/Peru/LIM-UPCH-0122/2020|EPI ISL 568518|B.1.1.1|Peru|2020-08-27	0.0002693045	South America
South America|hCoV-19/Peru/LIM-UPCH-0116/2020|EPI ISL 568513|B.1.1|Peru|2020-06-18	South America|hCoV-19/Peru/LIM-UPCH-0122/2020|EPI ISL 568518|B.1.1.1|Peru|2020-08-27	0.0005064592	South America
South America|hCoV-19/Peru/LIM-UPCH-0120/2020|EPI ISL 568517|B.1.1.1|Peru|2020-06-18	South America|hCoV-19/Peru/LIM-UPCH-0122/2020|EPI ISL 568518|B.1.1.1|Peru|2020-08-27	0.0004389859	South America
South America|hCoV-19/Peru/LIM-UPCH-0112/2020|EPI ISL 540989|B.1.1|Peru|2020-06-18	South America|hCoV-19/Peru/LIM-UPCH-0122/2020|EPI ISL 568518|B.1.1.1|Peru|2020-08-27	0.0006064609	South America
South America|hCoV-19/Peru/LIM-UPCH-0068/2020|EPI ISL 540951|B.1.1.1|Peru|2020-06-18	South America|hCoV-19/Peru/LIM-UPCH-0122/2020|EPI ISL 568518|B.1.1.1|Peru|2020-08-27	0.0002702834	South America
South America|hCoV-19/Peru/LIM-UPCH-0113/2020|EPI ISL 540990|C.14|Peru|2020-06-18	South America|hCoV-19/Peru/LIM-UPCH-0122/2020|EPI ISL 568518|B.1.1.1|Peru|2020-08-27	0.0003382966	South America
South America|hCoV-19/Peru/LIM-UPCH-0065/2020|EPI ISL 540948|B.1.1|Peru|2020-06-18	South America|hCoV-19/Peru/LIM-UPCH-0122/2020|EPI ISL 568518|B.1.1.1|Peru|2020-08-27	0.0006439585	South America
South America|hCoV-19/Peru/LIM-UPCH-0074/2020|EPI ISL 540955|B.1.1|Peru|2020-06-18	South America|hCoV-19/Peru/LIM-UPCH-0122/2020|EPI ISL 568518|B.1.1.1|Peru|2020-08-27	0.0004405623	South America
South America|hCoV-19/Peru/LIM-UPCH-0077/2020|EPI ISL 568512|C.14|Peru|2020-06-18	South America|hCoV-19/Peru/LIM-UPCH-0122/2020|EPI ISL 568518|B.1.1.1|Peru|2020-08-27	0.0004414243	South America
South America|hCoV-19/Peru/LIM-UPCH-0056/2020|EPI ISL 540942|B.1.5|Peru|2020-06-18	South America|hCoV-19/Peru/LIM-UPCH-0122/2020|EPI ISL 568518|B.1.1.1|Peru|2020-08-27	0.0004753891	South America
South America|hCoV-19/Brazil/SP-354/2020|EPI ISL 547574|B.1.1.33|Brazil|2020-06-19	South America|hCoV-19/Peru/LIM-UPCH-0122/2020|EPI ISL 568518|B.1.1.1|Peru|2020-08-27	0.0005386823	South America
South America|hCoV-19/Peru/LIM-INS-124/2020|EPI ISL 536522|B.1.1.1|Peru|2020-06-24	South America|hCoV-19/Peru/LIM-UPCH-0122/2020|EPI ISL 568518|B.1.1.1|Peru|2020-08-27	0.0002692682	South America
South America|hCoV-19/Brazil/PE-AMU0036/2020|EPI ISL 502779|B.1.5|Brazil|2020-06-24	South America|hCoV-19/Peru/LIM-UPCH-0122/2020|EPI ISL 568518|B.1.1.1|Peru|2020-08-27	0.0005414597	South America
South America|hCoV-19/Ecuador/USFQ-139/2020|EPI ISL 491936|B.1.5|Ecuador|2020-06-30	South America|hCoV-19/Peru/LIM-UPCH-0122/2020|EPI ISL 568518|B.1.1.1|Peru|2020-08-27	0.0005050191	South America
South America|hCoV-19/Ecuador/USFQ-147/2020|EPI ISL 491937|B.1.1|Ecuador|2020-06-30	South America|hCoV-19/Peru/LIM-UPCH-0122/2020|EPI ISL 568518|B.1.1.1|Peru|2020-08-27	0.0003702684	South America
South America|hCoV-19/Brazil/SP-600/2020|EPI ISL 515525|B.1.1.33|Brazil|2020-06-30	South America|hCoV-19/Peru/LIM-UPCH-0122/2020|EPI ISL 568518|B.1.1.1|Peru|2020-08-27	0.0003702684	South America
South America|hCoV-19/Peru/ANC-INS-083/2020|EPI ISL 536482|C.14|Peru|2020-06-30	South America|hCoV-19/Peru/LIM-UPCH-0122/2020|EPI ISL 568518|B.1.1.1|Peru|2020-08-27	0.0003366334	South America
South America|hCoV-19/Ecuador/USFQ-113/2020|EPI ISL 486848|B.1|Ecuador|2020-06-30	South America|hCoV-19/Peru/LIM-UPCH-0122/2020|EPI ISL 568518|B.1.1.1|Peru|2020-08-27	0.0005050191	South America
South America|hCoV-19/Ecuador/USFQ-111/2020|EPI ISL 486846|B.1.1|Ecuador|2020-06-30	South America|hCoV-19/Peru/LIM-UPCH-0122/2020|EPI ISL 568518|B.1.1.1|Peru|2020-08-27	0.0004040627	South America
South America|hCoV-19/Ecuador/USFQ-119/2020|EPI ISL 486851|B.1.1|Ecuador|2020-06-30	South America|hCoV-19/Peru/LIM-UPCH-0122/2020|EPI ISL 568518|B.1.1.1|Peru|2020-08-27	0.0004040627	South America
South America|hCoV-19/Peru/CAL-INS-079/2020|EPI ISL 536479|B.1.5|Peru|2020-07-01	South America|hCoV-19/Peru/LIM-UPCH-0122/2020|EPI ISL 568518|B.1.1.1|Peru|2020-08-27	0.0006398075	South America
South America|hCoV-19/Peru/LIM-INS-097/2020|EPI ISL 536496|B.1.1.1|Peru|2020-07-01	South America|hCoV-19/Peru/LIM-UPCH-0122/2020|EPI ISL 568518|B.1.1.1|Peru|2020-08-27	0.0002356044	South America
South America|hCoV-19/Peru/CAL-INS-082/2020|EPI ISL 536481|B.1.1.1|Peru|2020-07-01	South America|hCoV-19/Peru/LIM-UPCH-0122/2020|EPI ISL 568518|B.1.1.1|Peru|2020-08-27	0.0002356154	South America
South America|hCoV-19/Ecuador/USFQ-105/2020|EPI ISL 486842|B.1.1|Ecuador|2020-07-01	South America|hCoV-19/Peru/LIM-UPCH-0122/2020|EPI ISL 568518|B.1.1.1|Peru|2020-08-27	0.0004040627	South America
South America|hCoV-19/Peru/ANC-INS-084/2020|EPI ISL 536483|C.14|Peru|2020-07-02	South America|hCoV-19/Peru/LIM-UPCH-0122/2020|EPI ISL 568518|B.1.1.1|Peru|2020-08-27	0.0004713261	South America
South America|hCoV-19/Peru/ANC-INS-085/2020|EPI ISL 536484|C.14|Peru|2020-07-02	South America|hCoV-19/Peru/LIM-UPCH-0122/2020|EPI ISL 568518|B.1.1.1|Peru|2020-08-27	0.0003366316	South America
South America|hCoV-19/Peru/LIM-INS-078/2020|EPI ISL 536478|B.1.1.220|Peru|2020-07-02	South America|hCoV-19/Peru/LIM-UPCH-0122/2020|EPI ISL 568518|B.1.1.1|Peru|2020-08-27	0.0003371151	South America
South America|hCoV-19/Peru/LIM-INS-095/2020|EPI ISL 536494|B.1.1.1|Peru|2020-07-03	South America|hCoV-19/Peru/LIM-UPCH-0122/2020|EPI ISL 568518|B.1.1.1|Peru|2020-08-27	0.0003366386	South America
South America|hCoV-19/Peru/ANC-INS-092/2020|EPI ISL 536491|B.1.1.1|Peru|2020-07-03	South America|hCoV-19/Peru/LIM-UPCH-0122/2020|EPI ISL 568518|B.1.1.1|Peru|2020-08-27	0.0002356093	South America
South America|hCoV-19/Ecuador/USFQ-126/2020|EPI ISL 491939|B.1.5|Ecuador|2020-07-03	South America|hCoV-19/Peru/LIM-UPCH-0122/2020|EPI ISL 568518|B.1.1.1|Peru|2020-08-27	0.0004713529	South America
South America|hCoV-19/Ecuador/USFQ-120/2020|EPI ISL 491932|B.1.1|Ecuador|2020-07-03	South America|hCoV-19/Peru/LIM-UPCH-0122/2020|EPI ISL 568518|B.1.1.1|Peru|2020-08-27	0.0004043024	South America
South America|hCoV-19/Peru/LIM-INS-094/2020|EPI ISL 536493|B.1.1.1|Peru|2020-07-03	South America|hCoV-19/Peru/LIM-UPCH-0122/2020|EPI ISL 568518|B.1.1.1|Peru|2020-08-27	0.0003366343	South America
South America|hCoV-19/Peru/LIM-INS-077/2020|EPI ISL 536477|B.1.1.1|Peru|2020-07-03	South America|hCoV-19/Peru/LIM-UPCH-0122/2020|EPI ISL 568518|B.1.1.1|Peru|2020-08-27	0.0002021002	South America
South America|hCoV-19/Peru/LIM-INS-093/2020|EPI ISL 536492|B.1.1|Peru|2020-07-04	South America|hCoV-19/Peru/LIM-UPCH-0122/2020|EPI ISL 568518|B.1.1.1|Peru|2020-08-27	0.0003702857	South America
South America|hCoV-19/Peru/LIM-INS-099/2020|EPI ISL 536498|B.1.1.1|Peru|2020-07-04	South America|hCoV-19/Peru/LIM-UPCH-0122/2020|EPI ISL 568518|B.1.1.1|Peru|2020-08-27	0.0002019369	South America
South America|hCoV-19/Peru/LIM-INS-087/2020|EPI ISL 536486|B.1.1.1|Peru|2020-07-04	South America|hCoV-19/Peru/LIM-UPCH-0122/2020|EPI ISL 568518|B.1.1.1|Peru|2020-08-27	0.0003366002	South America
South America|hCoV-19/Peru/LIM-INS-090/2020|EPI ISL 536489|B.1|Peru|2020-07-04	South America|hCoV-19/Peru/LIM-UPCH-0122/2020|EPI ISL 568518|B.1.1.1|Peru|2020-08-27	0.0006061200	South America
South America|hCoV-19/Peru/LIM-INS-100/2020|EPI ISL 536499|B.1.1|Peru|2020-07-04	South America|hCoV-19/Peru/LIM-UPCH-0122/2020|EPI ISL 568518|B.1.1.1|Peru|2020-08-27	0.0004713261	South America
South America|hCoV-19/Peru/LIM-INS-088/2020|EPI ISL 536487|B.1.1.1|Peru|2020-07-04	South America|hCoV-19/Peru/LIM-UPCH-0122/2020|EPI ISL 568518|B.1.1.1|Peru|2020-08-27	0.0003029256	South America
South America|hCoV-19/Peru/LIM-INS-098/2020|EPI ISL 536497|B.1|Peru|2020-07-04	South America|hCoV-19/Peru/LIM-UPCH-0122/2020|EPI ISL 568518|B.1.1.1|Peru|2020-08-27	0.0005399532	South America
South America|hCoV-19/Brazil/SP-405/2020|EPI ISL 547577|B.1.1|Brazil|2020-07-06	South America|hCoV-19/Peru/LIM-UPCH-0122/2020|EPI ISL 568518|B.1.1.1|Peru|2020-08-27	0.0005050139	South America
South America|hCoV-19/Brazil/SP-418/2020|EPI ISL 547580|B.1.1.33|Brazil|2020-07-09	South America|hCoV-19/Peru/LIM-UPCH-0122/2020|EPI ISL 568518|B.1.1.1|Peru|2020-08-27	0.0006060886	South America
South America|hCoV-19/Brazil/RJ-DCV05/2020|EPI ISL 509430|B.1.5|Brazil|2020-07-20	South America|hCoV-19/Peru/LIM-UPCH-0122/2020|EPI ISL 568518|B.1.1.1|Peru|2020-08-27	0.0004039779	South America
South America|hCoV-19/Brazil/RJ-DCVN5/2020|EPI ISL 510536|B.1|Brazil|2020-07-20	South America|hCoV-19/Peru/LIM-UPCH-0122/2020|EPI ISL 568518|B.1.1.1|Peru|2020-08-27	0.0004376524	South America
South America|hCoV-19/Ecuador/USFQ-194/2020|EPI ISL 527810|B.1.1.1|Ecuador|2020-08-04	South America|hCoV-19/Peru/LIM-UPCH-0122/2020|EPI ISL 568518|B.1.1.1|Peru|2020-08-27	0.0001684471	South America
South America|hCoV-19/Ecuador/USFQ-193/2020|EPI ISL 527809|B.1.1|Ecuador|2020-08-04	South America|hCoV-19/Peru/LIM-UPCH-0122/2020|EPI ISL 568518|B.1.1.1|Peru|2020-08-27	0.0003725251	South America
South America|hCoV-19/Ecuador/USFQ-214/2020|EPI ISL 539787|B.1|Ecuador|2020-08-05	South America|hCoV-19/Peru/LIM-UPCH-0122/2020|EPI ISL 568518|B.1.1.1|Peru|2020-08-27	0.0005050190	South America
South America|hCoV-19/Ecuador/USFQ-213/2020|EPI ISL 539786|B.1.5|Ecuador|2020-08-05	South America|hCoV-19/Peru/LIM-UPCH-0122/2020|EPI ISL 568518|B.1.1.1|Peru|2020-08-27	0.0004713529	South America
South America|hCoV-19/Ecuador/USFQ-177/2020|EPI ISL 525431|B.1|Ecuador|2020-08-12	South America|hCoV-19/Peru/LIM-UPCH-0122/2020|EPI ISL 568518|B.1.1.1|Peru|2020-08-27	0.0005050427	South America
South America|hCoV-19/Ecuador/USFQ-178/2020|EPI ISL 525432|B.1|Ecuador|2020-08-12	South America|hCoV-19/Peru/LIM-UPCH-0122/2020|EPI ISL 568518|B.1.1.1|Peru|2020-08-27	0.0005724339	South America
South America|hCoV-19/Ecuador/USFQ-182/2020|EPI ISL 525433|B.1|Ecuador|2020-08-13	South America|hCoV-19/Peru/LIM-UPCH-0122/2020|EPI ISL 568518|B.1.1.1|Peru|2020-08-27	0.0005724339	South America
South America|hCoV-19/Ecuador/USFQ-183/2020|EPI ISL 525434|B.1.1.1|Ecuador|2020-08-13	South America|hCoV-19/Peru/LIM-UPCH-0122/2020|EPI ISL 568518|B.1.1.1|Peru|2020-08-27	0.0002022364	South America
South America|hCoV-19/Ecuador/USFQ-184/2020|EPI ISL 525435|B.1|Ecuador|2020-08-14	South America|hCoV-19/Peru/LIM-UPCH-0122/2020|EPI ISL 568518|B.1.1.1|Peru|2020-08-27	0.0005050428	South America
South America|hCoV-19/Ecuador/USFQ-206/2020|EPI ISL 527818|B.1.1|Ecuador|2020-08-14	South America|hCoV-19/Peru/LIM-UPCH-0122/2020|EPI ISL 568518|B.1.1.1|Peru|2020-08-27	0.0004402880	South America
South America|hCoV-19/Brazil/SP-163/2020|EPI ISL 523959|B.1.1.33|Brazil|2020-08-15	South America|hCoV-19/Peru/LIM-UPCH-0122/2020|EPI ISL 568518|B.1.1.1|Peru|2020-08-27	0.0004039569	South America
South America|hCoV-19/Ecuador/USFQ-220/2020|EPI ISL 539790|B.1.5|Ecuador|2020-08-15	South America|hCoV-19/Peru/LIM-UPCH-0122/2020|EPI ISL 568518|B.1.1.1|Peru|2020-08-27	0.0004713529	South America
South America|hCoV-19/Ecuador/USFQ-222/2020|EPI ISL 539791|B.1|Ecuador|2020-08-15	South America|hCoV-19/Peru/LIM-UPCH-0122/2020|EPI ISL 568518|B.1.1.1|Peru|2020-08-27	0.0005050191	South America
South America|hCoV-19/Ecuador/USFQ-226/2020|EPI ISL 539793|B.1.1|Ecuador|2020-08-15	South America|hCoV-19/Peru/LIM-UPCH-0122/2020|EPI ISL 568518|B.1.1.1|Peru|2020-08-27	0.0004040030	South America
South America|hCoV-19/Ecuador/USFQ-219/2020|EPI ISL 539789|B.1.1.1|Ecuador|2020-08-15	South America|hCoV-19/Peru/LIM-UPCH-0122/2020|EPI ISL 568518|B.1.1.1|Peru|2020-08-27	0.0001684471	South America
South America|hCoV-19/Ecuador/USFQ-209/2020|EPI ISL 539784|B.1.5|Ecuador|2020-08-19	South America|hCoV-19/Peru/LIM-UPCH-0122/2020|EPI ISL 568518|B.1.1.1|Peru|2020-08-27	0.0004713530	South America
South America|hCoV-19/Ecuador/USFQ-196/2020|EPI ISL 527812|B.1|Ecuador|2020-08-20	South America|hCoV-19/Peru/LIM-UPCH-0122/2020|EPI ISL 568518|B.1.1.1|Peru|2020-08-27	0.0005050191	South America
South America|hCoV-19/Ecuador/USFQ-201/2020|EPI ISL 527815|B.1.1|Ecuador|2020-08-20	South America|hCoV-19/Peru/LIM-UPCH-0122/2020|EPI ISL 568518|B.1.1.1|Peru|2020-08-27	0.0003725250	South America
South America|hCoV-19/Peru/LIM-UPCH-0145/2020|EPI ISL 568539|B.1.1|Peru|2020-08-27	South America|hCoV-19/Peru/LIM-UPCH-0122/2020|EPI ISL 568518|B.1.1.1|Peru|2020-08-27	0.0005050271	South America
South America|hCoV-19/Peru/LIM-UPCH-0149/2020|EPI ISL 568543|B.1.1|Peru|2020-08-27	South America|hCoV-19/Peru/LIM-UPCH-0122/2020|EPI ISL 568518|B.1.1.1|Peru|2020-08-27	0.0004039675	South America
South America|hCoV-19/Peru/LIM-UPCH-0150/2020|EPI ISL 568544|B.1.1|Peru|2020-08-27	South America|hCoV-19/Peru/LIM-UPCH-0122/2020|EPI ISL 568518|B.1.1.1|Peru|2020-08-27	0.0005723776	South America
South America|hCoV-19/Peru/LIM-UPCH-0136/2020|EPI ISL 568532|B.1.1.1|Peru|2020-08-27	South America|hCoV-19/Peru/LIM-UPCH-0122/2020|EPI ISL 568518|B.1.1.1|Peru|2020-08-27	0.0003029334	South America
South America|hCoV-19/Peru/LIM-UPCH-0132/2020|EPI ISL 568528|B.1.1.1|Peru|2020-08-27	South America|hCoV-19/Peru/LIM-UPCH-0122/2020|EPI ISL 568518|B.1.1.1|Peru|2020-08-27	0.0005723776	South America
South America|hCoV-19/Peru/LIM-UPCH-0124/2020|EPI ISL 568520|B.1.1.1|Peru|2020-08-27	South America|hCoV-19/Peru/LIM-UPCH-0122/2020|EPI ISL 568518|B.1.1.1|Peru|2020-08-27	0.0003703107	South America
South America|hCoV-19/Peru/LIM-UPCH-0123/2020|EPI ISL 568519|B.1.1|Peru|2020-08-27	South America|hCoV-19/Peru/LIM-UPCH-0122/2020|EPI ISL 568518|B.1.1.1|Peru|2020-08-27	0.0004376616	South America
South America|hCoV-19/Peru/LIM-UPCH-0125/2020|EPI ISL 568521|B.1.1.1|Peru|2020-08-27	South America|hCoV-19/Peru/LIM-UPCH-0122/2020|EPI ISL 568518|B.1.1.1|Peru|2020-08-27	0.0003703107	South America
South America|hCoV-19/Brazil/SP-01/2020|EPI ISL 412964|B.1.5|Brazil|2020-02-25	South America|hCoV-19/Peru/LIM-UPCH-0126/2020|EPI ISL 568522|C.14|Peru|2020-08-27	0.0005396758	South America
South America|hCoV-19/Brazil/SP-02/2020|EPI ISL 413016|B|Brazil|2020-02-28	South America|hCoV-19/Peru/LIM-UPCH-0126/2020|EPI ISL 568522|C.14|Peru|2020-08-27	0.0008435133	South America
South America|hCoV-19/Brazil/SP-06/2020|EPI ISL 414015|B.1.5|Brazil|2020-02-29	South America|hCoV-19/Peru/LIM-UPCH-0126/2020|EPI ISL 568522|C.14|Peru|2020-08-27	0.0005396758	South America
South America|hCoV-19/Brazil/ES-225/2020|EPI ISL 415128|B.40|Brazil|2020-02-29	South America|hCoV-19/Peru/LIM-UPCH-0126/2020|EPI ISL 568522|C.14|Peru|2020-08-27	0.0008773554	South America
South America|hCoV-19/Argentina/PAIS-A0001/2020|EPI ISL 430793|B.1.1|Argentina|2020-03-01	South America|hCoV-19/Peru/LIM-UPCH-0126/2020|EPI ISL 568522|C.14|Peru|2020-08-27	0.0005155152	South America
South America|hCoV-19/Brazil/SP-03/2020|EPI ISL 414014|B.1.1|Brazil|2020-03-02	South America|hCoV-19/Peru/LIM-UPCH-0126/2020|EPI ISL 568522|C.14|Peru|2020-08-27	0.0004721488	South America
South America|hCoV-19/Brazil/SP-11/2020|EPI ISL 416033|B.3|Brazil|2020-03-03	South America|hCoV-19/Peru/LIM-UPCH-0126/2020|EPI ISL 568522|C.14|Peru|2020-08-27	0.0007422111	South America
South America|hCoV-19/Brazil/SP-07/2020|EPI ISL 416028|B.1.1|Brazil|2020-03-03	South America|hCoV-19/Peru/LIM-UPCH-0126/2020|EPI ISL 568522|C.14|Peru|2020-08-27	0.0004721488	South America
South America|hCoV-19/Chile/RM-ISPCH-1/2020|EPI ISL 414579|A.2|Chile|2020-03-03	South America|hCoV-19/Peru/LIM-UPCH-0126/2020|EPI ISL 568522|C.14|Peru|2020-08-27	0.0009110657	South America
South America|hCoV-19/Brazil/SP-09/2020|EPI ISL 416031|B.1.5|Brazil|2020-03-04	South America|hCoV-19/Peru/LIM-UPCH-0126/2020|EPI ISL 568522|C.14|Peru|2020-08-27	0.0005396759	South America
South America|hCoV-19/Brazil/SP-08/2020|EPI ISL 416029|B.1.1|Brazil|2020-03-04	South America|hCoV-19/Peru/LIM-UPCH-0126/2020|EPI ISL 568522|C.14|Peru|2020-08-27	0.0004721488	South America
South America|hCoV-19/Brazil/SP-10/2020|EPI ISL 416032|B|Brazil|2020-03-04	South America|hCoV-19/Peru/LIM-UPCH-0126/2020|EPI ISL 568522|C.14|Peru|2020-08-27	0.0007759612	South America
South America|hCoV-19/Brazil/SP-04/2020|EPI ISL 414017|B.1.1|Brazil|2020-03-04	South America|hCoV-19/Peru/LIM-UPCH-0126/2020|EPI ISL 568522|C.14|Peru|2020-08-27	0.0004721488	South America
South America|hCoV-19/Brazil/SP-12/2020|EPI ISL 416034|B.1.1|Brazil|2020-03-04	South America|hCoV-19/Peru/LIM-UPCH-0126/2020|EPI ISL 568522|C.14|Peru|2020-08-27	0.0005059218	South America
South America|hCoV-19/Brazil/RJ-314/2020|EPI ISL 414045|B.1.5|Brazil|2020-03-04	South America|hCoV-19/Peru/LIM-UPCH-0126/2020|EPI ISL 568522|C.14|Peru|2020-08-27	0.0005396940	South America
South America|hCoV-19/Brazil/BA-312/2020|EPI ISL 415105|B.1.1|Brazil|2020-03-04	South America|hCoV-19/Peru/LIM-UPCH-0126/2020|EPI ISL 568522|C.14|Peru|2020-08-27	0.0005059599	South America
South America|hCoV-19/Brazil/SP-13/2020|EPI ISL 416035|B.1.1|Brazil|2020-03-05	South America|hCoV-19/Peru/LIM-UPCH-0126/2020|EPI ISL 568522|C.14|Peru|2020-08-27	0.0004721488	South America
South America|hCoV-19/Chile/LL-ISPCH-1/2020|EPI ISL 445246|B.1.5|Chile|2020-03-05	South America|hCoV-19/Peru/LIM-UPCH-0126/2020|EPI ISL 568522|C.14|Peru|2020-08-27	0.0005396758	South America
South America|hCoV-19/Chile/RM-ISPCH-2/2020|EPI ISL 414580|B.1.1|Chile|2020-03-05	South America|hCoV-19/Peru/LIM-UPCH-0126/2020|EPI ISL 568522|C.14|Peru|2020-08-27	0.0004721488	South America
South America|hCoV-19/Brazil/RJ-352/2020|EPI ISL 427299|A.2|Brazil|2020-03-05	South America|hCoV-19/Peru/LIM-UPCH-0126/2020|EPI ISL 568522|C.14|Peru|2020-08-27	0.0009448225	South America
South America|hCoV-19/Brazil/BA-510/2020|EPI ISL 427293|B.1.1|Brazil|2020-03-06	South America|hCoV-19/Peru/LIM-UPCH-0126/2020|EPI ISL 568522|C.14|Peru|2020-08-27	0.0005059086	South America
South America|hCoV-19/Chile/RM-MSHS-op2d1/2020|EPI ISL 415658|A.2|Chile|2020-03-06	South America|hCoV-19/Peru/LIM-UPCH-0126/2020|EPI ISL 568522|C.14|Peru|2020-08-27	0.0009110656	South America
South America|hCoV-19/Peru/ARE-INS-026/2020|EPI ISL 491431|B.1|Peru|2020-03-06	South America|hCoV-19/Peru/LIM-UPCH-0126/2020|EPI ISL 568522|C.14|Peru|2020-08-27	0.0006102373	South America
South America|hCoV-19/Chile/RM-ISPCH-3/2020|EPI ISL 445245|A.2|Chile|2020-03-06	South America|hCoV-19/Peru/LIM-UPCH-0126/2020|EPI ISL 568522|C.14|Peru|2020-08-27	0.0009110664	South America
South America|hCoV-19/Colombia/DC-INS-78390/2020|EPI ISL 418262|B.1.1|Colombia|2020-03-06	South America|hCoV-19/Peru/LIM-UPCH-0126/2020|EPI ISL 568522|C.14|Peru|2020-08-27	0.0004862152	South America
South America|hCoV-19/Argentina/C121/2020|EPI ISL 420600|B.1.1|Argentina|2020-03-07	South America|hCoV-19/Peru/LIM-UPCH-0126/2020|EPI ISL 568522|C.14|Peru|2020-08-27	0.0004384140	South America
South America|hCoV-19/Chile/RM-MSHS-op3d1/2020|EPI ISL 415660|A.2|Chile|2020-03-07	South America|hCoV-19/Peru/LIM-UPCH-0126/2020|EPI ISL 568522|C.14|Peru|2020-08-27	0.0009110349	South America
South America|hCoV-19/Peru/ARE-INS-087/2020|EPI ISL 516626|B.1|Peru|2020-03-07	South America|hCoV-19/Peru/LIM-UPCH-0126/2020|EPI ISL 568522|C.14|Peru|2020-08-27	0.0006441841	South America
South America|hCoV-19/Chile/RM-MSHS-op4d1/2020|EPI ISL 415661|A.2|Chile|2020-03-08	South America|hCoV-19/Peru/LIM-UPCH-0126/2020|EPI ISL 568522|C.14|Peru|2020-08-27	0.0009110663	South America
South America|hCoV-19/Chile/RM-ISPCH-4/2020|EPI ISL 445247|A.2|Chile|2020-03-08	South America|hCoV-19/Peru/LIM-UPCH-0126/2020|EPI ISL 568522|C.14|Peru|2020-08-27	0.0009786873	South America
South America|hCoV-19/Brazil/MG-CV4/2020|EPI ISL 429667|B.1.255|Brazil|2020-03-09	South America|hCoV-19/Peru/LIM-UPCH-0126/2020|EPI ISL 568522|C.14|Peru|2020-08-27	0.0006409379	South America
South America|hCoV-19/Chile/RM-ISPCH-6/2020|EPI ISL 445249|B|Chile|2020-03-09	South America|hCoV-19/Peru/LIM-UPCH-0126/2020|EPI ISL 568522|C.14|Peru|2020-08-27	0.0007422421	South America
South America|hCoV-19/Chile/RM-ISPCH-9/2020|EPI ISL 445252|B.1.5|Chile|2020-03-09	South America|hCoV-19/Peru/LIM-UPCH-0126/2020|EPI ISL 568522|C.14|Peru|2020-08-27	0.0005734332	South America
South America|hCoV-19/Chile/RM-ISPCH-7/2020|EPI ISL 445250|B.1.5|Chile|2020-03-09	South America|hCoV-19/Peru/LIM-UPCH-0126/2020|EPI ISL 568522|C.14|Peru|2020-08-27	0.0005734332	South America
South America|hCoV-19/Peru/HUC-INS-008/2020|EPI ISL 489839|B.1.5|Peru|2020-03-09	South America|hCoV-19/Peru/LIM-UPCH-0126/2020|EPI ISL 568522|C.14|Peru|2020-08-27	0.0005763102	South America
South America|hCoV-19/Peru/ICA-INS-012/2020|EPI ISL 489989|B.1.5|Peru|2020-03-09	South America|hCoV-19/Peru/LIM-UPCH-0126/2020|EPI ISL 568522|C.14|Peru|2020-08-27	0.0006102404	South America
South America|hCoV-19/Chile/RM-ISPCH-5/2020|EPI ISL 445248|B.1.5|Chile|2020-03-09	South America|hCoV-19/Peru/LIM-UPCH-0126/2020|EPI ISL 568522|C.14|Peru|2020-08-27	0.0005734530	South America
South America|hCoV-19/Brazil/SP-L12-CD28/2020|EPI ISL 476221|B.1.1.33|Brazil|2020-03-09	South America|hCoV-19/Peru/LIM-UPCH-0126/2020|EPI ISL 568522|C.14|Peru|2020-08-27	0.0005108809	South America
South America|hCoV-19/Ecuador/HEE-01/2020|EPI ISL 417482|B|Ecuador|2020-03-09	South America|hCoV-19/Peru/LIM-UPCH-0126/2020|EPI ISL 568522|C.14|Peru|2020-08-27	0.0007706183	South America
South America|hCoV-19/Chile/RM-ISPCH-8/2020|EPI ISL 445251|B.1.1|Chile|2020-03-10	South America|hCoV-19/Peru/LIM-UPCH-0126/2020|EPI ISL 568522|C.14|Peru|2020-08-27	0.0005396223	South America
South America|hCoV-19/Peru/LIM-010/2020|EPI ISL 415787|B.1.1|Peru|2020-03-10	South America|hCoV-19/Peru/LIM-UPCH-0126/2020|EPI ISL 568522|C.14|Peru|2020-08-27	0.0005058980	South America
South America|hCoV-19/Chile/RM-ISPCH-16/2020|EPI ISL 445259|A.2|Chile|2020-03-10	South America|hCoV-19/Peru/LIM-UPCH-0126/2020|EPI ISL 568522|C.14|Peru|2020-08-27	0.0009110349	South America
South America|hCoV-19/Chile/RM-ISPCH-10/2020|EPI ISL 445253|B.1.255|Chile|2020-03-10	South America|hCoV-19/Peru/LIM-UPCH-0126/2020|EPI ISL 568522|C.14|Peru|2020-08-27	0.0006071908	South America
South America|hCoV-19/Chile/RM-ISPCH-12/2020|EPI ISL 445255|B.1.1.10|Chile|2020-03-10	South America|hCoV-19/Peru/LIM-UPCH-0126/2020|EPI ISL 568522|C.14|Peru|2020-08-27	0.0005396367	South America
South America|hCoV-19/Brazil/SC-769/2020|EPI ISL 427306|B.1|Brazil|2020-03-10	South America|hCoV-19/Peru/LIM-UPCH-0126/2020|EPI ISL 568522|C.14|Peru|2020-08-27	0.0006071908	South America
South America|hCoV-19/Brazil/SC-766/2020|EPI ISL 427305|B.6|Brazil|2020-03-10	South America|hCoV-19/Peru/LIM-UPCH-0126/2020|EPI ISL 568522|C.14|Peru|2020-08-27	0.0008772735	South America
South America|hCoV-19/Peru/LIM-INS-016/2020|EPI ISL 490315|B.1.1|Peru|2020-03-10	South America|hCoV-19/Peru/LIM-UPCH-0126/2020|EPI ISL 568522|C.14|Peru|2020-08-27	0.0005084597	South America
South America|hCoV-19/Chile/RM-ISPCH-13/2020|EPI ISL 445256|B.1.1|Chile|2020-03-10	South America|hCoV-19/Peru/LIM-UPCH-0126/2020|EPI ISL 568522|C.14|Peru|2020-08-27	0.0005397099	South America
South America|hCoV-19/Chile/RM-ISPCH-18/2020|EPI ISL 445261|B.1.5|Chile|2020-03-11	South America|hCoV-19/Peru/LIM-UPCH-0126/2020|EPI ISL 568522|C.14|Peru|2020-08-27	0.0006072065	South America
South America|hCoV-19/Peru/LIM-INS-160/2020|EPI ISL 536553|B.1.5|Peru|2020-03-11	South America|hCoV-19/Peru/LIM-UPCH-0126/2020|EPI ISL 568522|C.14|Peru|2020-08-27	0.0007422807	South America
South America|hCoV-19/Chile/BI-ISPCH-3/2020|EPI ISL 445332|B.1.5|Chile|2020-03-11	South America|hCoV-19/Peru/LIM-UPCH-0126/2020|EPI ISL 568522|C.14|Peru|2020-08-27	0.0006409545	South America
South America|hCoV-19/Chile/RM-ISPCH-22/2020|EPI ISL 445265|B.1.5|Chile|2020-03-11	South America|hCoV-19/Peru/LIM-UPCH-0126/2020|EPI ISL 568522|C.14|Peru|2020-08-27	0.0005734332	South America
South America|hCoV-19/Brazil/RJ-477/2020|EPI ISL 427300|B.1.1|Brazil|2020-03-11	South America|hCoV-19/Peru/LIM-UPCH-0126/2020|EPI ISL 568522|C.14|Peru|2020-08-27	0.0004721610	South America
South America|hCoV-19/Chile/RM-ISPCH-19/2020|EPI ISL 445262|B.1.5|Chile|2020-03-11	South America|hCoV-19/Peru/LIM-UPCH-0126/2020|EPI ISL 568522|C.14|Peru|2020-08-27	0.0005734452	South America
South America|hCoV-19/Brazil/RJ-477i/2020|EPI ISL 427301|B.1.1|Brazil|2020-03-11	South America|hCoV-19/Peru/LIM-UPCH-0126/2020|EPI ISL 568522|C.14|Peru|2020-08-27	0.0004721610	South America
South America|hCoV-19/Peru/LIM-INS-011/2020|EPI ISL 489988|A.2|Peru|2020-03-11	South America|hCoV-19/Peru/LIM-UPCH-0126/2020|EPI ISL 568522|C.14|Peru|2020-08-27	0.0009156072	South America
South America|hCoV-19/Peru/LIM-INS-015/2020|EPI ISL 490209|B.1.5|Peru|2020-03-11	South America|hCoV-19/Peru/LIM-UPCH-0126/2020|EPI ISL 568522|C.14|Peru|2020-08-27	0.0007460058	South America
South America|hCoV-19/Peru/LIM-INS-006/2020|EPI ISL 489838|B.1.1|Peru|2020-03-11	South America|hCoV-19/Peru/LIM-UPCH-0126/2020|EPI ISL 568522|C.14|Peru|2020-08-27	0.0004745171	South America
South America|hCoV-19/Chile/RM-ISPCH-15/2020|EPI ISL 445258|A.2|Chile|2020-03-11	South America|hCoV-19/Peru/LIM-UPCH-0126/2020|EPI ISL 568522|C.14|Peru|2020-08-27	0.0009110664	South America
South America|hCoV-19/Chile/RM-ISPCH-17/2020|EPI ISL 445260|A.2|Chile|2020-03-11	South America|hCoV-19/Peru/LIM-UPCH-0126/2020|EPI ISL 568522|C.14|Peru|2020-08-27	0.0009785957	South America
South America|hCoV-19/Chile/RM-ISPCH-20/2020|EPI ISL 445263|B.1.5|Chile|2020-03-11	South America|hCoV-19/Peru/LIM-UPCH-0126/2020|EPI ISL 568522|C.14|Peru|2020-08-27	0.0005734719	South America
South America|hCoV-19/Brazil/MG-CV12/2020|EPI ISL 429674|B.1|Brazil|2020-03-11	South America|hCoV-19/Peru/LIM-UPCH-0126/2020|EPI ISL 568522|C.14|Peru|2020-08-27	0.0007079172	South America
South America|hCoV-19/Chile/BI-ISPCH-2/2020|EPI ISL 445331|B.1.1|Chile|2020-03-12	South America|hCoV-19/Peru/LIM-UPCH-0126/2020|EPI ISL 568522|C.14|Peru|2020-08-27	0.0004721605	South America
South America|hCoV-19/Chile/BI-ISPCH-2-2/2020|EPI ISL 445333|B.1.5|Chile|2020-03-12	South America|hCoV-19/Peru/LIM-UPCH-0126/2020|EPI ISL 568522|C.14|Peru|2020-08-27	0.0006071781	South America
South America|hCoV-19/Chile/RM-ISPCH-21/2020|EPI ISL 445264|B.1.1.10|Chile|2020-03-12	South America|hCoV-19/Peru/LIM-UPCH-0126/2020|EPI ISL 568522|C.14|Peru|2020-08-27	0.0005396367	South America
South America|hCoV-19/Brazil/SE-6535/2020|EPI ISL 541375|B.1.5|Brazil|2020-03-12	South America|hCoV-19/Peru/LIM-UPCH-0126/2020|EPI ISL 568522|C.14|Peru|2020-08-27	0.0006072065	South America
South America|hCoV-19/Brazil/SC-770/2020|EPI ISL 541370|B.1.1.33|Brazil|2020-03-12	South America|hCoV-19/Peru/LIM-UPCH-0126/2020|EPI ISL 568522|C.14|Peru|2020-08-27	0.0005396365	South America
South America|hCoV-19/Chile/ML-CMM-25343/2020|EPI ISL 459863|A|Chile|2020-03-12	South America|hCoV-19/Peru/LIM-UPCH-0126/2020|EPI ISL 568522|C.14|Peru|2020-08-27	0.0007422226	South America
South America|hCoV-19/Colombia/DC-INS-79190/2020|EPI ISL 456120|B.1.5|Colombia|2020-03-12	South America|hCoV-19/Peru/LIM-UPCH-0126/2020|EPI ISL 568522|C.14|Peru|2020-08-27	0.0006114053	South America
South America|hCoV-19/Brazil/UN-HIAE-SP03/2020|EPI ISL 486427|B.1.1.33|Brazil|2020-03-13	South America|hCoV-19/Peru/LIM-UPCH-0126/2020|EPI ISL 568522|C.14|Peru|2020-08-27	0.0006071024	South America
South America|hCoV-19/Peru/LIM-INS-150/2020|EPI ISL 536545|B|Peru|2020-03-13	South America|hCoV-19/Peru/LIM-UPCH-0126/2020|EPI ISL 568522|C.14|Peru|2020-08-27	0.0008097547	South America
South America|hCoV-19/Chile/BI-ISPCH-1/2020|EPI ISL 445271|B.1.1|Chile|2020-03-13	South America|hCoV-19/Peru/LIM-UPCH-0126/2020|EPI ISL 568522|C.14|Peru|2020-08-27	0.0004721610	South America
South America|hCoV-19/Aruba/AW-RIVM-10101/2020|EPI ISL 547445|B.40|Aruba|2020-03-13	South America|hCoV-19/Peru/LIM-UPCH-0126/2020|EPI ISL 568522|C.14|Peru|2020-08-27	0.0008772962	South America
South America|hCoV-19/Brazil/MG-CV6/2020|EPI ISL 429669|B.1|Brazil|2020-03-13	South America|hCoV-19/Peru/LIM-UPCH-0126/2020|EPI ISL 568522|C.14|Peru|2020-08-27	0.0006409379	South America
South America|hCoV-19/Brazil/DF-615i/2020|EPI ISL 427294|B.1.1.33|Brazil|2020-03-13	South America|hCoV-19/Peru/LIM-UPCH-0126/2020|EPI ISL 568522|C.14|Peru|2020-08-27	0.0005058848	South America
South America|hCoV-19/Brazil/SC-771/2020|EPI ISL 541371|B.1.5|Brazil|2020-03-13	South America|hCoV-19/Peru/LIM-UPCH-0126/2020|EPI ISL 568522|C.14|Peru|2020-08-27	0.0005737234	South America
South America|hCoV-19/Peru/LAM-INS-073/2020|EPI ISL 523994|B.1.1|Peru|2020-03-13	South America|hCoV-19/Peru/LIM-UPCH-0126/2020|EPI ISL 568522|C.14|Peru|2020-08-27	0.0005423295	South America
South America|hCoV-19/Peru/CAJ-INS-061/2020|EPI ISL 517770|B.1.1.1|Peru|2020-03-13	South America|hCoV-19/Peru/LIM-UPCH-0126/2020|EPI ISL 568522|C.14|Peru|2020-08-27	0.0002711056	South America
South America|hCoV-19/Brazil/DF-0001/2020|EPI ISL 426580|B.1.1|Brazil|2020-03-13	South America|hCoV-19/Peru/LIM-UPCH-0126/2020|EPI ISL 568522|C.14|Peru|2020-08-27	0.0004749355	South America
South America|hCoV-19/Brazil/GO-0207/2020|EPI ISL 470574|B.40|Brazil|2020-03-13	South America|hCoV-19/Peru/LIM-UPCH-0126/2020|EPI ISL 568522|C.14|Peru|2020-08-27	0.0008233928	South America
South America|hCoV-19/Brazil/MG-CV8/2020|EPI ISL 429671|B.1.1|Brazil|2020-03-13	South America|hCoV-19/Peru/LIM-UPCH-0126/2020|EPI ISL 568522|C.14|Peru|2020-08-27	0.0006209601	South America
South America|hCoV-19/Chile/MA-ISPCH-1/2020|EPI ISL 445268|B.1.98|Chile|2020-03-14	South America|hCoV-19/Peru/LIM-UPCH-0126/2020|EPI ISL 568522|C.14|Peru|2020-08-27	0.0005734186	South America
South America|hCoV-19/Brazil/RN-IEC-162277/2020|EPI ISL 524798|B.1.1.33|Brazil|2020-03-14	South America|hCoV-19/Peru/LIM-UPCH-0126/2020|EPI ISL 568522|C.14|Peru|2020-08-27	0.0005058848	South America
South America|hCoV-19/Peru/LIM-INS-159/2020|EPI ISL 536552|B.1.1|Peru|2020-03-14	South America|hCoV-19/Peru/LIM-UPCH-0126/2020|EPI ISL 568522|C.14|Peru|2020-08-27	0.0004384141	South America
South America|hCoV-19/Peru/LIM-INS-147/2020|EPI ISL 536542|B.1.1|Peru|2020-03-14	South America|hCoV-19/Peru/LIM-UPCH-0126/2020|EPI ISL 568522|C.14|Peru|2020-08-27	0.0005058849	South America
South America|hCoV-19/Chile/RM-CMM-23741/2020|EPI ISL 468752|B.1.1.33|Chile|2020-03-14	South America|hCoV-19/Peru/LIM-UPCH-0126/2020|EPI ISL 568522|C.14|Peru|2020-08-27	0.0005058848	South America
South America|hCoV-19/Chile/AR-ISPCH-1/2020|EPI ISL 445270|B.1.1|Chile|2020-03-14	South America|hCoV-19/Peru/LIM-UPCH-0126/2020|EPI ISL 568522|C.14|Peru|2020-08-27	0.0005059218	South America
South America|hCoV-19/Chile/VS-ISPCH-2/2020|EPI ISL 445285|B.1.255|Chile|2020-03-14	South America|hCoV-19/Peru/LIM-UPCH-0126/2020|EPI ISL 568522|C.14|Peru|2020-08-27	0.0006072113	South America
South America|hCoV-19/Chile/RM-ISPCH-24/2020|EPI ISL 445303|B|Chile|2020-03-14	South America|hCoV-19/Peru/LIM-UPCH-0126/2020|EPI ISL 568522|C.14|Peru|2020-08-27	0.0008098093	South America
South America|hCoV-19/Colombia/ATL-INS-79743/2020|EPI ISL 456145|B.1.5|Colombia|2020-03-14	South America|hCoV-19/Peru/LIM-UPCH-0126/2020|EPI ISL 568522|C.14|Peru|2020-08-27	0.0005790966	South America
South America|hCoV-19/Brazil/MG-0211/2020|EPI ISL 470578|B.1.1|Brazil|2020-03-14	South America|hCoV-19/Peru/LIM-UPCH-0126/2020|EPI ISL 568522|C.14|Peru|2020-08-27	0.0004503681	South America
South America|hCoV-19/Colombia/VAC-INS-79773/2020|EPI ISL 456134|B.1.5|Colombia|2020-03-14	South America|hCoV-19/Peru/LIM-UPCH-0126/2020|EPI ISL 568522|C.14|Peru|2020-08-27	0.0005904586	South America
South America|hCoV-19/Colombia/VAC-INS-79779/2020|EPI ISL 456135|B.1.5|Colombia|2020-03-14	South America|hCoV-19/Peru/LIM-UPCH-0126/2020|EPI ISL 568522|C.14|Peru|2020-08-27	0.0005913421	South America
South America|hCoV-19/Brazil/MG-0212/2020|EPI ISL 470579|B.1.5|Brazil|2020-03-14	South America|hCoV-19/Peru/LIM-UPCH-0126/2020|EPI ISL 568522|C.14|Peru|2020-08-27	0.0005307649	South America
South America|hCoV-19/Brazil/CE-L10-CD171/2020|EPI ISL 476184|B.1.5|Brazil|2020-03-14	South America|hCoV-19/Peru/LIM-UPCH-0126/2020|EPI ISL 568522|C.14|Peru|2020-08-27	0.0006069254	South America
South America|hCoV-19/Colombia/VAC-INS-79929/2020|EPI ISL 456136|B.1|Colombia|2020-03-14	South America|hCoV-19/Peru/LIM-UPCH-0126/2020|EPI ISL 568522|C.14|Peru|2020-08-27	0.0006725919	South America
South America|hCoV-19/Chile/BI-CMM-25338/2020|EPI ISL 468760|B.1.1|Chile|2020-03-15	South America|hCoV-19/Peru/LIM-UPCH-0126/2020|EPI ISL 568522|C.14|Peru|2020-08-27	0.0004721611	South America
South America|hCoV-19/Chile/LI-ISPCH-3/2020|EPI ISL 445275|B.1.1|Chile|2020-03-15	South America|hCoV-19/Peru/LIM-UPCH-0126/2020|EPI ISL 568522|C.14|Peru|2020-08-27	0.0005059218	South America
South America|hCoV-19/Colombia/VAC-INS-79965/2020|EPI ISL 456150|B.1.5|Colombia|2020-03-15	South America|hCoV-19/Peru/LIM-UPCH-0126/2020|EPI ISL 568522|C.14|Peru|2020-08-27	0.0006409545	South America
South America|hCoV-19/Chile/RM-CMM-27991/2020|EPI ISL 459857|B.1.5|Chile|2020-03-15	South America|hCoV-19/Peru/LIM-UPCH-0126/2020|EPI ISL 568522|C.14|Peru|2020-08-27	0.0005734332	South America
South America|hCoV-19/Chile/LI-ISPCH-2/2020|EPI ISL 445274|B|Chile|2020-03-15	South America|hCoV-19/Peru/LIM-UPCH-0126/2020|EPI ISL 568522|C.14|Peru|2020-08-27	0.0007084933	South America
South America|hCoV-19/Chile/LI-ISPCH-4/2020|EPI ISL 445276|B.1.1|Chile|2020-03-15	South America|hCoV-19/Peru/LIM-UPCH-0126/2020|EPI ISL 568522|C.14|Peru|2020-08-27	0.0005059388	South America
South America|hCoV-19/Chile/MA-ISPCH-2/2020|EPI ISL 445269|B.1.98|Chile|2020-03-15	South America|hCoV-19/Peru/LIM-UPCH-0126/2020|EPI ISL 568522|C.14|Peru|2020-08-27	0.0005734377	South America
South America|hCoV-19/Chile/VS-ISPCH-1/2020|EPI ISL 445272|B.1.5|Chile|2020-03-15	South America|hCoV-19/Peru/LIM-UPCH-0126/2020|EPI ISL 568522|C.14|Peru|2020-08-27	0.0005734377	South America
South America|hCoV-19/Colombia/SAN-INS-80123/2020|EPI ISL 456149|B.1.1|Colombia|2020-03-15	South America|hCoV-19/Peru/LIM-UPCH-0126/2020|EPI ISL 568522|C.14|Peru|2020-08-27	0.0004723558	South America
South America|hCoV-19/Brazil/RJ-MD63-1b/2020|EPI ISL 528638|B.1.1.33|Brazil|2020-03-16	South America|hCoV-19/Peru/LIM-UPCH-0126/2020|EPI ISL 568522|C.14|Peru|2020-08-27	0.0005058849	South America
South America|hCoV-19/Chile/LI-ISPCH-1/2020|EPI ISL 445273|B.1.5|Chile|2020-03-16	South America|hCoV-19/Peru/LIM-UPCH-0126/2020|EPI ISL 568522|C.14|Peru|2020-08-27	0.0006071781	South America
South America|hCoV-19/Chile/LI-ISPCH-5/2020|EPI ISL 445277|B.1.1|Chile|2020-03-16	South America|hCoV-19/Peru/LIM-UPCH-0126/2020|EPI ISL 568522|C.14|Peru|2020-08-27	0.0005059218	South America
South America|hCoV-19/Chile/RM-ISPCH-26/2020|EPI ISL 445305|B.1|Chile|2020-03-16	South America|hCoV-19/Peru/LIM-UPCH-0126/2020|EPI ISL 568522|C.14|Peru|2020-08-27	0.0006747040	South America
South America|hCoV-19/Chile/RM-ISPCH-28/2020|EPI ISL 445307|B.1|Chile|2020-03-16	South America|hCoV-19/Peru/LIM-UPCH-0126/2020|EPI ISL 568522|C.14|Peru|2020-08-27	0.0006409545	South America
South America|hCoV-19/Chile/LI-ISPCH-6/2020|EPI ISL 445278|B.1.5|Chile|2020-03-16	South America|hCoV-19/Peru/LIM-UPCH-0126/2020|EPI ISL 568522|C.14|Peru|2020-08-27	0.0006071781	South America
South America|hCoV-19/Brazil/RJ-MD63-1a/2020|EPI ISL 528637|B.1.1.33|Brazil|2020-03-16	South America|hCoV-19/Peru/LIM-UPCH-0126/2020|EPI ISL 568522|C.14|Peru|2020-08-27	0.0005734033	South America
South America|hCoV-19/Peru/LIM-INS-143/2020|EPI ISL 536538|B.1.1.1|Peru|2020-03-16	South America|hCoV-19/Peru/LIM-UPCH-0126/2020|EPI ISL 568522|C.14|Peru|2020-08-27	0.0003709571	South America
South America|hCoV-19/Brazil/MG-CV21/2020|EPI ISL 429681|B.1|Brazil|2020-03-16	South America|hCoV-19/Peru/LIM-UPCH-0126/2020|EPI ISL 568522|C.14|Peru|2020-08-27	0.0006409380	South America
South America|hCoV-19/Chile/RM-ISPCH-30/2020|EPI ISL 445309|B.1.5|Chile|2020-03-16	South America|hCoV-19/Peru/LIM-UPCH-0126/2020|EPI ISL 568522|C.14|Peru|2020-08-27	0.0005734332	South America
South America|hCoV-19/Brazil/AM-02/2020|EPI ISL 417034|A.2|Brazil|2020-03-16	South America|hCoV-19/Peru/LIM-UPCH-0126/2020|EPI ISL 568522|C.14|Peru|2020-08-27	0.0009785626	South America
South America|hCoV-19/Brazil/MG-CV16/2020|EPI ISL 429676|B.1.1|Brazil|2020-03-16	South America|hCoV-19/Peru/LIM-UPCH-0126/2020|EPI ISL 568522|C.14|Peru|2020-08-27	0.0005739965	South America
South America|hCoV-19/Peru/LAM-INS-071/2020|EPI ISL 523954|B.1.1.1|Peru|2020-03-16	South America|hCoV-19/Peru/LIM-UPCH-0126/2020|EPI ISL 568522|C.14|Peru|2020-08-27	0.0003047052	South America
South America|hCoV-19/Peru/ANC-INS-066/2020|EPI ISL 516987|B.1.1.1|Peru|2020-03-16	South America|hCoV-19/Peru/LIM-UPCH-0126/2020|EPI ISL 568522|C.14|Peru|2020-08-27	0.0003050046	South America
South America|hCoV-19/Chile/RM-ISPCH-29/2020|EPI ISL 445308|B.1.5|Chile|2020-03-16	South America|hCoV-19/Peru/LIM-UPCH-0126/2020|EPI ISL 568522|C.14|Peru|2020-08-27	0.0005734530	South America
South America|hCoV-19/Brazil/PR-5619/2020|EPI ISL 541342|B.1|Brazil|2020-03-16	South America|hCoV-19/Peru/LIM-UPCH-0126/2020|EPI ISL 568522|C.14|Peru|2020-08-27	0.0006409596	South America
South America|hCoV-19/Colombia/RIS-INS-80245/2020|EPI ISL 456155|B.1.5|Colombia|2020-03-16	South America|hCoV-19/Peru/LIM-UPCH-0126/2020|EPI ISL 568522|C.14|Peru|2020-08-27	0.0006073011	South America
South America|hCoV-19/Colombia/VAC-INS-79943/2020|EPI ISL 456138|B.1.5|Colombia|2020-03-16	South America|hCoV-19/Peru/LIM-UPCH-0126/2020|EPI ISL 568522|C.14|Peru|2020-08-27	0.0006440255	South America
South America|hCoV-19/Colombia/BOL-INS-80191/2020|EPI ISL 456122|B.1|Colombia|2020-03-16	South America|hCoV-19/Peru/LIM-UPCH-0126/2020|EPI ISL 568522|C.14|Peru|2020-08-27	0.0006218294	South America
South America|hCoV-19/Peru/LIM-INS-141/2020|EPI ISL 536536|B|Peru|2020-03-16	South America|hCoV-19/Peru/LIM-UPCH-0126/2020|EPI ISL 568522|C.14|Peru|2020-08-27	0.0006908232	South America
South America|hCoV-19/Brazil/RJ-L10-CD158/2020|EPI ISL 476180|B.1.1.33|Brazil|2020-03-16	South America|hCoV-19/Peru/LIM-UPCH-0126/2020|EPI ISL 568522|C.14|Peru|2020-08-27	0.0005263489	South America
South America|hCoV-19/Brazil/RJ-L10-CD154/2020|EPI ISL 476178|B.1.1.33|Brazil|2020-03-16	South America|hCoV-19/Peru/LIM-UPCH-0126/2020|EPI ISL 568522|C.14|Peru|2020-08-27	0.0005663071	South America
South America|hCoV-19/Brazil/RS-L11-CD180/2020|EPI ISL 476192|B.1.1.33|Brazil|2020-03-16	South America|hCoV-19/Peru/LIM-UPCH-0126/2020|EPI ISL 568522|C.14|Peru|2020-08-27	0.0004954712	South America
South America|hCoV-19/Brazil/MG-CV19/2020|EPI ISL 429679|B.1.1|Brazil|2020-03-16	South America|hCoV-19/Peru/LIM-UPCH-0126/2020|EPI ISL 568522|C.14|Peru|2020-08-27	0.0006066216	South America
South America|hCoV-19/Chile/MA-ISPCH-3/2020|EPI ISL 445280|B.1.98|Chile|2020-03-17	South America|hCoV-19/Peru/LIM-UPCH-0126/2020|EPI ISL 568522|C.14|Peru|2020-08-27	0.0005734178	South America
South America|hCoV-19/Brazil/MG-CV31/2020|EPI ISL 429687|B.1|Brazil|2020-03-17	South America|hCoV-19/Peru/LIM-UPCH-0126/2020|EPI ISL 568522|C.14|Peru|2020-08-27	0.0006747671	South America
South America|hCoV-19/Chile/RM-CMM-26639/2020|EPI ISL 459858|A.2|Chile|2020-03-17	South America|hCoV-19/Peru/LIM-UPCH-0126/2020|EPI ISL 568522|C.14|Peru|2020-08-27	0.0009785880	South America
South America|hCoV-19/Chile/RM-ISPCH-35/2020|EPI ISL 445314|B.1|Chile|2020-03-17	South America|hCoV-19/Peru/LIM-UPCH-0126/2020|EPI ISL 568522|C.14|Peru|2020-08-27	0.0006072065	South America
South America|hCoV-19/Peru/LIM-INS-138/2020|EPI ISL 536533|B.1.1|Peru|2020-03-17	South America|hCoV-19/Peru/LIM-UPCH-0126/2020|EPI ISL 568522|C.14|Peru|2020-08-27	0.0004721487	South America
South America|hCoV-19/Brazil/MG-CV32/2020|EPI ISL 429688|B.1.1|Brazil|2020-03-17	South America|hCoV-19/Peru/LIM-UPCH-0126/2020|EPI ISL 568522|C.14|Peru|2020-08-27	0.0005396731	South America
South America|hCoV-19/Peru/LIM-INS-139/2020|EPI ISL 536534|B.1.1|Peru|2020-03-17	South America|hCoV-19/Peru/LIM-UPCH-0126/2020|EPI ISL 568522|C.14|Peru|2020-08-27	0.0004721610	South America
South America|hCoV-19/Chile/RM-ISPCH-38/2020|EPI ISL 445317|B.1.1|Chile|2020-03-17	South America|hCoV-19/Peru/LIM-UPCH-0126/2020|EPI ISL 568522|C.14|Peru|2020-08-27	0.0004384141	South America
South America|hCoV-19/Brazil/AP-IEC-161167/2020|EPI ISL 450873|B.1.1.33|Brazil|2020-03-17	South America|hCoV-19/Peru/LIM-UPCH-0126/2020|EPI ISL 568522|C.14|Peru|2020-08-27	0.0005058848	South America
South America|hCoV-19/Chile/RM-ISPCH-41/2020|EPI ISL 445320|B.1.5|Chile|2020-03-17	South America|hCoV-19/Peru/LIM-UPCH-0126/2020|EPI ISL 568522|C.14|Peru|2020-08-27	0.0005734332	South America
South America|hCoV-19/Aruba/AW-RIVM-10113/2020|EPI ISL 547446|B.1|Aruba|2020-03-17	South America|hCoV-19/Peru/LIM-UPCH-0126/2020|EPI ISL 568522|C.14|Peru|2020-08-27	0.0006409380	South America
South America|hCoV-19/Brazil/PR-5618/2020|EPI ISL 541341|B.1|Brazil|2020-03-17	South America|hCoV-19/Peru/LIM-UPCH-0126/2020|EPI ISL 568522|C.14|Peru|2020-08-27	0.0006409680	South America
South America|hCoV-19/Brazil/PR-5617/2020|EPI ISL 541340|B.1|Brazil|2020-03-17	South America|hCoV-19/Peru/LIM-UPCH-0126/2020|EPI ISL 568522|C.14|Peru|2020-08-27	0.0006747215	South America
South America|hCoV-19/Peru/JUN-INS-074/2020|EPI ISL 524471|B.1.255|Peru|2020-03-17	South America|hCoV-19/Peru/LIM-UPCH-0126/2020|EPI ISL 568522|C.14|Peru|2020-08-27	0.0006441538	South America
South America|hCoV-19/Chile/RM-ISPCH-32/2020|EPI ISL 445311|B.1.5|Chile|2020-03-17	South America|hCoV-19/Peru/LIM-UPCH-0126/2020|EPI ISL 568522|C.14|Peru|2020-08-27	0.0005734381	South America
South America|hCoV-19/Chile/RM-CMM-25669/2020|EPI ISL 459862|B.1.5|Chile|2020-03-17	South America|hCoV-19/Peru/LIM-UPCH-0126/2020|EPI ISL 568522|C.14|Peru|2020-08-27	0.0005396940	South America
South America|hCoV-19/Chile/RM-ISPCH-42/2020|EPI ISL 445321|B.1.1|Chile|2020-03-17	South America|hCoV-19/Peru/LIM-UPCH-0126/2020|EPI ISL 568522|C.14|Peru|2020-08-27	0.0004384289	South America
South America|hCoV-19/Chile/RM-ISPCH-34/2020|EPI ISL 445313|B.1.5|Chile|2020-03-17	South America|hCoV-19/Peru/LIM-UPCH-0126/2020|EPI ISL 568522|C.14|Peru|2020-08-27	0.0006071986	South America
South America|hCoV-19/Chile/BI-ISPCH-1-2/2020|EPI ISL 445281|B.1.1|Chile|2020-03-17	South America|hCoV-19/Peru/LIM-UPCH-0126/2020|EPI ISL 568522|C.14|Peru|2020-08-27	0.0004721769	South America
South America|hCoV-19/Chile/RM-ISPCH-33/2020|EPI ISL 445312|B.1.5|Chile|2020-03-17	South America|hCoV-19/Peru/LIM-UPCH-0126/2020|EPI ISL 568522|C.14|Peru|2020-08-27	0.0005734526	South America
South America|hCoV-19/Peru/LIM-INS-148/2020|EPI ISL 536543|B.1.8|Peru|2020-03-17	South America|hCoV-19/Peru/LIM-UPCH-0126/2020|EPI ISL 568522|C.14|Peru|2020-08-27	0.0005734333	South America
South America|hCoV-19/Peru/LIM-INS-136/2020|EPI ISL 536531|B.1|Peru|2020-03-17	South America|hCoV-19/Peru/LIM-UPCH-0126/2020|EPI ISL 568522|C.14|Peru|2020-08-27	0.0006770105	South America
South America|hCoV-19/Uruguay/UY-NYUMC850/2020|EPI ISL 457946|A.2|Uruguay|2020-03-17	South America|hCoV-19/Peru/LIM-UPCH-0126/2020|EPI ISL 568522|C.14|Peru|2020-08-27	0.0009874421	South America
South America|hCoV-19/Peru/LIM-INS-149/2020|EPI ISL 536544|B.1.5|Peru|2020-03-17	South America|hCoV-19/Peru/LIM-UPCH-0126/2020|EPI ISL 568522|C.14|Peru|2020-08-27	0.0006450180	South America
South America|hCoV-19/Brazil/MG-CV26/2020|EPI ISL 429684|B.1.1|Brazil|2020-03-17	South America|hCoV-19/Peru/LIM-UPCH-0126/2020|EPI ISL 568522|C.14|Peru|2020-08-27	0.0006145875	South America
South America|hCoV-19/Colombia/VAC-INS-81251/2020|EPI ISL 456139|B.1.1|Colombia|2020-03-17	South America|hCoV-19/Peru/LIM-UPCH-0126/2020|EPI ISL 568522|C.14|Peru|2020-08-27	0.0004457788	South America
South America|hCoV-19/Colombia/ANT-INS-80370/2020|EPI ISL 456118|B.1.5|Colombia|2020-03-17	South America|hCoV-19/Peru/LIM-UPCH-0126/2020|EPI ISL 568522|C.14|Peru|2020-08-27	0.0005886591	South America
South America|hCoV-19/Brazil/MG-CV33/2020|EPI ISL 429689|B.1.1|Brazil|2020-03-17	South America|hCoV-19/Peru/LIM-UPCH-0126/2020|EPI ISL 568522|C.14|Peru|2020-08-27	0.0005233189	South America
South America|hCoV-19/Brazil/SP-L11-CD185-2/2020|EPI ISL 476196|B.1|Brazil|2020-03-17	South America|hCoV-19/Peru/LIM-UPCH-0126/2020|EPI ISL 568522|C.14|Peru|2020-08-27	0.0006064574	South America
South America|hCoV-19/Brazil/MG-0214/2020|EPI ISL 470580|B.1.1.33|Brazil|2020-03-17	South America|hCoV-19/Peru/LIM-UPCH-0126/2020|EPI ISL 568522|C.14|Peru|2020-08-27	0.0005637257	South America
South America|hCoV-19/Colombia/CAU-INS-80705/2020|EPI ISL 456124|B.1|Colombia|2020-03-17	South America|hCoV-19/Peru/LIM-UPCH-0126/2020|EPI ISL 568522|C.14|Peru|2020-08-27	0.0006732255	South America
South America|hCoV-19/Aruba/AW-RIVM-10114/2020|EPI ISL 547447|B.1|Aruba|2020-03-18	South America|hCoV-19/Peru/LIM-UPCH-0126/2020|EPI ISL 568522|C.14|Peru|2020-08-27	0.0006071910	South America
South America|hCoV-19/Chile/RM-ISPCH-65/2020|EPI ISL 445361|B.1.1|Chile|2020-03-18	South America|hCoV-19/Peru/LIM-UPCH-0126/2020|EPI ISL 568522|C.14|Peru|2020-08-27	0.0004721487	South America
South America|hCoV-19/Peru/LIM-INS-145/2020|EPI ISL 536540|A.2|Peru|2020-03-18	South America|hCoV-19/Peru/LIM-UPCH-0126/2020|EPI ISL 568522|C.14|Peru|2020-08-27	0.0009447980	South America
South America|hCoV-19/Peru/LIM-INS-130/2020|EPI ISL 536527|B.1.1.1|Peru|2020-03-18	South America|hCoV-19/Peru/LIM-UPCH-0126/2020|EPI ISL 568522|C.14|Peru|2020-08-27	0.0003034826	South America
South America|hCoV-19/Brazil/SP02cc/2020|EPI ISL 450506|B|Brazil|2020-03-18	South America|hCoV-19/Peru/LIM-UPCH-0126/2020|EPI ISL 568522|C.14|Peru|2020-08-27	0.0008773144	South America
South America|hCoV-19/Argentina/C1374/2020|EPI ISL 420599|B.1.255|Argentina|2020-03-18	South America|hCoV-19/Peru/LIM-UPCH-0126/2020|EPI ISL 568522|C.14|Peru|2020-08-27	0.0006746866	South America
South America|hCoV-19/Brazil/AC-IEC-162535/2020|EPI ISL 458139|B.1.1.33|Brazil|2020-03-18	South America|hCoV-19/Peru/LIM-UPCH-0126/2020|EPI ISL 568522|C.14|Peru|2020-08-27	0.0005733886	South America
South America|hCoV-19/Brazil/SP-624/2020|EPI ISL 515527|B.1.1.33|Brazil|2020-03-18	South America|hCoV-19/Peru/LIM-UPCH-0126/2020|EPI ISL 568522|C.14|Peru|2020-08-27	0.0005058848	South America
South America|hCoV-19/Peru/LIM-INS-161/2020|EPI ISL 536554|B.1.1|Peru|2020-03-18	South America|hCoV-19/Peru/LIM-UPCH-0126/2020|EPI ISL 568522|C.14|Peru|2020-08-27	0.0005059218	South America
South America|hCoV-19/Peru/ARE-INS-072/2020|EPI ISL 523979|B.1.1|Peru|2020-03-18	South America|hCoV-19/Peru/LIM-UPCH-0126/2020|EPI ISL 568522|C.14|Peru|2020-08-27	0.0004745295	South America
South America|hCoV-19/Peru/LIM-INS-158/2020|EPI ISL 536551|B.1.5|Peru|2020-03-18	South America|hCoV-19/Peru/LIM-UPCH-0126/2020|EPI ISL 568522|C.14|Peru|2020-08-27	0.0006072195	South America
South America|hCoV-19/Colombia/RIS-INS-81402/2020|EPI ISL 497736|B.1|Colombia|2020-03-18	South America|hCoV-19/Peru/LIM-UPCH-0126/2020|EPI ISL 568522|C.14|Peru|2020-08-27	0.0006072318	South America
South America|hCoV-19/Peru/LIM-INS-144/2020|EPI ISL 536539|A.2|Peru|2020-03-18	South America|hCoV-19/Peru/LIM-UPCH-0126/2020|EPI ISL 568522|C.14|Peru|2020-08-27	0.0009447982	South America
South America|hCoV-19/Colombia/NSA-INS-80656/2020|EPI ISL 456126|B.1.5|Colombia|2020-03-18	South America|hCoV-19/Peru/LIM-UPCH-0126/2020|EPI ISL 568522|C.14|Peru|2020-08-27	0.0006109697	South America
South America|hCoV-19/Peru/JUN-INS-153/2020|EPI ISL 536546|B.1.5|Peru|2020-03-18	South America|hCoV-19/Peru/LIM-UPCH-0126/2020|EPI ISL 568522|C.14|Peru|2020-08-27	0.0008585391	South America
South America|hCoV-19/Brazil/SC-0243/2020|EPI ISL 470652|B.1.1|Brazil|2020-03-18	South America|hCoV-19/Peru/LIM-UPCH-0126/2020|EPI ISL 568522|C.14|Peru|2020-08-27	0.0004503367	South America
South America|hCoV-19/Brazil/GO-0208/2020|EPI ISL 470575|B.1.22|Brazil|2020-03-18	South America|hCoV-19/Peru/LIM-UPCH-0126/2020|EPI ISL 568522|C.14|Peru|2020-08-27	0.0006297297	South America
South America|hCoV-19/Peru/LIM-INS-157/2020|EPI ISL 536550|B.1.1|Peru|2020-03-19	South America|hCoV-19/Peru/LIM-UPCH-0126/2020|EPI ISL 568522|C.14|Peru|2020-08-27	0.0004721606	South America
South America|hCoV-19/Chile/MA-ISPCH-5/2020|EPI ISL 445283|B.1|Chile|2020-03-19	South America|hCoV-19/Peru/LIM-UPCH-0126/2020|EPI ISL 568522|C.14|Peru|2020-08-27	0.0006071908	South America
South America|hCoV-19/Peru/LIM-INS-155/2020|EPI ISL 536548|B.1.255|Peru|2020-03-19	South America|hCoV-19/Peru/LIM-UPCH-0126/2020|EPI ISL 568522|C.14|Peru|2020-08-27	0.0006071908	South America
South America|hCoV-19/Chile/VS-ISPCH-3/2020|EPI ISL 445286|B.1|Chile|2020-03-19	South America|hCoV-19/Peru/LIM-UPCH-0126/2020|EPI ISL 568522|C.14|Peru|2020-08-27	0.0006409379	South America
South America|hCoV-19/Colombia/VAC-INS-82320/2020|EPI ISL 456151|B.1|Colombia|2020-03-19	South America|hCoV-19/Peru/LIM-UPCH-0126/2020|EPI ISL 568522|C.14|Peru|2020-08-27	0.0006071908	South America
South America|hCoV-19/Peru/JUN-UPCH-0118/2020|EPI ISL 568515|B.1.255|Peru|2020-03-19	South America|hCoV-19/Peru/LIM-UPCH-0126/2020|EPI ISL 568522|C.14|Peru|2020-08-27	0.0006409380	South America
South America|hCoV-19/Brazil/RJ-LVM161-2/2020|EPI ISL 528539|A.2|Brazil|2020-03-19	South America|hCoV-19/Peru/LIM-UPCH-0126/2020|EPI ISL 568522|C.14|Peru|2020-08-27	0.0009448225	South America
South America|hCoV-19/Chile/MA-ISPCH-4/2020|EPI ISL 445282|B.1.5|Chile|2020-03-19	South America|hCoV-19/Peru/LIM-UPCH-0126/2020|EPI ISL 568522|C.14|Peru|2020-08-27	0.0005734184	South America
South America|hCoV-19/Brazil/PB-IEC-161853/2020|EPI ISL 524801|B.1.5|Brazil|2020-03-19	South America|hCoV-19/Peru/LIM-UPCH-0126/2020|EPI ISL 568522|C.14|Peru|2020-08-27	0.0006409380	South America
South America|hCoV-19/Chile/RM-ISPCH-45/2020|EPI ISL 445324|B.1.5|Chile|2020-03-19	South America|hCoV-19/Peru/LIM-UPCH-0126/2020|EPI ISL 568522|C.14|Peru|2020-08-27	0.0005734332	South America
South America|hCoV-19/Brazil/SE-6536/2020|EPI ISL 541376|B.1.1.33|Brazil|2020-03-19	South America|hCoV-19/Peru/LIM-UPCH-0126/2020|EPI ISL 568522|C.14|Peru|2020-08-27	0.0005396225	South America
South America|hCoV-19/Brazil/SE-6533/2020|EPI ISL 541374|B.1.1|Brazil|2020-03-19	South America|hCoV-19/Peru/LIM-UPCH-0126/2020|EPI ISL 568522|C.14|Peru|2020-08-27	0.0005058981	South America
South America|hCoV-19/Chile/RM-ISPCH-36/2020|EPI ISL 445315|B.1.1|Chile|2020-03-19	South America|hCoV-19/Peru/LIM-UPCH-0126/2020|EPI ISL 568522|C.14|Peru|2020-08-27	0.0004721769	South America
South America|hCoV-19/Chile/RM-ISPCH-39/2020|EPI ISL 445318|B|Chile|2020-03-19	South America|hCoV-19/Peru/LIM-UPCH-0126/2020|EPI ISL 568522|C.14|Peru|2020-08-27	0.0008097820	South America
South America|hCoV-19/Peru/LIM-INS-162/2020|EPI ISL 536555|B.1.1|Peru|2020-03-19	South America|hCoV-19/Peru/LIM-UPCH-0126/2020|EPI ISL 568522|C.14|Peru|2020-08-27	0.0004408424	South America
South America|hCoV-19/Chile/VS-CMM-28875/2020|EPI ISL 459864|B.1.1|Chile|2020-03-19	South America|hCoV-19/Peru/LIM-UPCH-0126/2020|EPI ISL 568522|C.14|Peru|2020-08-27	0.0004084492	South America
South America|hCoV-19/Brazil/SP-L7-CD67/2020|EPI ISL 476435|B.1.1.33|Brazil|2020-03-19	South America|hCoV-19/Peru/LIM-UPCH-0126/2020|EPI ISL 568522|C.14|Peru|2020-08-27	0.0005449520	South America
South America|hCoV-19/Peru/JUN-INS-154/2020|EPI ISL 536547|B.1|Peru|2020-03-19	South America|hCoV-19/Peru/LIM-UPCH-0126/2020|EPI ISL 568522|C.14|Peru|2020-08-27	0.0005457233	South America
South America|hCoV-19/Brazil/MG-0215/2020|EPI ISL 470581|B.1|Brazil|2020-03-19	South America|hCoV-19/Peru/LIM-UPCH-0126/2020|EPI ISL 568522|C.14|Peru|2020-08-27	0.0006860941	South America
South America|hCoV-19/Brazil/MG-0216/2020|EPI ISL 470582|B.1.1.33|Brazil|2020-03-19	South America|hCoV-19/Peru/LIM-UPCH-0126/2020|EPI ISL 568522|C.14|Peru|2020-08-27	0.0005487681	South America
South America|hCoV-19/Brazil/SP-L7-CD76/2020|EPI ISL 476443|B.1|Brazil|2020-03-19	South America|hCoV-19/Peru/LIM-UPCH-0126/2020|EPI ISL 568522|C.14|Peru|2020-08-27	0.0006521871	South America
South America|hCoV-19/Uruguay/UY-10/2020|EPI ISL 429257|B.31|Uruguay|2020-03-19	South America|hCoV-19/Peru/LIM-UPCH-0126/2020|EPI ISL 568522|C.14|Peru|2020-08-27	0.0010049951	South America
South America|hCoV-19/Brazil/PI-0239/2020|EPI ISL 470613|B.1.1.33|Brazil|2020-03-19	South America|hCoV-19/Peru/LIM-UPCH-0126/2020|EPI ISL 568522|C.14|Peru|2020-08-27	0.0004850236	South America
South America|hCoV-19/Brazil/SP-L11-CD200/2020|EPI ISL 476201|B.1.1.33|Brazil|2020-03-19	South America|hCoV-19/Peru/LIM-UPCH-0126/2020|EPI ISL 568522|C.14|Peru|2020-08-27	0.0005263491	South America
South America|hCoV-19/Brazil/SP-L9-CD122/2020|EPI ISL 476472|B.1.255|Brazil|2020-03-19	South America|hCoV-19/Peru/LIM-UPCH-0126/2020|EPI ISL 568522|C.14|Peru|2020-08-27	0.0006348772	South America
South America|hCoV-19/Colombia/VAC-INS-82307/2020|EPI ISL 456143|B.1|Colombia|2020-03-19	South America|hCoV-19/Peru/LIM-UPCH-0126/2020|EPI ISL 568522|C.14|Peru|2020-08-27	0.0006323784	South America
South America|hCoV-19/Brazil/RS-L10-CD175/2020|EPI ISL 476188|B.1.1.33|Brazil|2020-03-19	South America|hCoV-19/Peru/LIM-UPCH-0126/2020|EPI ISL 568522|C.14|Peru|2020-08-27	0.0004993236	South America
South America|hCoV-19/Chile/VS-ISPCH-4/2020|EPI ISL 445287|B.1.5|Chile|2020-03-19	South America|hCoV-19/Peru/LIM-UPCH-0126/2020|EPI ISL 568522|C.14|Peru|2020-08-27	0.0005396939	South America
South America|hCoV-19/Aruba/AW-RIVM-10115/2020|EPI ISL 547448|B.1|Aruba|2020-03-20	South America|hCoV-19/Peru/LIM-UPCH-0126/2020|EPI ISL 568522|C.14|Peru|2020-08-27	0.0006409680	South America
South America|hCoV-19/Brazil/PA-IEC-161548/2020|EPI ISL 450874|B.1.1.33|Brazil|2020-03-20	South America|hCoV-19/Peru/LIM-UPCH-0126/2020|EPI ISL 568522|C.14|Peru|2020-08-27	0.0005058848	South America
South America|hCoV-19/Peru/ARE-INS-164/2020|EPI ISL 536557|B.1.5|Peru|2020-03-20	South America|hCoV-19/Peru/LIM-UPCH-0126/2020|EPI ISL 568522|C.14|Peru|2020-08-27	0.0005736073	South America
South America|hCoV-19/Peru/LIM-UPCH-0011/2020|EPI ISL 529068|B.1.1.1|Peru|2020-03-20	South America|hCoV-19/Peru/LIM-UPCH-0126/2020|EPI ISL 568522|C.14|Peru|2020-08-27	0.0004384758	South America
South America|hCoV-19/Colombia/ANT-INS-82457/2020|EPI ISL 456146|B.1.5|Colombia|2020-03-20	South America|hCoV-19/Peru/LIM-UPCH-0126/2020|EPI ISL 568522|C.14|Peru|2020-08-27	0.0005734332	South America
South America|hCoV-19/Peru/ARE-INS-165/2020|EPI ISL 536558|B.1|Peru|2020-03-20	South America|hCoV-19/Peru/LIM-UPCH-0126/2020|EPI ISL 568522|C.14|Peru|2020-08-27	0.0006409380	South America
South America|hCoV-19/Chile/RM-ISPCH-69/2020|EPI ISL 445365|B.1|Chile|2020-03-20	South America|hCoV-19/Peru/LIM-UPCH-0126/2020|EPI ISL 568522|C.14|Peru|2020-08-27	0.0006071908	South America
South America|hCoV-19/Chile/MA-ISPCH-7/2020|EPI ISL 445288|B.1|Chile|2020-03-20	South America|hCoV-19/Peru/LIM-UPCH-0126/2020|EPI ISL 568522|C.14|Peru|2020-08-27	0.0006409545	South America
South America|hCoV-19/Peru/LIM-INS-156/2020|EPI ISL 536549|B.1.5|Peru|2020-03-20	South America|hCoV-19/Peru/LIM-UPCH-0126/2020|EPI ISL 568522|C.14|Peru|2020-08-27	0.0005734332	South America
South America|hCoV-19/Peru/ICA-INS-166/2020|EPI ISL 536559|B.1.1|Peru|2020-03-20	South America|hCoV-19/Peru/LIM-UPCH-0126/2020|EPI ISL 568522|C.14|Peru|2020-08-27	0.0005059218	South America
South America|hCoV-19/Peru/ARE-UPCH-0111/2020|EPI ISL 540988|B.1|Peru|2020-03-20	South America|hCoV-19/Peru/LIM-UPCH-0126/2020|EPI ISL 568522|C.14|Peru|2020-08-27	0.0006409380	South America
South America|hCoV-19/Brazil/RJ-763/2020|EPI ISL 427302|B.1.1.33|Brazil|2020-03-20	South America|hCoV-19/Peru/LIM-UPCH-0126/2020|EPI ISL 568522|C.14|Peru|2020-08-27	0.0005058848	South America
South America|hCoV-19/Brazil/SE-6530/2020|EPI ISL 541373|B.1.1|Brazil|2020-03-20	South America|hCoV-19/Peru/LIM-UPCH-0126/2020|EPI ISL 568522|C.14|Peru|2020-08-27	0.0005058850	South America
South America|hCoV-19/Brazil/MG-CV42/2020|EPI ISL 429695|B.1|Brazil|2020-03-20	South America|hCoV-19/Peru/LIM-UPCH-0126/2020|EPI ISL 568522|C.14|Peru|2020-08-27	0.0005739293	South America
South America|hCoV-19/Peru/ARE-UPCH-0110/2020|EPI ISL 540987|B.1.5|Peru|2020-03-20	South America|hCoV-19/Peru/LIM-UPCH-0126/2020|EPI ISL 568522|C.14|Peru|2020-08-27	0.0005736076	South America
South America|hCoV-19/Colombia/MAG-INS-81035/2020|EPI ISL 456125|B.1.255|Colombia|2020-03-20	South America|hCoV-19/Peru/LIM-UPCH-0126/2020|EPI ISL 568522|C.14|Peru|2020-08-27	0.0006475333	South America
South America|hCoV-19/Brazil/MG-0217/2020|EPI ISL 470583|B.1.1.33|Brazil|2020-03-20	South America|hCoV-19/Peru/LIM-UPCH-0126/2020|EPI ISL 568522|C.14|Peru|2020-08-27	0.0004901331	South America
South America|hCoV-19/Chile/RM-ISPCH-47/2020|EPI ISL 445326|B.1.5|Chile|2020-03-21	South America|hCoV-19/Peru/LIM-UPCH-0126/2020|EPI ISL 568522|C.14|Peru|2020-08-27	0.0006071774	South America
South America|hCoV-19/Chile/MA-ISPCH-14/2020|EPI ISL 445295|B.1.98|Chile|2020-03-21	South America|hCoV-19/Peru/LIM-UPCH-0126/2020|EPI ISL 568522|C.14|Peru|2020-08-27	0.0005734184	South America
South America|hCoV-19/Chile/RM-ISPCH-71/2020|EPI ISL 445367|B.1.1.33|Chile|2020-03-21	South America|hCoV-19/Peru/LIM-UPCH-0126/2020|EPI ISL 568522|C.14|Peru|2020-08-27	0.0005396478	South America
South America|hCoV-19/Peru/LIM-UPCH-0119/2020|EPI ISL 568516|B.1.1|Peru|2020-03-21	South America|hCoV-19/Peru/LIM-UPCH-0126/2020|EPI ISL 568522|C.14|Peru|2020-08-27	0.0004721610	South America
South America|hCoV-19/Chile/RM-ISPCH-23/2020|EPI ISL 445302|B.1.1|Chile|2020-03-21	South America|hCoV-19/Peru/LIM-UPCH-0126/2020|EPI ISL 568522|C.14|Peru|2020-08-27	0.0004384141	South America
South America|hCoV-19/Chile/MA-ISPCH-9/2020|EPI ISL 445290|B.1|Chile|2020-03-21	South America|hCoV-19/Peru/LIM-UPCH-0126/2020|EPI ISL 568522|C.14|Peru|2020-08-27	0.0006071908	South America
South America|hCoV-19/Chile/RM-ISPCH-48/2020|EPI ISL 445327|B.1.5|Chile|2020-03-21	South America|hCoV-19/Peru/LIM-UPCH-0126/2020|EPI ISL 568522|C.14|Peru|2020-08-27	0.0006409080	South America
South America|hCoV-19/Chile/RM-ISPCH-70/2020|EPI ISL 445366|B.1.5|Chile|2020-03-21	South America|hCoV-19/Peru/LIM-UPCH-0126/2020|EPI ISL 568522|C.14|Peru|2020-08-27	0.0005734332	South America
South America|hCoV-19/Chile/MA-ISPCH-13/2020|EPI ISL 445294|B.1|Chile|2020-03-21	South America|hCoV-19/Peru/LIM-UPCH-0126/2020|EPI ISL 568522|C.14|Peru|2020-08-27	0.0006072113	South America
South America|hCoV-19/Chile/MA-ISPCH-10/2020|EPI ISL 445291|B.1|Chile|2020-03-21	South America|hCoV-19/Peru/LIM-UPCH-0126/2020|EPI ISL 568522|C.14|Peru|2020-08-27	0.0006072318	South America
South America|hCoV-19/Brazil/CE-L12-CD224/2020|EPI ISL 476218|B.1.5|Brazil|2020-03-21	South America|hCoV-19/Peru/LIM-UPCH-0126/2020|EPI ISL 568522|C.14|Peru|2020-08-27	0.0006778947	South America
South America|hCoV-19/Chile/RM-ISPCH-59/2020|EPI ISL 445355|B.1.5|Chile|2020-03-22	South America|hCoV-19/Peru/LIM-UPCH-0126/2020|EPI ISL 568522|C.14|Peru|2020-08-27	0.0006072068	South America
South America|hCoV-19/Chile/MA-ISPCH-11/2020|EPI ISL 445292|B.1|Chile|2020-03-22	South America|hCoV-19/Peru/LIM-UPCH-0126/2020|EPI ISL 568522|C.14|Peru|2020-08-27	0.0006409545	South America
South America|hCoV-19/Argentina/C3013/2020|EPI ISL 420598|B.1.220|Argentina|2020-03-22	South America|hCoV-19/Peru/LIM-UPCH-0126/2020|EPI ISL 568522|C.14|Peru|2020-08-27	0.0006409079	South America
South America|hCoV-19/Brazil/SP-144/2020|EPI ISL 468310|B.1.1.33|Brazil|2020-03-22	South America|hCoV-19/Peru/LIM-UPCH-0126/2020|EPI ISL 568522|C.14|Peru|2020-08-27	0.0005396365	South America
South America|hCoV-19/Peru/LIM-INS-168/2020|EPI ISL 536561|A.2|Peru|2020-03-22	South America|hCoV-19/Peru/LIM-UPCH-0126/2020|EPI ISL 568522|C.14|Peru|2020-08-27	0.0009447980	South America
South America|hCoV-19/Chile/MA-ISPCH-15/2020|EPI ISL 445299|B.1|Chile|2020-03-22	South America|hCoV-19/Peru/LIM-UPCH-0126/2020|EPI ISL 568522|C.14|Peru|2020-08-27	0.0006409380	South America
South America|hCoV-19/Aruba/AW-RIVM-10122/2020|EPI ISL 547449|B.40|Aruba|2020-03-22	South America|hCoV-19/Peru/LIM-UPCH-0126/2020|EPI ISL 568522|C.14|Peru|2020-08-27	0.0008772962	South America
South America|hCoV-19/Brazil/DF-891/2020|EPI ISL 427298|B.1.1.33|Brazil|2020-03-22	South America|hCoV-19/Peru/LIM-UPCH-0126/2020|EPI ISL 568522|C.14|Peru|2020-08-27	0.0005058848	South America
South America|hCoV-19/Colombia/BOL-INS-84730/2020|EPI ISL 497738|B.1|Colombia|2020-03-22	South America|hCoV-19/Peru/LIM-UPCH-0126/2020|EPI ISL 568522|C.14|Peru|2020-08-27	0.0005735151	South America
South America|hCoV-19/Colombia/DC-INS-84861/2020|EPI ISL 456116|B.1.5|Colombia|2020-03-22	South America|hCoV-19/Peru/LIM-UPCH-0126/2020|EPI ISL 568522|C.14|Peru|2020-08-27	0.0005888232	South America
South America|hCoV-19/Brazil/MG-CV49/2020|EPI ISL 429702|B.1.5|Brazil|2020-03-22	South America|hCoV-19/Peru/LIM-UPCH-0126/2020|EPI ISL 568522|C.14|Peru|2020-08-27	0.0006254062	South America
South America|hCoV-19/Brazil/SP-L7-CD63/2020|EPI ISL 476432|B.1.255|Brazil|2020-03-22	South America|hCoV-19/Peru/LIM-UPCH-0126/2020|EPI ISL 568522|C.14|Peru|2020-08-27	0.0006429948	South America
South America|hCoV-19/Brazil/SP-602/2020|EPI ISL 515526|B.1.1|Brazil|2020-03-23	South America|hCoV-19/Peru/LIM-UPCH-0126/2020|EPI ISL 568522|C.14|Peru|2020-08-27	0.0005059085	South America
South America|hCoV-19/Peru/LAL-UPCH-0109/2020|EPI ISL 540986|B.1.1|Peru|2020-03-23	South America|hCoV-19/Peru/LIM-UPCH-0126/2020|EPI ISL 568522|C.14|Peru|2020-08-27	0.0005396479	South America
South America|hCoV-19/Brazil/SP-279/2020|EPI ISL 527858|B.1.1.33|Brazil|2020-03-23	South America|hCoV-19/Peru/LIM-UPCH-0126/2020|EPI ISL 568522|C.14|Peru|2020-08-27	0.0005733886	South America
South America|hCoV-19/Brazil/RJ-DCVN01/2020|EPI ISL 483065|B.1.3|Brazil|2020-03-23	South America|hCoV-19/Peru/LIM-UPCH-0126/2020|EPI ISL 568522|C.14|Peru|2020-08-27	0.0007422424	South America
South America|hCoV-19/Brazil/DF-861/2020|EPI ISL 427296|B.1.1.33|Brazil|2020-03-23	South America|hCoV-19/Peru/LIM-UPCH-0126/2020|EPI ISL 568522|C.14|Peru|2020-08-27	0.0005396225	South America
South America|hCoV-19/Brazil/DF-862/2020|EPI ISL 427297|B.1.1.33|Brazil|2020-03-23	South America|hCoV-19/Peru/LIM-UPCH-0126/2020|EPI ISL 568522|C.14|Peru|2020-08-27	0.0005058848	South America
South America|hCoV-19/Chile/LI-ISPCH-9/2020|EPI ISL 445300|B.1.1|Chile|2020-03-23	South America|hCoV-19/Peru/LIM-UPCH-0126/2020|EPI ISL 568522|C.14|Peru|2020-08-27	0.0004721646	South America
South America|hCoV-19/Chile/RM-ISPCH-51/2020|EPI ISL 445330|B.1|Chile|2020-03-23	South America|hCoV-19/Peru/LIM-UPCH-0126/2020|EPI ISL 568522|C.14|Peru|2020-08-27	0.0006072113	South America
South America|hCoV-19/Chile/RM-ISPCH-50/2020|EPI ISL 445329|B|Chile|2020-03-23	South America|hCoV-19/Peru/LIM-UPCH-0126/2020|EPI ISL 568522|C.14|Peru|2020-08-27	0.0007422977	South America
South America|hCoV-19/Chile/LI-ISPCH-8/2020|EPI ISL 445298|B.1.1|Chile|2020-03-23	South America|hCoV-19/Peru/LIM-UPCH-0126/2020|EPI ISL 568522|C.14|Peru|2020-08-27	0.0005059559	South America
South America|hCoV-19/Colombia/CES-INS-87973/2020|EPI ISL 498153|B.1.255|Colombia|2020-03-23	South America|hCoV-19/Peru/LIM-UPCH-0126/2020|EPI ISL 568522|C.14|Peru|2020-08-27	0.0006072318	South America
South America|hCoV-19/Colombia/QUI-INS-85082/2020|EPI ISL 497744|B|Colombia|2020-03-23	South America|hCoV-19/Peru/LIM-UPCH-0126/2020|EPI ISL 568522|C.14|Peru|2020-08-27	0.0005397668	South America
South America|hCoV-19/Uruguay/UY-NYUMC857/2020|EPI ISL 457953|B.1.1.33|Uruguay|2020-03-23	South America|hCoV-19/Peru/LIM-UPCH-0126/2020|EPI ISL 568522|C.14|Peru|2020-08-27	0.0005117695	South America
South America|hCoV-19/Peru/CAL-INS-137/2020|EPI ISL 536532|B.1.1.1|Peru|2020-03-23	South America|hCoV-19/Peru/LIM-UPCH-0126/2020|EPI ISL 568522|C.14|Peru|2020-08-27	0.0003744416	South America
South America|hCoV-19/Brazil/MG-0218/2020|EPI ISL 470584|B.1.1.33|Brazil|2020-03-23	South America|hCoV-19/Peru/LIM-UPCH-0126/2020|EPI ISL 568522|C.14|Peru|2020-08-27	0.0004801500	South America
South America|hCoV-19/Brazil/RJ-0247/2020|EPI ISL 470615|B.1.1.33|Brazil|2020-03-23	South America|hCoV-19/Peru/LIM-UPCH-0126/2020|EPI ISL 568522|C.14|Peru|2020-08-27	0.0005156961	South America
South America|hCoV-19/Brazil/SP-L9-CD137/2020|EPI ISL 476484|B.1.1.33|Brazil|2020-03-23	South America|hCoV-19/Peru/LIM-UPCH-0126/2020|EPI ISL 568522|C.14|Peru|2020-08-27	0.0005945075	South America
South America|hCoV-19/Brazil/SP-L7-CD70/2020|EPI ISL 476437|B.1.255|Brazil|2020-03-23	South America|hCoV-19/Peru/LIM-UPCH-0126/2020|EPI ISL 568522|C.14|Peru|2020-08-27	0.0006301001	South America
South America|hCoV-19/Brazil/SP-L8-CD101/2020|EPI ISL 476450|B.1.1.33|Brazil|2020-03-23	South America|hCoV-19/Peru/LIM-UPCH-0126/2020|EPI ISL 568522|C.14|Peru|2020-08-27	0.0004941775	South America
South America|hCoV-19/Brazil/CE-L11-CD196/2020|EPI ISL 476200|B.1.212|Brazil|2020-03-23	South America|hCoV-19/Peru/LIM-UPCH-0126/2020|EPI ISL 568522|C.14|Peru|2020-08-27	0.0006419082	South America
South America|hCoV-19/Brazil/MA-IEC-162157/2020|EPI ISL 524797|B.1.1.33|Brazil|2020-03-24	South America|hCoV-19/Peru/LIM-UPCH-0126/2020|EPI ISL 568522|C.14|Peru|2020-08-27	0.0005058848	South America
South America|hCoV-19/Brazil/SP-165/2020|EPI ISL 523963|B.1|Brazil|2020-03-24	South America|hCoV-19/Peru/LIM-UPCH-0126/2020|EPI ISL 568522|C.14|Peru|2020-08-27	0.0006071908	South America
South America|hCoV-19/Peru/LIM-INS-019/2020|EPI ISL 491172|B.1.1.1|Peru|2020-03-24	South America|hCoV-19/Peru/LIM-UPCH-0126/2020|EPI ISL 568522|C.14|Peru|2020-08-27	0.0003389016	South America
South America|hCoV-19/Peru/LIM-INS-022/2020|EPI ISL 491428|B.1.1.1|Peru|2020-03-24	South America|hCoV-19/Peru/LIM-UPCH-0126/2020|EPI ISL 568522|C.14|Peru|2020-08-27	0.0003050046	South America
South America|hCoV-19/Brazil/SP-L7-CD72/2020|EPI ISL 476439|B.1.1.33|Brazil|2020-03-24	South America|hCoV-19/Peru/LIM-UPCH-0126/2020|EPI ISL 568522|C.14|Peru|2020-08-27	0.0005790399	South America
South America|hCoV-19/Brazil/SP-L9-CD91/2020|EPI ISL 476490|B.1.255|Brazil|2020-03-24	South America|hCoV-19/Peru/LIM-UPCH-0126/2020|EPI ISL 568522|C.14|Peru|2020-08-27	0.0006472692	South America
South America|hCoV-19/Brazil/SC-L16-CD314/2020|EPI ISL 476278|B.1.1.33|Brazil|2020-03-24	South America|hCoV-19/Peru/LIM-UPCH-0126/2020|EPI ISL 568522|C.14|Peru|2020-08-27	0.0005792050	South America
South America|hCoV-19/Brazil/RJ-0248/2020|EPI ISL 470616|B.1.5|Brazil|2020-03-24	South America|hCoV-19/Peru/LIM-UPCH-0126/2020|EPI ISL 568522|C.14|Peru|2020-08-27	0.0005832490	South America
South America|hCoV-19/Brazil/SP-L9-CD140/2020|EPI ISL 476487|B.1.1.33|Brazil|2020-03-24	South America|hCoV-19/Peru/LIM-UPCH-0126/2020|EPI ISL 568522|C.14|Peru|2020-08-27	0.0005490276	South America
South America|hCoV-19/Brazil/SP-L9-CD139/2020|EPI ISL 476486|B.1.1.33|Brazil|2020-03-24	South America|hCoV-19/Peru/LIM-UPCH-0126/2020|EPI ISL 568522|C.14|Peru|2020-08-27	0.0005289462	South America
South America|hCoV-19/Chile/MA-CMM-31600/2020|EPI ISL 459861|B.1|Chile|2020-03-25	South America|hCoV-19/Peru/LIM-UPCH-0126/2020|EPI ISL 568522|C.14|Peru|2020-08-27	0.0006071904	South America
South America|hCoV-19/Brazil/SP-625/2020|EPI ISL 515528|B.1.1.33|Brazil|2020-03-25	South America|hCoV-19/Peru/LIM-UPCH-0126/2020|EPI ISL 568522|C.14|Peru|2020-08-27	0.0005058848	South America
South America|hCoV-19/Brazil/RJ-818/2020|EPI ISL 427303|B.1.1.33|Brazil|2020-03-25	South America|hCoV-19/Peru/LIM-UPCH-0126/2020|EPI ISL 568522|C.14|Peru|2020-08-27	0.0005396225	South America
South America|hCoV-19/Brazil/RJ-1111/2020|EPI ISL 456076|B.1.1.33|Brazil|2020-03-25	South America|hCoV-19/Peru/LIM-UPCH-0126/2020|EPI ISL 568522|C.14|Peru|2020-08-27	0.0005396225	South America
South America|hCoV-19/Brazil/RJ-1119/2020|EPI ISL 456077|B.1.1.33|Brazil|2020-03-25	South America|hCoV-19/Peru/LIM-UPCH-0126/2020|EPI ISL 568522|C.14|Peru|2020-08-27	0.0005058849	South America
South America|hCoV-19/Peru/LIM-INS-017/2020|EPI ISL 490316|B.1.255|Peru|2020-03-25	South America|hCoV-19/Peru/LIM-UPCH-0126/2020|EPI ISL 568522|C.14|Peru|2020-08-27	0.0006102373	South America
South America|hCoV-19/Peru/LIM-INS-024/2020|EPI ISL 491429|A.2|Peru|2020-03-25	South America|hCoV-19/Peru/LIM-UPCH-0126/2020|EPI ISL 568522|C.14|Peru|2020-08-27	0.0008477244	South America
South America|hCoV-19/Peru/LIM-INS-018/2020|EPI ISL 490975|B.1|Peru|2020-03-25	South America|hCoV-19/Peru/LIM-UPCH-0126/2020|EPI ISL 568522|C.14|Peru|2020-08-27	0.0006781214	South America
South America|hCoV-19/Brazil/SP-636/2020|EPI ISL 515550|B.1.1.33|Brazil|2020-03-25	South America|hCoV-19/Peru/LIM-UPCH-0126/2020|EPI ISL 568522|C.14|Peru|2020-08-27	0.0005059023	South America
South America|hCoV-19/Colombia/ANT-UdeA-200325-01/2020|EPI ISL 536399|B.1.5|Colombia|2020-03-25	South America|hCoV-19/Peru/LIM-UPCH-0126/2020|EPI ISL 568522|C.14|Peru|2020-08-27	0.0005734719	South America
South America|hCoV-19/Colombia/MAG-INS-87968/2020|EPI ISL 498152|B.1|Colombia|2020-03-25	South America|hCoV-19/Peru/LIM-UPCH-0126/2020|EPI ISL 568522|C.14|Peru|2020-08-27	0.0007085415	South America
South America|hCoV-19/Chile/AR-ISPCH-14/2020|EPI ISL 445348|B.1.255|Chile|2020-03-25	South America|hCoV-19/Peru/LIM-UPCH-0126/2020|EPI ISL 568522|C.14|Peru|2020-08-27	0.0006072318	South America
South America|hCoV-19/Colombia/ATL-INS-88612/2020|EPI ISL 498155|B.1|Colombia|2020-03-25	South America|hCoV-19/Peru/LIM-UPCH-0126/2020|EPI ISL 568522|C.14|Peru|2020-08-27	0.0005734958	South America
South America|hCoV-19/Uruguay/UY-NYUMC861/2020|EPI ISL 457957|B.1.1.1|Uruguay|2020-03-25	South America|hCoV-19/Peru/LIM-UPCH-0126/2020|EPI ISL 568522|C.14|Peru|2020-08-27	0.0003403591	South America
South America|hCoV-19/Brazil/SP-L11-CD93/2020|EPI ISL 476204|B.1.1.33|Brazil|2020-03-25	South America|hCoV-19/Peru/LIM-UPCH-0126/2020|EPI ISL 568522|C.14|Peru|2020-08-27	0.0006239119	South America
South America|hCoV-19/Brazil/RJ-0249/2020|EPI ISL 470617|B.1.1.33|Brazil|2020-03-25	South America|hCoV-19/Peru/LIM-UPCH-0126/2020|EPI ISL 568522|C.14|Peru|2020-08-27	0.0004849902	South America
South America|hCoV-19/Brazil/RJ-872/2020|EPI ISL 427304|B.1.1.33|Brazil|2020-03-26	South America|hCoV-19/Peru/LIM-UPCH-0126/2020|EPI ISL 568522|C.14|Peru|2020-08-27	0.0005733883	South America
South America|hCoV-19/Brazil/PR-5623/2020|EPI ISL 541346|B.1.3|Brazil|2020-03-26	South America|hCoV-19/Peru/LIM-UPCH-0126/2020|EPI ISL 568522|C.14|Peru|2020-08-27	0.0007422076	South America
South America|hCoV-19/Colombia/CAL-GUR-0072/2020|EPI ISL 447734|A.2|Colombia|2020-03-26	South America|hCoV-19/Peru/LIM-UPCH-0126/2020|EPI ISL 568522|C.14|Peru|2020-08-27	0.0009785957	South America
South America|hCoV-19/Colombia/VAC-GUR-0084/2020|EPI ISL 447735|B.1|Colombia|2020-03-26	South America|hCoV-19/Peru/LIM-UPCH-0126/2020|EPI ISL 568522|C.14|Peru|2020-08-27	0.0006072114	South America
South America|hCoV-19/Colombia/VAC-GUR-0135/2020|EPI ISL 447737|B.1|Colombia|2020-03-26	South America|hCoV-19/Peru/LIM-UPCH-0126/2020|EPI ISL 568522|C.14|Peru|2020-08-27	0.0006414139	South America
South America|hCoV-19/Colombia/BOY-INS-88871/2020|EPI ISL 498158|B|Colombia|2020-03-26	South America|hCoV-19/Peru/LIM-UPCH-0126/2020|EPI ISL 568522|C.14|Peru|2020-08-27	0.0005397486	South America
South America|hCoV-19/Colombia/VAC-GUR-0094/2020|EPI ISL 447736|B.1|Colombia|2020-03-26	South America|hCoV-19/Peru/LIM-UPCH-0126/2020|EPI ISL 568522|C.14|Peru|2020-08-27	0.0006438125	South America
South America|hCoV-19/Uruguay/UY-NYUMC863/2020|EPI ISL 457959|B|Uruguay|2020-03-26	South America|hCoV-19/Peru/LIM-UPCH-0126/2020|EPI ISL 568522|C.14|Peru|2020-08-27	0.0008538249	South America
South America|hCoV-19/Brazil/SC-L17-CD322/2020|EPI ISL 476297|B.1.1.33|Brazil|2020-03-26	South America|hCoV-19/Peru/LIM-UPCH-0126/2020|EPI ISL 568522|C.14|Peru|2020-08-27	0.0005108809	South America
South America|hCoV-19/Brazil/RJ-0250/2020|EPI ISL 470618|B.1.1.33|Brazil|2020-03-26	South America|hCoV-19/Peru/LIM-UPCH-0126/2020|EPI ISL 568522|C.14|Peru|2020-08-27	0.0004773027	South America
South America|hCoV-19/Brazil/SP-L14-CD241/2020|EPI ISL 476245|B.1.1.33|Brazil|2020-03-26	South America|hCoV-19/Peru/LIM-UPCH-0126/2020|EPI ISL 568522|C.14|Peru|2020-08-27	0.0004895644	South America
South America|hCoV-19/Argentina/PAIS-A0003/2020|EPI ISL 430795|B.1|Argentina|2020-03-26	South America|hCoV-19/Peru/LIM-UPCH-0126/2020|EPI ISL 568522|C.14|Peru|2020-08-27	0.0005655075	South America
South America|hCoV-19/Argentina/PAIS-A0004/2020|EPI ISL 430796|B.1.5|Argentina|2020-03-27	South America|hCoV-19/Peru/LIM-UPCH-0126/2020|EPI ISL 568522|C.14|Peru|2020-08-27	0.0006747318	South America
South America|hCoV-19/Argentina/PAIS-A0005/2020|EPI ISL 430797|B.1.1|Argentina|2020-03-27	South America|hCoV-19/Peru/LIM-UPCH-0126/2020|EPI ISL 568522|C.14|Peru|2020-08-27	0.0005060006	South America
South America|hCoV-19/Chile/RM-CMM-32205/2020|EPI ISL 459859|B.1.5|Chile|2020-03-27	South America|hCoV-19/Peru/LIM-UPCH-0126/2020|EPI ISL 568522|C.14|Peru|2020-08-27	0.0005734334	South America
South America|hCoV-19/Peru/LIM-INS-020/2020|EPI ISL 490976|B.1.1.1|Peru|2020-03-27	South America|hCoV-19/Peru/LIM-UPCH-0126/2020|EPI ISL 568522|C.14|Peru|2020-08-27	0.0003051597	South America
South America|hCoV-19/Brazil/RJ-0251/2020|EPI ISL 470619|B.1|Brazil|2020-03-27	South America|hCoV-19/Peru/LIM-UPCH-0126/2020|EPI ISL 568522|C.14|Peru|2020-08-27	0.0005489133	South America
South America|hCoV-19/Brazil/SP-L14-CD260/2020|EPI ISL 476256|B.1|Brazil|2020-03-27	South America|hCoV-19/Peru/LIM-UPCH-0126/2020|EPI ISL 568522|C.14|Peru|2020-08-27	0.0005834290	South America
South America|hCoV-19/Brazil/SP-L14-CD242/2020|EPI ISL 476246|B.1.1.33|Brazil|2020-03-27	South America|hCoV-19/Peru/LIM-UPCH-0126/2020|EPI ISL 568522|C.14|Peru|2020-08-27	0.0005149314	South America
South America|hCoV-19/Brazil/SP-L17-CD324/2020|EPI ISL 476298|B.1.1|Brazil|2020-03-27	South America|hCoV-19/Peru/LIM-UPCH-0126/2020|EPI ISL 568522|C.14|Peru|2020-08-27	0.0005241041	South America
South America|hCoV-19/Brazil/SP-L17-CD327/2020|EPI ISL 476299|B.1.212|Brazil|2020-03-27	South America|hCoV-19/Peru/LIM-UPCH-0126/2020|EPI ISL 568522|C.14|Peru|2020-08-27	0.0006696769	South America
South America|hCoV-19/Chile/RM-ISPCH-75/2020|EPI ISL 445371|B.1.5|Chile|2020-03-28	South America|hCoV-19/Peru/LIM-UPCH-0126/2020|EPI ISL 568522|C.14|Peru|2020-08-27	0.0006071941	South America
South America|hCoV-19/Argentina/PAIS-A0006/2020|EPI ISL 430798|B.1.3|Argentina|2020-03-28	South America|hCoV-19/Peru/LIM-UPCH-0126/2020|EPI ISL 568522|C.14|Peru|2020-08-27	0.0007084551	South America
South America|hCoV-19/Colombia/CUN-GUR-0454/2020|EPI ISL 447744|B.1.255|Colombia|2020-03-28	South America|hCoV-19/Peru/LIM-UPCH-0126/2020|EPI ISL 568522|C.14|Peru|2020-08-27	0.0006072113	South America
South America|hCoV-19/Colombia/RIS-INS-87267/2020|EPI ISL 497745|B.1|Colombia|2020-03-28	South America|hCoV-19/Peru/LIM-UPCH-0126/2020|EPI ISL 568522|C.14|Peru|2020-08-27	0.0006072318	South America
South America|hCoV-19/Brazil/SP-120/2020|EPI ISL 515521|B.1.1.33|Brazil|2020-03-28	South America|hCoV-19/Peru/LIM-UPCH-0126/2020|EPI ISL 568522|C.14|Peru|2020-08-27	0.0005060555	South America
South America|hCoV-19/Brazil/PR-5622/2020|EPI ISL 541345|B.1|Brazil|2020-03-28	South America|hCoV-19/Peru/LIM-UPCH-0126/2020|EPI ISL 568522|C.14|Peru|2020-08-27	0.0006412841	South America
South America|hCoV-19/Uruguay/UY-NYUMC865/2020|EPI ISL 457961|B|Uruguay|2020-03-28	South America|hCoV-19/Peru/LIM-UPCH-0126/2020|EPI ISL 568522|C.14|Peru|2020-08-27	0.0008504851	South America
South America|hCoV-19/Uruguay/UY-NYUMC867/2020|EPI ISL 457963|B.1.1.1|Uruguay|2020-03-28	South America|hCoV-19/Peru/LIM-UPCH-0126/2020|EPI ISL 568522|C.14|Peru|2020-08-27	0.0003399773	South America
South America|hCoV-19/Brazil/CE-L16-CD332/2020|EPI ISL 476281|B.1.1.33|Brazil|2020-03-28	South America|hCoV-19/Peru/LIM-UPCH-0126/2020|EPI ISL 568522|C.14|Peru|2020-08-27	0.0004885050	South America
South America|hCoV-19/Brazil/SP-551/2020|EPI ISL 471554|B.1.1.33|Brazil|2020-03-29	South America|hCoV-19/Peru/LIM-UPCH-0126/2020|EPI ISL 568522|C.14|Peru|2020-08-27	0.0005058847	South America
South America|hCoV-19/Colombia/NAR-GUR-0627/2020|EPI ISL 447749|B.1.1|Colombia|2020-03-29	South America|hCoV-19/Peru/LIM-UPCH-0126/2020|EPI ISL 568522|C.14|Peru|2020-08-27	0.0005169892	South America
South America|hCoV-19/Argentina/PAIS-A0007/2020|EPI ISL 430799|B.1.5|Argentina|2020-03-30	South America|hCoV-19/Peru/LIM-UPCH-0126/2020|EPI ISL 568522|C.14|Peru|2020-08-27	0.0005734327	South America
South America|hCoV-19/Chile/MA-ISPCH-17/2020|EPI ISL 445372|B.1|Chile|2020-03-30	South America|hCoV-19/Peru/LIM-UPCH-0126/2020|EPI ISL 568522|C.14|Peru|2020-08-27	0.0006071908	South America
South America|hCoV-19/Colombia/HUI-GUR-0900/2020|EPI ISL 447752|B.1|Colombia|2020-03-30	South America|hCoV-19/Peru/LIM-UPCH-0126/2020|EPI ISL 568522|C.14|Peru|2020-08-27	0.0007090180	South America
South America|hCoV-19/Colombia/CHO-GUR-0787/2020|EPI ISL 447750|B.1|Colombia|2020-03-30	South America|hCoV-19/Peru/LIM-UPCH-0126/2020|EPI ISL 568522|C.14|Peru|2020-08-27	0.0006409895	South America
South America|hCoV-19/Brazil/RJ-899/2020|EPI ISL 456071|B.1.1.33|Brazil|2020-03-30	South America|hCoV-19/Peru/LIM-UPCH-0126/2020|EPI ISL 568522|C.14|Peru|2020-08-27	0.0005734228	South America
South America|hCoV-19/Colombia/NAR-INS-94679/2020|EPI ISL 498162|A.2|Colombia|2020-03-30	South America|hCoV-19/Peru/LIM-UPCH-0126/2020|EPI ISL 568522|C.14|Peru|2020-08-27	0.0009448619	South America
South America|hCoV-19/Colombia/ATL-INS-88712/2020|EPI ISL 498156|B.1.5|Colombia|2020-03-30	South America|hCoV-19/Peru/LIM-UPCH-0126/2020|EPI ISL 568522|C.14|Peru|2020-08-27	0.0005734719	South America
South America|hCoV-19/Chile/VS-ISPCH-5/2020|EPI ISL 445337|B.1|Chile|2020-03-30	South America|hCoV-19/Peru/LIM-UPCH-0126/2020|EPI ISL 568522|C.14|Peru|2020-08-27	0.0006410027	South America
South America|hCoV-19/Colombia/BOY-INS-88859/2020|EPI ISL 498157|B.1.255|Colombia|2020-03-30	South America|hCoV-19/Peru/LIM-UPCH-0126/2020|EPI ISL 568522|C.14|Peru|2020-08-27	0.0006072728	South America
South America|hCoV-19/Colombia/BOL-INS-94411/2020|EPI ISL 498161|B.1|Colombia|2020-03-30	South America|hCoV-19/Peru/LIM-UPCH-0126/2020|EPI ISL 568522|C.14|Peru|2020-08-27	0.0006410461	South America
South America|hCoV-19/Brazil/RJ-0252/2020|EPI ISL 470620|B.1.1.33|Brazil|2020-03-30	South America|hCoV-19/Peru/LIM-UPCH-0126/2020|EPI ISL 568522|C.14|Peru|2020-08-27	0.0005446848	South America
South America|hCoV-19/Brazil/CE-L16-CD344/2020|EPI ISL 476288|B.1.5|Brazil|2020-03-30	South America|hCoV-19/Peru/LIM-UPCH-0126/2020|EPI ISL 568522|C.14|Peru|2020-08-27	0.0006132223	South America
South America|hCoV-19/Brazil/CE-L16-CD346/2020|EPI ISL 476289|B.1.212|Brazil|2020-03-30	South America|hCoV-19/Peru/LIM-UPCH-0126/2020|EPI ISL 568522|C.14|Peru|2020-08-27	0.0007155661	South America
South America|hCoV-19/Ecuador/HGSQ-USFQ-018/2020|EPI ISL 422563|B.1.1|Ecuador|2020-03-30	South America|hCoV-19/Peru/LIM-UPCH-0126/2020|EPI ISL 568522|C.14|Peru|2020-08-27	0.0005525303	South America
South America|hCoV-19/Brazil/SP-L15-CD272/2020|EPI ISL 476265|B.1.255|Brazil|2020-03-30	South America|hCoV-19/Peru/LIM-UPCH-0126/2020|EPI ISL 568522|C.14|Peru|2020-08-27	0.0006177757	South America
South America|hCoV-19/Brazil/SC-L16-CD350/2020|EPI ISL 476292|B.1.1.33|Brazil|2020-03-30	South America|hCoV-19/Peru/LIM-UPCH-0126/2020|EPI ISL 568522|C.14|Peru|2020-08-27	0.0005147371	South America
South America|hCoV-19/Brazil/SP-L16-CD339/2020|EPI ISL 476286|B.1.1.33|Brazil|2020-03-30	South America|hCoV-19/Peru/LIM-UPCH-0126/2020|EPI ISL 568522|C.14|Peru|2020-08-27	0.0005147901	South America
South America|hCoV-19/Brazil/SP-L15-CD274/2020|EPI ISL 476267|B.1.1|Brazil|2020-03-30	South America|hCoV-19/Peru/LIM-UPCH-0126/2020|EPI ISL 568522|C.14|Peru|2020-08-27	0.0005547329	South America
South America|hCoV-19/Uruguay/UY-NYUMC866/2020|EPI ISL 457962|B.1.1.1|Uruguay|2020-03-30	South America|hCoV-19/Peru/LIM-UPCH-0126/2020|EPI ISL 568522|C.14|Peru|2020-08-27	0.0003489200	South America
South America|hCoV-19/Brazil/SP-L15-CD283/2020|EPI ISL 476274|B.1.1.33|Brazil|2020-03-30	South America|hCoV-19/Peru/LIM-UPCH-0126/2020|EPI ISL 568522|C.14|Peru|2020-08-27	0.0005241425	South America
South America|hCoV-19/Colombia/HUI-GUR-0920/2020|EPI ISL 447753|B.1.5|Colombia|2020-03-30	South America|hCoV-19/Peru/LIM-UPCH-0126/2020|EPI ISL 568522|C.14|Peru|2020-08-27	0.0005981152	South America
South America|hCoV-19/Peru/ANC-INS-132/2020|EPI ISL 536529|B.1.1.1|Peru|2020-03-31	South America|hCoV-19/Peru/LIM-UPCH-0126/2020|EPI ISL 568522|C.14|Peru|2020-08-27	0.0003034814	South America
South America|hCoV-19/Argentina/PAIS-A0009/2020|EPI ISL 430801|B.1.5|Argentina|2020-03-31	South America|hCoV-19/Peru/LIM-UPCH-0126/2020|EPI ISL 568522|C.14|Peru|2020-08-27	0.0005734332	South America
South America|hCoV-19/Brazil/SP-122/2020|EPI ISL 515522|B.1.1.33|Brazil|2020-03-31	South America|hCoV-19/Peru/LIM-UPCH-0126/2020|EPI ISL 568522|C.14|Peru|2020-08-27	0.0005058848	South America
South America|hCoV-19/Argentina/PAIS-A0011/2020|EPI ISL 430802|B.1.1|Argentina|2020-03-31	South America|hCoV-19/Peru/LIM-UPCH-0126/2020|EPI ISL 568522|C.14|Peru|2020-08-27	0.0004721708	South America
South America|hCoV-19/Colombia/RIS-GUV-92087/2020|EPI ISL 447760|B.1.8|Colombia|2020-03-31	South America|hCoV-19/Peru/LIM-UPCH-0126/2020|EPI ISL 568522|C.14|Peru|2020-08-27	0.0005734526	South America
South America|hCoV-19/Colombia/HUI-GUV-92061/2020|EPI ISL 447759|B.1.5|Colombia|2020-03-31	South America|hCoV-19/Peru/LIM-UPCH-0126/2020|EPI ISL 568522|C.14|Peru|2020-08-27	0.0005736267	South America
South America|hCoV-19/Colombia/VAC-GUV-92034/2020|EPI ISL 447755|B.1.5|Colombia|2020-03-31	South America|hCoV-19/Peru/LIM-UPCH-0126/2020|EPI ISL 568522|C.14|Peru|2020-08-27	0.0006748721	South America
South America|hCoV-19/Colombia/VAC-GUV-92042/2020|EPI ISL 447756|B.1.5|Colombia|2020-03-31	South America|hCoV-19/Peru/LIM-UPCH-0126/2020|EPI ISL 568522|C.14|Peru|2020-08-27	0.0005736073	South America
South America|hCoV-19/Peru/ICA-INS-040/2020|EPI ISL 491462|B.1.1.1|Peru|2020-03-31	South America|hCoV-19/Peru/LIM-UPCH-0126/2020|EPI ISL 568522|C.14|Peru|2020-08-27	0.0002710964	South America
South America|hCoV-19/Colombia/MAG-INS-95839/2020|EPI ISL 498166|B.1.255|Colombia|2020-03-31	South America|hCoV-19/Peru/LIM-UPCH-0126/2020|EPI ISL 568522|C.14|Peru|2020-08-27	0.0006410116	South America
South America|hCoV-19/Colombia/CAU-INS-89002/2020|EPI ISL 498159|B.1|Colombia|2020-03-31	South America|hCoV-19/Peru/LIM-UPCH-0126/2020|EPI ISL 568522|C.14|Peru|2020-08-27	0.0005397304	South America
South America|hCoV-19/Colombia/CES-INS-89781/2020|EPI ISL 498160|B.1.255|Colombia|2020-03-31	South America|hCoV-19/Peru/LIM-UPCH-0126/2020|EPI ISL 568522|C.14|Peru|2020-08-27	0.0006072523	South America
South America|hCoV-19/Colombia/ANT-GUV-92256/2020|EPI ISL 447768|B.1|Colombia|2020-03-31	South America|hCoV-19/Peru/LIM-UPCH-0126/2020|EPI ISL 568522|C.14|Peru|2020-08-27	0.0006077033	South America
South America|hCoV-19/Colombia/ANT-GUV-92146/2020|EPI ISL 447761|B|Colombia|2020-03-31	South America|hCoV-19/Peru/LIM-UPCH-0126/2020|EPI ISL 568522|C.14|Peru|2020-08-27	0.0007099727	South America
South America|hCoV-19/Brazil/MA-L17-CD363/2020|EPI ISL 476309|B.1.1.33|Brazil|2020-03-31	South America|hCoV-19/Peru/LIM-UPCH-0126/2020|EPI ISL 568522|C.14|Peru|2020-08-27	0.0005490276	South America
South America|hCoV-19/Brazil/BA-L17-CD359/2020|EPI ISL 476305|B.1.1.33|Brazil|2020-03-31	South America|hCoV-19/Peru/LIM-UPCH-0126/2020|EPI ISL 568522|C.14|Peru|2020-08-27	0.0005490277	South America
South America|hCoV-19/Brazil/PR-L17-CD365/2020|EPI ISL 476311|B.1.1|Brazil|2020-03-31	South America|hCoV-19/Peru/LIM-UPCH-0126/2020|EPI ISL 568522|C.14|Peru|2020-08-27	0.0004804169	South America
South America|hCoV-19/Brazil/SC-L17-CD372/2020|EPI ISL 476317|B.1.1.33|Brazil|2020-03-31	South America|hCoV-19/Peru/LIM-UPCH-0126/2020|EPI ISL 568522|C.14|Peru|2020-08-27	0.0005189742	South America
South America|hCoV-19/Brazil/CE-L17-CD361/2020|EPI ISL 476307|B.1.212|Brazil|2020-03-31	South America|hCoV-19/Peru/LIM-UPCH-0126/2020|EPI ISL 568522|C.14|Peru|2020-08-27	0.0006921149	South America
South America|hCoV-19/Brazil/SP-L17-CD357/2020|EPI ISL 476303|B.1.1.33|Brazil|2020-03-31	South America|hCoV-19/Peru/LIM-UPCH-0126/2020|EPI ISL 568522|C.14|Peru|2020-08-27	0.0005535851	South America
South America|hCoV-19/Colombia/HUI-GUV-92060/2020|EPI ISL 447758|B.1.5|Colombia|2020-03-31	South America|hCoV-19/Peru/LIM-UPCH-0126/2020|EPI ISL 568522|C.14|Peru|2020-08-27	0.0005625070	South America
South America|hCoV-19/Peru/CAL-INS-135/2020|EPI ISL 536530|B.1.1|Peru|2020-03-31	South America|hCoV-19/Peru/LIM-UPCH-0126/2020|EPI ISL 568522|C.14|Peru|2020-08-27	0.0006362835	South America
South America|hCoV-19/Argentina/PAIS-A0012/2020|EPI ISL 430803|B.1.5|Argentina|2020-04-01	South America|hCoV-19/Peru/LIM-UPCH-0126/2020|EPI ISL 568522|C.14|Peru|2020-08-27	0.0006409226	South America
South America|hCoV-19/Brazil/SP-137/2020|EPI ISL 515543|B.1.1.33|Brazil|2020-04-01	South America|hCoV-19/Peru/LIM-UPCH-0126/2020|EPI ISL 568522|C.14|Peru|2020-08-27	0.0005396478	South America
South America|hCoV-19/Peru/LAM-INS-126/2020|EPI ISL 536524|C.14|Peru|2020-04-01	South America|hCoV-19/Peru/LIM-UPCH-0126/2020|EPI ISL 568522|C.14|Peru|2020-08-27	0.0003034684	South America
South America|hCoV-19/Chile/RM-ISPCH-56/2020|EPI ISL 445352|B.1.1.33|Chile|2020-04-01	South America|hCoV-19/Peru/LIM-UPCH-0126/2020|EPI ISL 568522|C.14|Peru|2020-08-27	0.0005058848	South America
South America|hCoV-19/Peru/JUN-INS-131/2020|EPI ISL 536528|B.1|Peru|2020-04-01	South America|hCoV-19/Peru/LIM-UPCH-0126/2020|EPI ISL 568522|C.14|Peru|2020-08-27	0.0007084365	South America
South America|hCoV-19/Peru/LAM-INS-125/2020|EPI ISL 536523|C.14|Peru|2020-04-01	South America|hCoV-19/Peru/LIM-UPCH-0126/2020|EPI ISL 568522|C.14|Peru|2020-08-27	0.0003372104	South America
South America|hCoV-19/Argentina/PAIS-A0013/2020|EPI ISL 430804|B.1.5|Argentina|2020-04-01	South America|hCoV-19/Peru/LIM-UPCH-0126/2020|EPI ISL 568522|C.14|Peru|2020-08-27	0.0005734332	South America
South America|hCoV-19/Peru/LAM-INS-169/2020|EPI ISL 536562|B.1.1.1|Peru|2020-04-01	South America|hCoV-19/Peru/LIM-UPCH-0126/2020|EPI ISL 568522|C.14|Peru|2020-08-27	0.0003034684	South America
South America|hCoV-19/Argentina/PAIS-A0014/2020|EPI ISL 430805|B.1.1|Argentina|2020-04-01	South America|hCoV-19/Peru/LIM-UPCH-0126/2020|EPI ISL 568522|C.14|Peru|2020-08-27	0.0005397460	South America
South America|hCoV-19/Chile/RM-ISPCH-54/2020|EPI ISL 445350|B.1.1.1|Chile|2020-04-01	South America|hCoV-19/Peru/LIM-UPCH-0126/2020|EPI ISL 568522|C.14|Peru|2020-08-27	0.0003372105	South America
South America|hCoV-19/Brazil/RJ-1065/2020|EPI ISL 456074|B.1.1.33|Brazil|2020-04-01	South America|hCoV-19/Peru/LIM-UPCH-0126/2020|EPI ISL 568522|C.14|Peru|2020-08-27	0.0005396225	South America
South America|hCoV-19/Brazil/RJ-1056/2020|EPI ISL 456072|B.1.1.33|Brazil|2020-04-01	South America|hCoV-19/Peru/LIM-UPCH-0126/2020|EPI ISL 568522|C.14|Peru|2020-08-27	0.0005058848	South America
South America|hCoV-19/Colombia/MAG-GVI-93457/2020|EPI ISL 447778|B.1.255|Colombia|2020-04-01	South America|hCoV-19/Peru/LIM-UPCH-0126/2020|EPI ISL 568522|C.14|Peru|2020-08-27	0.0006409896	South America
South America|hCoV-19/Colombia/VAC-GVI-93366/2020|EPI ISL 447774|B.1|Colombia|2020-04-01	South America|hCoV-19/Peru/LIM-UPCH-0126/2020|EPI ISL 568522|C.14|Peru|2020-08-27	0.0006073957	South America
South America|hCoV-19/Colombia/ANT-GUV-92250/2020|EPI ISL 447766|B.1|Colombia|2020-04-01	South America|hCoV-19/Peru/LIM-UPCH-0126/2020|EPI ISL 568522|C.14|Peru|2020-08-27	0.0006073957	South America
South America|hCoV-19/Colombia/VAC-GVI-93467/2020|EPI ISL 447779|B.1.1|Colombia|2020-04-01	South America|hCoV-19/Peru/LIM-UPCH-0126/2020|EPI ISL 568522|C.14|Peru|2020-08-27	0.0004723080	South America
South America|hCoV-19/Colombia/MAG-GVI-93450/2020|EPI ISL 447777|B.1.255|Colombia|2020-04-01	South America|hCoV-19/Peru/LIM-UPCH-0126/2020|EPI ISL 568522|C.14|Peru|2020-08-27	0.0006073548	South America
South America|hCoV-19/Colombia/VAC-GVI-93470/2020|EPI ISL 447780|B.1|Colombia|2020-04-01	South America|hCoV-19/Peru/LIM-UPCH-0126/2020|EPI ISL 568522|C.14|Peru|2020-08-27	0.0006411709	South America
South America|hCoV-19/Colombia/VAC-GVI-93381/2020|EPI ISL 447775|B.1|Colombia|2020-04-01	South America|hCoV-19/Peru/LIM-UPCH-0126/2020|EPI ISL 568522|C.14|Peru|2020-08-27	0.0006073958	South America
South America|hCoV-19/Peru/LAM-INS-034/2020|EPI ISL 491459|C.14|Peru|2020-04-01	South America|hCoV-19/Peru/LIM-UPCH-0126/2020|EPI ISL 568522|C.14|Peru|2020-08-27	0.0003049903	South America
South America|hCoV-19/Peru/LIM-INS-060/2020|EPI ISL 524473|B.1.1|Peru|2020-04-01	South America|hCoV-19/Peru/LIM-UPCH-0126/2020|EPI ISL 568522|C.14|Peru|2020-08-27	0.0005084465	South America
South America|hCoV-19/Peru/LAM-INS-038/2020|EPI ISL 491461|C.14|Peru|2020-04-01	South America|hCoV-19/Peru/LIM-UPCH-0126/2020|EPI ISL 568522|C.14|Peru|2020-08-27	0.0003389016	South America
South America|hCoV-19/Peru/LAM-INS-035/2020|EPI ISL 491460|B.1.1.1|Peru|2020-04-01	South America|hCoV-19/Peru/LIM-UPCH-0126/2020|EPI ISL 568522|C.14|Peru|2020-08-27	0.0003049903	South America
South America|hCoV-19/Peru/CAJ-INS-057/2020|EPI ISL 517713|B.1.1.1|Peru|2020-04-01	South America|hCoV-19/Peru/LIM-UPCH-0126/2020|EPI ISL 568522|C.14|Peru|2020-08-27	0.0003389176	South America
South America|hCoV-19/Chile/RM-ISPCH-53/2020|EPI ISL 449800|B.1.5|Chile|2020-04-01	South America|hCoV-19/Peru/LIM-UPCH-0126/2020|EPI ISL 568522|C.14|Peru|2020-08-27	0.0009789218	South America
South America|hCoV-19/Brazil/RJ-1058/2020|EPI ISL 456073|B.1.1.33|Brazil|2020-04-01	South America|hCoV-19/Peru/LIM-UPCH-0126/2020|EPI ISL 568522|C.14|Peru|2020-08-27	0.0005396660	South America
South America|hCoV-19/Colombia/VAC-GVI-93352/2020|EPI ISL 447771|B.1|Colombia|2020-04-01	South America|hCoV-19/Peru/LIM-UPCH-0126/2020|EPI ISL 568522|C.14|Peru|2020-08-27	0.0006072729	South America
South America|hCoV-19/Colombia/COR-INS-95319/2020|EPI ISL 498163|B.1|Colombia|2020-04-01	South America|hCoV-19/Peru/LIM-UPCH-0126/2020|EPI ISL 568522|C.14|Peru|2020-08-27	0.0005397487	South America
South America|hCoV-19/Colombia/VAC-INS-96183/2020|EPI ISL 456147|B.1|Colombia|2020-04-01	South America|hCoV-19/Peru/LIM-UPCH-0126/2020|EPI ISL 568522|C.14|Peru|2020-08-27	0.0006075187	South America
South America|hCoV-19/Colombia/VAC-INS-96176/2020|EPI ISL 456152|B|Colombia|2020-04-01	South America|hCoV-19/Peru/LIM-UPCH-0126/2020|EPI ISL 568522|C.14|Peru|2020-08-27	0.0008446574	South America
South America|hCoV-19/Peru/JUN-INS-127/2020|EPI ISL 536525|B.1|Peru|2020-04-01	South America|hCoV-19/Peru/LIM-UPCH-0126/2020|EPI ISL 568522|C.14|Peru|2020-08-27	0.0004400428	South America
South America|hCoV-19/Colombia/ANT-GUV-92252/2020|EPI ISL 447767|B|Colombia|2020-04-01	South America|hCoV-19/Peru/LIM-UPCH-0126/2020|EPI ISL 568522|C.14|Peru|2020-08-27	0.0008145628	South America
South America|hCoV-19/Colombia/CUN-GVI-93301/2020|EPI ISL 447769|B.1.255|Colombia|2020-04-01	South America|hCoV-19/Peru/LIM-UPCH-0126/2020|EPI ISL 568522|C.14|Peru|2020-08-27	0.0006791070	South America
South America|hCoV-19/Peru/LAM-INS-170/2020|EPI ISL 536563|B.1.1.1|Peru|2020-04-01	South America|hCoV-19/Peru/LIM-UPCH-0126/2020|EPI ISL 568522|C.14|Peru|2020-08-27	0.0004406060	South America
South America|hCoV-19/Peru/LAM-INS-171/2020|EPI ISL 536564|B.1.5|Peru|2020-04-01	South America|hCoV-19/Peru/LIM-UPCH-0126/2020|EPI ISL 568522|C.14|Peru|2020-08-27	0.0006797829	South America
South America|hCoV-19/Brazil/PA-0227/2020|EPI ISL 470601|B.1.1.33|Brazil|2020-04-01	South America|hCoV-19/Peru/LIM-UPCH-0126/2020|EPI ISL 568522|C.14|Peru|2020-08-27	0.0005487331	South America
South America|hCoV-19/Brazil/SC-L19-CD399/2020|EPI ISL 476324|B.1.1.33|Brazil|2020-04-01	South America|hCoV-19/Peru/LIM-UPCH-0126/2020|EPI ISL 568522|C.14|Peru|2020-08-27	0.0004801009	South America
South America|hCoV-19/Brazil/SP-L19-CD391/2020|EPI ISL 476320|B.1.212|Brazil|2020-04-01	South America|hCoV-19/Peru/LIM-UPCH-0126/2020|EPI ISL 568522|C.14|Peru|2020-08-27	0.0006173905	South America
South America|hCoV-19/Brazil/RS-L19-CD390/2020|EPI ISL 476319|B.1.1.33|Brazil|2020-04-01	South America|hCoV-19/Peru/LIM-UPCH-0126/2020|EPI ISL 568522|C.14|Peru|2020-08-27	0.0005487305	South America
South America|hCoV-19/Brazil/PA-0229/2020|EPI ISL 470603|B.1.1.1|Brazil|2020-04-01	South America|hCoV-19/Peru/LIM-UPCH-0126/2020|EPI ISL 568522|C.14|Peru|2020-08-27	0.0003086186	South America
South America|hCoV-19/Brazil/RJ-0254/2020|EPI ISL 470622|B.39|Brazil|2020-04-01	South America|hCoV-19/Peru/LIM-UPCH-0126/2020|EPI ISL 568522|C.14|Peru|2020-08-27	0.0008578085	South America
South America|hCoV-19/Brazil/AM-0201/2020|EPI ISL 470568|B.1|Brazil|2020-04-01	South America|hCoV-19/Peru/LIM-UPCH-0126/2020|EPI ISL 568522|C.14|Peru|2020-08-27	0.0006176609	South America
South America|hCoV-19/Peru/JUN-INS-128/2020|EPI ISL 536526|B.1.5|Peru|2020-04-01	South America|hCoV-19/Peru/LIM-UPCH-0126/2020|EPI ISL 568522|C.14|Peru|2020-08-27	0.0006856592	South America
South America|hCoV-19/Colombia/un-CIAT-01/2020|EPI ISL 445085|B.1|Colombia|2020-04-02	South America|hCoV-19/Peru/LIM-UPCH-0126/2020|EPI ISL 568522|C.14|Peru|2020-08-27	0.0006409669	South America
South America|hCoV-19/Argentina/PAIS-A0016/2020|EPI ISL 430807|B.1.1|Argentina|2020-04-02	South America|hCoV-19/Peru/LIM-UPCH-0126/2020|EPI ISL 568522|C.14|Peru|2020-08-27	0.0005058981	South America
South America|hCoV-19/Brazil/SP-124/2020|EPI ISL 515523|B.1.1.33|Brazil|2020-04-02	South America|hCoV-19/Peru/LIM-UPCH-0126/2020|EPI ISL 568522|C.14|Peru|2020-08-27	0.0005058848	South America
South America|hCoV-19/Brazil/RJ-1595/2020|EPI ISL 467346|B.39|Brazil|2020-04-02	South America|hCoV-19/Peru/LIM-UPCH-0126/2020|EPI ISL 568522|C.14|Peru|2020-08-27	0.0010799440	South America
South America|hCoV-19/Brazil/RJ-1100/2020|EPI ISL 456075|B.1.1.33|Brazil|2020-04-02	South America|hCoV-19/Peru/LIM-UPCH-0126/2020|EPI ISL 568522|C.14|Peru|2020-08-27	0.0005396225	South America
South America|hCoV-19/Brazil/RJ-1574/2020|EPI ISL 467345|B.1.1.33|Brazil|2020-04-02	South America|hCoV-19/Peru/LIM-UPCH-0126/2020|EPI ISL 568522|C.14|Peru|2020-08-27	0.0005396225	South America
South America|hCoV-19/Brazil/RJ-1555/2020|EPI ISL 467344|B.39|Brazil|2020-04-02	South America|hCoV-19/Peru/LIM-UPCH-0126/2020|EPI ISL 568522|C.14|Peru|2020-08-27	0.0009448669	South America
South America|hCoV-19/Colombia/VAC-GVI-93511/2020|EPI ISL 447785|B.1|Colombia|2020-04-02	South America|hCoV-19/Peru/LIM-UPCH-0126/2020|EPI ISL 568522|C.14|Peru|2020-08-27	0.0006073957	South America
South America|hCoV-19/Brazil/RJ-1600/2020|EPI ISL 456082|B.1.1.33|Brazil|2020-04-02	South America|hCoV-19/Peru/LIM-UPCH-0126/2020|EPI ISL 568522|C.14|Peru|2020-08-27	0.0005396478	South America
South America|hCoV-19/Peru/LOR-INS-058/2020|EPI ISL 514317|B.1.1|Peru|2020-04-02	South America|hCoV-19/Peru/LIM-UPCH-0126/2020|EPI ISL 568522|C.14|Peru|2020-08-27	0.0004745171	South America
South America|hCoV-19/Chile/RM-ISPCH-57/2020|EPI ISL 445353|B.1.1|Chile|2020-04-02	South America|hCoV-19/Peru/LIM-UPCH-0126/2020|EPI ISL 568522|C.14|Peru|2020-08-27	0.0004721871	South America
South America|hCoV-19/Chile/RM-ISPCH-55/2020|EPI ISL 445351|B.40|Chile|2020-04-02	South America|hCoV-19/Peru/LIM-UPCH-0126/2020|EPI ISL 568522|C.14|Peru|2020-08-27	0.0009111202	South America
South America|hCoV-19/Venezuela/VEN-89312/2020|EPI ISL 476702|B.1.1|Venezuela|2020-04-02	South America|hCoV-19/Peru/LIM-UPCH-0126/2020|EPI ISL 568522|C.14|Peru|2020-08-27	0.0004402903	South America
South America|hCoV-19/Brazil/RJ-0255/2020|EPI ISL 470623|B.1.1.33|Brazil|2020-04-02	South America|hCoV-19/Peru/LIM-UPCH-0126/2020|EPI ISL 568522|C.14|Peru|2020-08-27	0.0005106410	South America
South America|hCoV-19/Brazil/AM-0203/2020|EPI ISL 470570|B.1.1.33|Brazil|2020-04-02	South America|hCoV-19/Peru/LIM-UPCH-0126/2020|EPI ISL 568522|C.14|Peru|2020-08-27	0.0005487189	South America
South America|hCoV-19/Brazil/GO-L19-CD413/2020|EPI ISL 476336|B.1.5|Brazil|2020-04-02	South America|hCoV-19/Peru/LIM-UPCH-0126/2020|EPI ISL 568522|C.14|Peru|2020-08-27	0.0005831086	South America
South America|hCoV-19/Brazil/MA-L19-CD403/2020|EPI ISL 476327|B.1.1.33|Brazil|2020-04-02	South America|hCoV-19/Peru/LIM-UPCH-0126/2020|EPI ISL 568522|C.14|Peru|2020-08-27	0.0005144300	South America
South America|hCoV-19/Brazil/CE-L19-CD408/2020|EPI ISL 476331|B.1.212|Brazil|2020-04-02	South America|hCoV-19/Peru/LIM-UPCH-0126/2020|EPI ISL 568522|C.14|Peru|2020-08-27	0.0006174118	South America
South America|hCoV-19/Brazil/CE-0206/2020|EPI ISL 470573|B.1.212|Brazil|2020-04-02	South America|hCoV-19/Peru/LIM-UPCH-0126/2020|EPI ISL 568522|C.14|Peru|2020-08-27	0.0006532456	South America
South America|hCoV-19/Brazil/RS-L19-CD412/2020|EPI ISL 476335|B.1.1.33|Brazil|2020-04-02	South America|hCoV-19/Peru/LIM-UPCH-0126/2020|EPI ISL 568522|C.14|Peru|2020-08-27	0.0004841004	South America
South America|hCoV-19/Brazil/MA-L19-CD407/2020|EPI ISL 476330|B.1.1.33|Brazil|2020-04-02	South America|hCoV-19/Peru/LIM-UPCH-0126/2020|EPI ISL 568522|C.14|Peru|2020-08-27	0.0005196675	South America
South America|hCoV-19/Brazil/PA-0232/2020|EPI ISL 470606|B.1.1.33|Brazil|2020-04-02	South America|hCoV-19/Peru/LIM-UPCH-0126/2020|EPI ISL 568522|C.14|Peru|2020-08-27	0.0005196976	South America
South America|hCoV-19/Brazil/AM-0204/2020|EPI ISL 470571|B.1|Brazil|2020-04-02	South America|hCoV-19/Peru/LIM-UPCH-0126/2020|EPI ISL 568522|C.14|Peru|2020-08-27	0.0005941718	South America
South America|hCoV-19/Brazil/SP-L20-CD416/2020|EPI ISL 476351|B.1.1.33|Brazil|2020-04-02	South America|hCoV-19/Peru/LIM-UPCH-0126/2020|EPI ISL 568522|C.14|Peru|2020-08-27	0.0005240716	South America
South America|hCoV-19/Brazil/GO-L19-CD410/2020|EPI ISL 476333|B.1.5|Brazil|2020-04-02	South America|hCoV-19/Peru/LIM-UPCH-0126/2020|EPI ISL 568522|C.14|Peru|2020-08-27	0.0005593480	South America
South America|hCoV-19/Brazil/SP-L22-CD475/2020|EPI ISL 476374|B.1.1.33|Brazil|2020-04-02	South America|hCoV-19/Peru/LIM-UPCH-0126/2020|EPI ISL 568522|C.14|Peru|2020-08-27	0.0005244008	South America
South America|hCoV-19/Colombia/VAC-GVI-93476/2020|EPI ISL 447782|B.1|Colombia|2020-04-02	South America|hCoV-19/Peru/LIM-UPCH-0126/2020|EPI ISL 568522|C.14|Peru|2020-08-27	0.0006325334	South America
South America|hCoV-19/Colombia/VAC-GVI-93496/2020|EPI ISL 447784|B.1|Colombia|2020-04-02	South America|hCoV-19/Peru/LIM-UPCH-0126/2020|EPI ISL 568522|C.14|Peru|2020-08-27	0.0005991178	South America
South America|hCoV-19/Brazil/AP-IEC-162620/2020|EPI ISL 524792|B.1.1.33|Brazil|2020-04-03	South America|hCoV-19/Peru/LIM-UPCH-0126/2020|EPI ISL 568522|C.14|Peru|2020-08-27	0.0005396223	South America
South America|hCoV-19/Brazil/SP-177/2020|EPI ISL 523973|B.1.1.33|Brazil|2020-04-03	South America|hCoV-19/Peru/LIM-UPCH-0126/2020|EPI ISL 568522|C.14|Peru|2020-08-27	0.0005733617	South America
South America|hCoV-19/Argentina/PAIS-A0017/2020|EPI ISL 430808|B.1.1.1|Argentina|2020-04-03	South America|hCoV-19/Peru/LIM-UPCH-0126/2020|EPI ISL 568522|C.14|Peru|2020-08-27	0.0003709744	South America
South America|hCoV-19/Brazil/AP-IEC-162741/2020|EPI ISL 458138|B.1.1.33|Brazil|2020-04-03	South America|hCoV-19/Peru/LIM-UPCH-0126/2020|EPI ISL 568522|C.14|Peru|2020-08-27	0.0005733617	South America
South America|hCoV-19/Colombia/VAC-GVI-93534/2020|EPI ISL 447786|B.1|Colombia|2020-04-03	South America|hCoV-19/Peru/LIM-UPCH-0126/2020|EPI ISL 568522|C.14|Peru|2020-08-27	0.0006071908	South America
South America|hCoV-19/Colombia/VAC-GVI-93538/2020|EPI ISL 447790|B.1|Colombia|2020-04-03	South America|hCoV-19/Peru/LIM-UPCH-0126/2020|EPI ISL 568522|C.14|Peru|2020-08-27	0.0006749774	South America
South America|hCoV-19/Colombia/VAC-GVI-93537/2020|EPI ISL 447789|B.1.1|Colombia|2020-04-03	South America|hCoV-19/Peru/LIM-UPCH-0126/2020|EPI ISL 568522|C.14|Peru|2020-08-27	0.0005735551	South America
South America|hCoV-19/Brazil/RJ-1402/2020|EPI ISL 456079|B.1.1.33|Brazil|2020-04-03	South America|hCoV-19/Peru/LIM-UPCH-0126/2020|EPI ISL 568522|C.14|Peru|2020-08-27	0.0005396226	South America
South America|hCoV-19/Colombia/VAC-GVI-97210/2020|EPI ISL 447794|B.1.1|Colombia|2020-04-03	South America|hCoV-19/Peru/LIM-UPCH-0126/2020|EPI ISL 568522|C.14|Peru|2020-08-27	0.0005060819	South America
South America|hCoV-19/Colombia/VAC-GVI-97203/2020|EPI ISL 447793|B.1|Colombia|2020-04-03	South America|hCoV-19/Peru/LIM-UPCH-0126/2020|EPI ISL 568522|C.14|Peru|2020-08-27	0.0006073547	South America
South America|hCoV-19/Colombia/VAC-GVI-97161/2020|EPI ISL 447791|B.1|Colombia|2020-04-03	South America|hCoV-19/Peru/LIM-UPCH-0126/2020|EPI ISL 568522|C.14|Peru|2020-08-27	0.0006073958	South America
South America|hCoV-19/Chile/RM-ISPCH-76/2020|EPI ISL 445373|B.1.1.33|Chile|2020-04-03	South America|hCoV-19/Peru/LIM-UPCH-0126/2020|EPI ISL 568522|C.14|Peru|2020-08-27	0.0005396590	South America
South America|hCoV-19/Colombia/CUN-INS-96791/2020|EPI ISL 498167|B.1|Colombia|2020-04-03	South America|hCoV-19/Peru/LIM-UPCH-0126/2020|EPI ISL 568522|C.14|Peru|2020-08-27	0.0005397487	South America
South America|hCoV-19/Colombia/VAC-GVI-97181/2020|EPI ISL 447792|B.1.255|Colombia|2020-04-03	South America|hCoV-19/Peru/LIM-UPCH-0126/2020|EPI ISL 568522|C.14|Peru|2020-08-27	0.0007425333	South America
South America|hCoV-19/Brazil/RJ-0256/2020|EPI ISL 470624|B.1.1.33|Brazil|2020-04-03	South America|hCoV-19/Peru/LIM-UPCH-0126/2020|EPI ISL 568522|C.14|Peru|2020-08-27	0.0005106064	South America
South America|hCoV-19/Brazil/MG-0219/2020|EPI ISL 470585|B.1.1.33|Brazil|2020-04-03	South America|hCoV-19/Peru/LIM-UPCH-0126/2020|EPI ISL 568522|C.14|Peru|2020-08-27	0.0004800845	South America
South America|hCoV-19/Brazil/SP-L19-CD409/2020|EPI ISL 476332|B.1.1.33|Brazil|2020-04-03	South America|hCoV-19/Peru/LIM-UPCH-0126/2020|EPI ISL 568522|C.14|Peru|2020-08-27	0.0005144055	South America
South America|hCoV-19/Brazil/SP-L20-CD415/2020|EPI ISL 476350|B.1.1.33|Brazil|2020-04-03	South America|hCoV-19/Peru/LIM-UPCH-0126/2020|EPI ISL 568522|C.14|Peru|2020-08-27	0.0005144232	South America
South America|hCoV-19/Brazil/GO-0209/2020|EPI ISL 470576|B.1.5|Brazil|2020-04-03	South America|hCoV-19/Peru/LIM-UPCH-0126/2020|EPI ISL 568522|C.14|Peru|2020-08-27	0.0005488376	South America
South America|hCoV-19/Brazil/PE-L20-CD432/2020|EPI ISL 476359|B.1.1|Brazil|2020-04-03	South America|hCoV-19/Peru/LIM-UPCH-0126/2020|EPI ISL 568522|C.14|Peru|2020-08-27	0.0004115670	South America
South America|hCoV-19/Brazil/PA-0237/2020|EPI ISL 470611|B.1.1.33|Brazil|2020-04-03	South America|hCoV-19/Peru/LIM-UPCH-0126/2020|EPI ISL 568522|C.14|Peru|2020-08-27	0.0005543184	South America
South America|hCoV-19/Brazil/PA-0235/2020|EPI ISL 470609|B.1.1.33|Brazil|2020-04-03	South America|hCoV-19/Peru/LIM-UPCH-0126/2020|EPI ISL 568522|C.14|Peru|2020-08-27	0.0005196976	South America
South America|hCoV-19/Brazil/SP-L1-CAMPI8/2020|EPI ISL 476170|B.1.1.33|Brazil|2020-04-03	South America|hCoV-19/Peru/LIM-UPCH-0126/2020|EPI ISL 568522|C.14|Peru|2020-08-27	0.0004890207	South America
South America|hCoV-19/Brazil/SP-L20-CD418/2020|EPI ISL 476352|B.1.1.33|Brazil|2020-04-03	South America|hCoV-19/Peru/LIM-UPCH-0126/2020|EPI ISL 568522|C.14|Peru|2020-08-27	0.0005263523	South America
South America|hCoV-19/Brazil/SP-131/2020|EPI ISL 471543|B.1.5|Brazil|2020-04-04	South America|hCoV-19/Peru/LIM-UPCH-0126/2020|EPI ISL 568522|C.14|Peru|2020-08-27	0.0006072061	South America
South America|hCoV-19/Chile/RM-ISPCH-79/2020|EPI ISL 445376|B.1|Chile|2020-04-04	South America|hCoV-19/Peru/LIM-UPCH-0126/2020|EPI ISL 568522|C.14|Peru|2020-08-27	0.0007422112	South America
South America|hCoV-19/Chile/RM-ISPCH-78/2020|EPI ISL 445375|B.1.1.1|Chile|2020-04-04	South America|hCoV-19/Peru/LIM-UPCH-0126/2020|EPI ISL 568522|C.14|Peru|2020-08-27	0.0003372104	South America
South America|hCoV-19/Colombia/CUN-GVI-97718/2020|EPI ISL 447800|B.1.255|Colombia|2020-04-04	South America|hCoV-19/Peru/LIM-UPCH-0126/2020|EPI ISL 568522|C.14|Peru|2020-08-27	0.0006072113	South America
South America|hCoV-19/Colombia/NAR-GVI-97417/2020|EPI ISL 447798|B.1.1|Colombia|2020-04-04	South America|hCoV-19/Peru/LIM-UPCH-0126/2020|EPI ISL 568522|C.14|Peru|2020-08-27	0.0004721647	South America
South America|hCoV-19/Brazil/RJ-1830/2020|EPI ISL 541349|B.1.1.33|Brazil|2020-04-04	South America|hCoV-19/Peru/LIM-UPCH-0126/2020|EPI ISL 568522|C.14|Peru|2020-08-27	0.0005733886	South America
South America|hCoV-19/Colombia/VAC-GVI-97321/2020|EPI ISL 447796|B.1.1|Colombia|2020-04-04	South America|hCoV-19/Peru/LIM-UPCH-0126/2020|EPI ISL 568522|C.14|Peru|2020-08-27	0.0004722884	South America
South America|hCoV-19/Colombia/VAC-GVI-97212/2020|EPI ISL 447795|B.1|Colombia|2020-04-04	South America|hCoV-19/Peru/LIM-UPCH-0126/2020|EPI ISL 568522|C.14|Peru|2020-08-27	0.0006747268	South America
South America|hCoV-19/Colombia/MET-GVI-97782/2020|EPI ISL 447803|B.1.1|Colombia|2020-04-04	South America|hCoV-19/Peru/LIM-UPCH-0126/2020|EPI ISL 568522|C.14|Peru|2020-08-27	0.0005060175	South America
South America|hCoV-19/Colombia/MET-GVI-97769/2020|EPI ISL 447802|B.1.1|Colombia|2020-04-04	South America|hCoV-19/Peru/LIM-UPCH-0126/2020|EPI ISL 568522|C.14|Peru|2020-08-27	0.0004385324	South America
South America|hCoV-19/Colombia/RIS-GVI-98006/2020|EPI ISL 447809|B.1.3|Colombia|2020-04-04	South America|hCoV-19/Peru/LIM-UPCH-0126/2020|EPI ISL 568522|C.14|Peru|2020-08-27	0.0007424734	South America
South America|hCoV-19/Colombia/BOY-GVI-97349/2020|EPI ISL 447797|B.1.255|Colombia|2020-04-04	South America|hCoV-19/Peru/LIM-UPCH-0126/2020|EPI ISL 568522|C.14|Peru|2020-08-27	0.0006748914	South America
South America|hCoV-19/Colombia/MET-GVI-97783/2020|EPI ISL 447804|B.1.1|Colombia|2020-04-04	South America|hCoV-19/Peru/LIM-UPCH-0126/2020|EPI ISL 568522|C.14|Peru|2020-08-27	0.0005060687	South America
South America|hCoV-19/Chile/RM-ISPCH-77/2020|EPI ISL 445374|B.1.1.1|Chile|2020-04-04	South America|hCoV-19/Peru/LIM-UPCH-0126/2020|EPI ISL 568522|C.14|Peru|2020-08-27	0.0003372218	South America
South America|hCoV-19/Chile/BI-ISPCH-4/2020|EPI ISL 445378|B.1.1|Chile|2020-04-04	South America|hCoV-19/Peru/LIM-UPCH-0126/2020|EPI ISL 568522|C.14|Peru|2020-08-27	0.0004721769	South America
South America|hCoV-19/Brazil/RJ-1862/2020|EPI ISL 541350|B.1.1.33|Brazil|2020-04-04	South America|hCoV-19/Peru/LIM-UPCH-0126/2020|EPI ISL 568522|C.14|Peru|2020-08-27	0.0005396842	South America
South America|hCoV-19/Brazil/RJ-1783/2020|EPI ISL 541347|B.1.1.33|Brazil|2020-04-04	South America|hCoV-19/Peru/LIM-UPCH-0126/2020|EPI ISL 568522|C.14|Peru|2020-08-27	0.0005403332	South America
South America|hCoV-19/Argentina/PAIS-A0018/2020|EPI ISL 430809|B.1.1.1|Argentina|2020-04-04	South America|hCoV-19/Peru/LIM-UPCH-0126/2020|EPI ISL 568522|C.14|Peru|2020-08-27	0.0003378299	South America
South America|hCoV-19/Brazil/MG-0220/2020|EPI ISL 470586|B.1.1.33|Brazil|2020-04-04	South America|hCoV-19/Peru/LIM-UPCH-0126/2020|EPI ISL 568522|C.14|Peru|2020-08-27	0.0005830147	South America
South America|hCoV-19/Brazil/GO-0210/2020|EPI ISL 470577|B.1.1.33|Brazil|2020-04-04	South America|hCoV-19/Peru/LIM-UPCH-0126/2020|EPI ISL 568522|C.14|Peru|2020-08-27	0.0004801174	South America
South America|hCoV-19/Chile/RM-ISPCH-74/2020|EPI ISL 445370|B.1.1.33|Chile|2020-04-05	South America|hCoV-19/Peru/LIM-UPCH-0126/2020|EPI ISL 568522|C.14|Peru|2020-08-27	0.0005058848	South America
South America|hCoV-19/Chile/RM-ISPCH-80/2020|EPI ISL 445377|B.1.1|Chile|2020-04-05	South America|hCoV-19/Peru/LIM-UPCH-0126/2020|EPI ISL 568522|C.14|Peru|2020-08-27	0.0004721488	South America
South America|hCoV-19/Brazil/RJ-1870/2020|EPI ISL 541351|B.1|Brazil|2020-04-05	South America|hCoV-19/Peru/LIM-UPCH-0126/2020|EPI ISL 568522|C.14|Peru|2020-08-27	0.0005735493	South America
South America|hCoV-19/Colombia/RIS-GVI-98011/2020|EPI ISL 447810|B.1.3|Colombia|2020-04-05	South America|hCoV-19/Peru/LIM-UPCH-0126/2020|EPI ISL 568522|C.14|Peru|2020-08-27	0.0007761549	South America
South America|hCoV-19/Colombia/CUN-GVI-98087/2020|EPI ISL 447812|B.1.255|Colombia|2020-04-05	South America|hCoV-19/Peru/LIM-UPCH-0126/2020|EPI ISL 568522|C.14|Peru|2020-08-27	0.0006073137	South America
South America|hCoV-19/Colombia/CUN-GVI-98290/2020|EPI ISL 447813|B.1.255|Colombia|2020-04-05	South America|hCoV-19/Peru/LIM-UPCH-0126/2020|EPI ISL 568522|C.14|Peru|2020-08-27	0.0007086979	South America
South America|hCoV-19/Brazil/SP-L22-CD487/2020|EPI ISL 476383|B.1.1.33|Brazil|2020-04-05	South America|hCoV-19/Peru/LIM-UPCH-0126/2020|EPI ISL 568522|C.14|Peru|2020-08-27	0.0004800845	South America
South America|hCoV-19/Colombia/HUI-GVI-98032/2020|EPI ISL 447811|B.1.5|Colombia|2020-04-05	South America|hCoV-19/Peru/LIM-UPCH-0126/2020|EPI ISL 568522|C.14|Peru|2020-08-27	0.0005586474	South America
South America|hCoV-19/Brazil/MG-0221/2020|EPI ISL 470587|B.1.1.33|Brazil|2020-04-05	South America|hCoV-19/Peru/LIM-UPCH-0126/2020|EPI ISL 568522|C.14|Peru|2020-08-27	0.0005589756	South America
South America|hCoV-19/Brazil/MA-IEC-163069/2020|EPI ISL 458149|B.1.1.33|Brazil|2020-04-06	South America|hCoV-19/Peru/LIM-UPCH-0126/2020|EPI ISL 568522|C.14|Peru|2020-08-27	0.0006408597	South America
South America|hCoV-19/Brazil/RJ-1466/2020|EPI ISL 456081|B.1.1.33|Brazil|2020-04-06	South America|hCoV-19/Peru/LIM-UPCH-0126/2020|EPI ISL 568522|C.14|Peru|2020-08-27	0.0005058849	South America
South America|hCoV-19/Brazil/RJ-1464/2020|EPI ISL 456080|B.1.1.33|Brazil|2020-04-06	South America|hCoV-19/Peru/LIM-UPCH-0126/2020|EPI ISL 568522|C.14|Peru|2020-08-27	0.0005396366	South America
South America|hCoV-19/Chile/RM-ISPCH-73/2020|EPI ISL 445369|B.1.1.33|Chile|2020-04-06	South America|hCoV-19/Peru/LIM-UPCH-0126/2020|EPI ISL 568522|C.14|Peru|2020-08-27	0.0005396408	South America
South America|hCoV-19/Brazil/RJ-1798/2020|EPI ISL 541348|B.1.1.33|Brazil|2020-04-06	South America|hCoV-19/Peru/LIM-UPCH-0126/2020|EPI ISL 568522|C.14|Peru|2020-08-27	0.0005396408	South America
South America|hCoV-19/Brazil/PE-IAM215/2020|EPI ISL 500471|B.1.1|Brazil|2020-04-06	South America|hCoV-19/Peru/LIM-UPCH-0126/2020|EPI ISL 568522|C.14|Peru|2020-08-27	0.0005106152	South America
South America|hCoV-19/Brazil/RJ-0257/2020|EPI ISL 470625|B.1.1.33|Brazil|2020-04-06	South America|hCoV-19/Peru/LIM-UPCH-0126/2020|EPI ISL 568522|C.14|Peru|2020-08-27	0.0004765544	South America
South America|hCoV-19/Colombia/SAN-INS-94514/2020|EPI ISL 456156|B.1.1|Colombia|2020-04-06	South America|hCoV-19/Peru/LIM-UPCH-0126/2020|EPI ISL 568522|C.14|Peru|2020-08-27	0.0004444073	South America
South America|hCoV-19/Colombia/VAC-GVI-97223/2020|EPI ISL 447814|B.1.5|Colombia|2020-04-06	South America|hCoV-19/Peru/LIM-UPCH-0126/2020|EPI ISL 568522|C.14|Peru|2020-08-27	0.0005822473	South America
South America|hCoV-19/Brazil/MG-0222/2020|EPI ISL 470588|B.1.1.33|Brazil|2020-04-06	South America|hCoV-19/Peru/LIM-UPCH-0126/2020|EPI ISL 568522|C.14|Peru|2020-08-27	0.0006517046	South America
South America|hCoV-19/Brazil/SP-L20-CD436/2020|EPI ISL 476362|B.1.1.33|Brazil|2020-04-06	South America|hCoV-19/Peru/LIM-UPCH-0126/2020|EPI ISL 568522|C.14|Peru|2020-08-27	0.0005283611	South America
South America|hCoV-19/Ecuador/USFQ-128/2020|EPI ISL 491933|B.1.5|Ecuador|2020-04-07	South America|hCoV-19/Peru/LIM-UPCH-0126/2020|EPI ISL 568522|C.14|Peru|2020-08-27	0.0006409235	South America
South America|hCoV-19/Ecuador/USFQ-129/2020|EPI ISL 491934|B.1.1.10|Ecuador|2020-04-07	South America|hCoV-19/Peru/LIM-UPCH-0126/2020|EPI ISL 568522|C.14|Peru|2020-08-27	0.0005058981	South America
South America|hCoV-19/Argentina/PAIS-A0019/2020|EPI ISL 430810|B.1.3|Argentina|2020-04-07	South America|hCoV-19/Peru/LIM-UPCH-0126/2020|EPI ISL 568522|C.14|Peru|2020-08-27	0.0007759979	South America
South America|hCoV-19/Colombia/COR-GVI-97517/2020|EPI ISL 447816|B.1|Colombia|2020-04-07	South America|hCoV-19/Peru/LIM-UPCH-0126/2020|EPI ISL 568522|C.14|Peru|2020-08-27	0.0006411408	South America
South America|hCoV-19/Brazil/PE-IAM89/2020|EPI ISL 500486|B.1.1|Brazil|2020-04-07	South America|hCoV-19/Peru/LIM-UPCH-0126/2020|EPI ISL 568522|C.14|Peru|2020-08-27	0.0004384880	South America
South America|hCoV-19/Brazil/PE-IAM10/2020|EPI ISL 500461|B.1.1|Brazil|2020-04-07	South America|hCoV-19/Peru/LIM-UPCH-0126/2020|EPI ISL 568522|C.14|Peru|2020-08-27	0.0005063590	South America
South America|hCoV-19/Brazil/PE-IAM08/2020|EPI ISL 500460|B.1.1|Brazil|2020-04-07	South America|hCoV-19/Peru/LIM-UPCH-0126/2020|EPI ISL 568522|C.14|Peru|2020-08-27	0.0004728821	South America
South America|hCoV-19/Ecuador/USFQ-207/2020|EPI ISL 527819|B.1.1|Ecuador|2020-04-07	South America|hCoV-19/Peru/LIM-UPCH-0126/2020|EPI ISL 568522|C.14|Peru|2020-08-27	0.0005089737	South America
South America|hCoV-19/Brazil/RJ-0259/2020|EPI ISL 470626|B.1.1.33|Brazil|2020-04-07	South America|hCoV-19/Peru/LIM-UPCH-0126/2020|EPI ISL 568522|C.14|Peru|2020-08-27	0.0005786735	South America
South America|hCoV-19/Brazil/RJ-0260/2020|EPI ISL 470627|B.1.1.33|Brazil|2020-04-07	South America|hCoV-19/Peru/LIM-UPCH-0126/2020|EPI ISL 568522|C.14|Peru|2020-08-27	0.0006127273	South America
South America|hCoV-19/Brazil/PE-IAM226/2020|EPI ISL 500474|B.1.1|Brazil|2020-04-07	South America|hCoV-19/Peru/LIM-UPCH-0126/2020|EPI ISL 568522|C.14|Peru|2020-08-27	0.0005454223	South America
South America|hCoV-19/Brazil/SP-L1-CAMPI13/2020|EPI ISL 476155|B.1.1.33|Brazil|2020-04-07	South America|hCoV-19/Peru/LIM-UPCH-0126/2020|EPI ISL 568522|C.14|Peru|2020-08-27	0.0004801003	South America
South America|hCoV-19/Brazil/PE-IAM18/2020|EPI ISL 500868|B.1.1|Brazil|2020-04-07	South America|hCoV-19/Peru/LIM-UPCH-0126/2020|EPI ISL 568522|C.14|Peru|2020-08-27	0.0004815200	South America
South America|hCoV-19/Brazil/PE-IAM17/2020|EPI ISL 500866|B.1.1|Brazil|2020-04-07	South America|hCoV-19/Peru/LIM-UPCH-0126/2020|EPI ISL 568522|C.14|Peru|2020-08-27	0.0005193936	South America
South America|hCoV-19/Brazil/PE-IAM16/2020|EPI ISL 500865|B.1.1|Brazil|2020-04-07	South America|hCoV-19/Peru/LIM-UPCH-0126/2020|EPI ISL 568522|C.14|Peru|2020-08-27	0.0004874029	South America
South America|hCoV-19/Brazil/PE-IAM19/2020|EPI ISL 500467|B.1|Brazil|2020-04-07	South America|hCoV-19/Peru/LIM-UPCH-0126/2020|EPI ISL 568522|C.14|Peru|2020-08-27	0.0007682864	South America
South America|hCoV-19/Brazil/SP-138/2020|EPI ISL 468305|B.1.1|Brazil|2020-04-08	South America|hCoV-19/Peru/LIM-UPCH-0126/2020|EPI ISL 568522|C.14|Peru|2020-08-27	0.0005734417	South America
South America|hCoV-19/Brazil/RJ-INCA-C06/2020|EPI ISL 513513|B.1.1.33|Brazil|2020-04-08	South America|hCoV-19/Peru/LIM-UPCH-0126/2020|EPI ISL 568522|C.14|Peru|2020-08-27	0.0005733617	South America
South America|hCoV-19/Brazil/PE-IAM84/2020|EPI ISL 500484|B.1.1|Brazil|2020-04-08	South America|hCoV-19/Peru/LIM-UPCH-0126/2020|EPI ISL 568522|C.14|Peru|2020-08-27	0.0004721488	South America
South America|hCoV-19/Brazil/RJ-1702/2020|EPI ISL 456087|B.1.1.33|Brazil|2020-04-08	South America|hCoV-19/Peru/LIM-UPCH-0126/2020|EPI ISL 568522|C.14|Peru|2020-08-27	0.0005396226	South America
South America|hCoV-19/Brazil/RJ-1690/2020|EPI ISL 456084|B.1.1.33|Brazil|2020-04-08	South America|hCoV-19/Peru/LIM-UPCH-0126/2020|EPI ISL 568522|C.14|Peru|2020-08-27	0.0006071183	South America
South America|hCoV-19/Brazil/RJ-1701/2020|EPI ISL 456086|B.1.1.33|Brazil|2020-04-08	South America|hCoV-19/Peru/LIM-UPCH-0126/2020|EPI ISL 568522|C.14|Peru|2020-08-27	0.0005733618	South America
South America|hCoV-19/Brazil/RJ-1691/2020|EPI ISL 456085|B.1.1.33|Brazil|2020-04-08	South America|hCoV-19/Peru/LIM-UPCH-0126/2020|EPI ISL 568522|C.14|Peru|2020-08-27	0.0005058849	South America
South America|hCoV-19/Peru/LAM-INS-044/2020|EPI ISL 514265|B.1.1.1|Peru|2020-04-08	South America|hCoV-19/Peru/LIM-UPCH-0126/2020|EPI ISL 568522|C.14|Peru|2020-08-27	0.0002710964	South America
South America|hCoV-19/Brazil/PE-IAM30/2020|EPI ISL 500477|B.1.1|Brazil|2020-04-08	South America|hCoV-19/Peru/LIM-UPCH-0126/2020|EPI ISL 568522|C.14|Peru|2020-08-27	0.0004724199	South America
South America|hCoV-19/Brazil/PE-IAM29/2020|EPI ISL 500872|B.1.1|Brazil|2020-04-08	South America|hCoV-19/Peru/LIM-UPCH-0126/2020|EPI ISL 568522|C.14|Peru|2020-08-27	0.0005067971	South America
South America|hCoV-19/Brazil/PE-IAM221/2020|EPI ISL 500473|B.1.1|Brazil|2020-04-08	South America|hCoV-19/Peru/LIM-UPCH-0126/2020|EPI ISL 568522|C.14|Peru|2020-08-27	0.0004402246	South America
South America|hCoV-19/Brazil/PE-IAM48/2020|EPI ISL 500482|B.1.1|Brazil|2020-04-08	South America|hCoV-19/Peru/LIM-UPCH-0126/2020|EPI ISL 568522|C.14|Peru|2020-08-27	0.0004744321	South America
South America|hCoV-19/Brazil/PE-IAM87/2020|EPI ISL 500485|B.1.1|Brazil|2020-04-08	South America|hCoV-19/Peru/LIM-UPCH-0126/2020|EPI ISL 568522|C.14|Peru|2020-08-27	0.0004748379	South America
South America|hCoV-19/Brazil/PE-IAM39/2020|EPI ISL 500481|B.1.1|Brazil|2020-04-08	South America|hCoV-19/Peru/LIM-UPCH-0126/2020|EPI ISL 568522|C.14|Peru|2020-08-27	0.0006456896	South America
South America|hCoV-19/Brazil/PE-IAM273/2020|EPI ISL 500476|B.1.1|Brazil|2020-04-08	South America|hCoV-19/Peru/LIM-UPCH-0126/2020|EPI ISL 568522|C.14|Peru|2020-08-27	0.0005142953	South America
South America|hCoV-19/Brazil/SP-L1-CAMPI16/2020|EPI ISL 476158|B.1.1.33|Brazil|2020-04-08	South America|hCoV-19/Peru/LIM-UPCH-0126/2020|EPI ISL 568522|C.14|Peru|2020-08-27	0.0005144007	South America
South America|hCoV-19/Brazil/MG-0289/2020|EPI ISL 470594|B.1.1.33|Brazil|2020-04-08	South America|hCoV-19/Peru/LIM-UPCH-0126/2020|EPI ISL 568522|C.14|Peru|2020-08-27	0.0006516171	South America
South America|hCoV-19/Brazil/RJ-0261/2020|EPI ISL 470628|B.1.1.33|Brazil|2020-04-08	South America|hCoV-19/Peru/LIM-UPCH-0126/2020|EPI ISL 568522|C.14|Peru|2020-08-27	0.0004805293	South America
South America|hCoV-19/Brazil/AP-IEC-163359/2020|EPI ISL 524795|B.1.1.33|Brazil|2020-04-09	South America|hCoV-19/Peru/LIM-UPCH-0126/2020|EPI ISL 568522|C.14|Peru|2020-08-27	0.0005058848	South America
South America|hCoV-19/Brazil/RJ-1901/2020|EPI ISL 456089|B.1.1.33|Brazil|2020-04-09	South America|hCoV-19/Peru/LIM-UPCH-0126/2020|EPI ISL 568522|C.14|Peru|2020-08-27	0.0006071466	South America
South America|hCoV-19/Brazil/RJ-1902/2020|EPI ISL 456090|B.1.1.33|Brazil|2020-04-09	South America|hCoV-19/Peru/LIM-UPCH-0126/2020|EPI ISL 568522|C.14|Peru|2020-08-27	0.0006071308	South America
South America|hCoV-19/Brazil/RJ-1921/2020|EPI ISL 456091|B.1.1.33|Brazil|2020-04-09	South America|hCoV-19/Peru/LIM-UPCH-0126/2020|EPI ISL 568522|C.14|Peru|2020-08-27	0.0005734035	South America
South America|hCoV-19/Colombia/MET-INS-95637/2020|EPI ISL 498164|B.1.1|Colombia|2020-04-09	South America|hCoV-19/Peru/LIM-UPCH-0126/2020|EPI ISL 568522|C.14|Peru|2020-08-27	0.0004384733	South America
South America|hCoV-19/Colombia/RIS-INS-95663/2020|EPI ISL 498165|B.1.5|Colombia|2020-04-09	South America|hCoV-19/Peru/LIM-UPCH-0126/2020|EPI ISL 568522|C.14|Peru|2020-08-27	0.0006072601	South America
South America|hCoV-19/Brazil/PE-IAM138/2020|EPI ISL 500463|B|Brazil|2020-04-09	South America|hCoV-19/Peru/LIM-UPCH-0126/2020|EPI ISL 568522|C.14|Peru|2020-08-27	0.0007090434	South America
South America|hCoV-19/Colombia/COR-GVI-97527/2020|EPI ISL 447817|B.1.255|Colombia|2020-04-09	South America|hCoV-19/Peru/LIM-UPCH-0126/2020|EPI ISL 568522|C.14|Peru|2020-08-27	0.0006411841	South America
South America|hCoV-19/Brazil/PE-IAM103/2020|EPI ISL 500462|B.1.1|Brazil|2020-04-09	South America|hCoV-19/Peru/LIM-UPCH-0126/2020|EPI ISL 568522|C.14|Peru|2020-08-27	0.0004742876	South America
South America|hCoV-19/Brazil/RJ-0262/2020|EPI ISL 470629|B.1.1.33|Brazil|2020-04-09	South America|hCoV-19/Peru/LIM-UPCH-0126/2020|EPI ISL 568522|C.14|Peru|2020-08-27	0.0004765223	South America
South America|hCoV-19/Brazil/PE-IAM238/2020|EPI ISL 500475|B.1.1|Brazil|2020-04-09	South America|hCoV-19/Peru/LIM-UPCH-0126/2020|EPI ISL 568522|C.14|Peru|2020-08-27	0.0004768594	South America
South America|hCoV-19/Brazil/PE-IAM212/2020|EPI ISL 500470|B.1.1|Brazil|2020-04-09	South America|hCoV-19/Peru/LIM-UPCH-0126/2020|EPI ISL 568522|C.14|Peru|2020-08-27	0.0005799199	South America
South America|hCoV-19/Brazil/PE-IAM220/2020|EPI ISL 500472|B.1.1|Brazil|2020-04-09	South America|hCoV-19/Peru/LIM-UPCH-0126/2020|EPI ISL 568522|C.14|Peru|2020-08-27	0.0004788451	South America
South America|hCoV-19/Brazil/SP-L1-CAMPI19/2020|EPI ISL 476160|B.1.1.33|Brazil|2020-04-09	South America|hCoV-19/Peru/LIM-UPCH-0126/2020|EPI ISL 568522|C.14|Peru|2020-08-27	0.0004801003	South America
South America|hCoV-19/Brazil/MG-0288/2020|EPI ISL 470593|B.1|Brazil|2020-04-09	South America|hCoV-19/Peru/LIM-UPCH-0126/2020|EPI ISL 568522|C.14|Peru|2020-08-27	0.0005832532	South America
South America|hCoV-19/Brazil/PE-IAM167/2020|EPI ISL 500466|B.1.1|Brazil|2020-04-09	South America|hCoV-19/Peru/LIM-UPCH-0126/2020|EPI ISL 568522|C.14|Peru|2020-08-27	0.0004817482	South America
South America|hCoV-19/Brazil/PE-IAM209/2020|EPI ISL 500468|B.1.1|Brazil|2020-04-09	South America|hCoV-19/Peru/LIM-UPCH-0126/2020|EPI ISL 568522|C.14|Peru|2020-08-27	0.0004841466	South America
South America|hCoV-19/Brazil/PE-IAM230/2020|EPI ISL 500869|B.1.1|Brazil|2020-04-09	South America|hCoV-19/Peru/LIM-UPCH-0126/2020|EPI ISL 568522|C.14|Peru|2020-08-27	0.0004847874	South America
South America|hCoV-19/Brazil/PE-IAM235/2020|EPI ISL 500870|B.1.1|Brazil|2020-04-09	South America|hCoV-19/Peru/LIM-UPCH-0126/2020|EPI ISL 568522|C.14|Peru|2020-08-27	0.0004507803	South America
South America|hCoV-19/Brazil/PE-IAM171/2020|EPI ISL 500867|B.1.1|Brazil|2020-04-09	South America|hCoV-19/Peru/LIM-UPCH-0126/2020|EPI ISL 568522|C.14|Peru|2020-08-27	0.0006257336	South America
South America|hCoV-19/Brazil/PE-IAM158/2020|EPI ISL 500465|B.1.1|Brazil|2020-04-09	South America|hCoV-19/Peru/LIM-UPCH-0126/2020|EPI ISL 568522|C.14|Peru|2020-08-27	0.0005575390	South America
South America|hCoV-19/Brazil/PE-IAM211/2020|EPI ISL 500469|B.1.1|Brazil|2020-04-09	South America|hCoV-19/Peru/LIM-UPCH-0126/2020|EPI ISL 568522|C.14|Peru|2020-08-27	0.0004883134	South America
South America|hCoV-19/Brazil/PE-IAM139/2020|EPI ISL 500464|B.1.1|Brazil|2020-04-09	South America|hCoV-19/Peru/LIM-UPCH-0126/2020|EPI ISL 568522|C.14|Peru|2020-08-27	0.0004553422	South America
South America|hCoV-19/Brazil/PE-IAM248/2020|EPI ISL 500871|B.1.1|Brazil|2020-04-09	South America|hCoV-19/Peru/LIM-UPCH-0126/2020|EPI ISL 568522|C.14|Peru|2020-08-27	0.0004606433	South America
South America|hCoV-19/Brazil/SP-181/2020|EPI ISL 523976|B.1.1.33|Brazil|2020-04-10	South America|hCoV-19/Peru/LIM-UPCH-0126/2020|EPI ISL 568522|C.14|Peru|2020-08-27	0.0006071011	South America
South America|hCoV-19/Brazil/RJ-1923/2020|EPI ISL 456092|B.1.1.33|Brazil|2020-04-10	South America|hCoV-19/Peru/LIM-UPCH-0126/2020|EPI ISL 568522|C.14|Peru|2020-08-27	0.0005396478	South America
South America|hCoV-19/Peru/ANC-INS-049/2020|EPI ISL 516653|C.14|Peru|2020-04-10	South America|hCoV-19/Peru/LIM-UPCH-0126/2020|EPI ISL 568522|C.14|Peru|2020-08-27	0.0003389176	South America
South America|hCoV-19/Brazil/SP-545/2020|EPI ISL 471551|B.1.1.33|Brazil|2020-04-10	South America|hCoV-19/Peru/LIM-UPCH-0126/2020|EPI ISL 568522|C.14|Peru|2020-08-27	0.0005396846	South America
South America|hCoV-19/Brazil/SP-176/2020|EPI ISL 523972|B.1|Brazil|2020-04-11	South America|hCoV-19/Peru/LIM-UPCH-0126/2020|EPI ISL 568522|C.14|Peru|2020-08-27	0.0006409380	South America
South America|hCoV-19/Argentina/PAIS-A0020/2020|EPI ISL 430811|B.1.1.1|Argentina|2020-04-11	South America|hCoV-19/Peru/LIM-UPCH-0126/2020|EPI ISL 568522|C.14|Peru|2020-08-27	0.0003372262	South America
South America|hCoV-19/Peru/ANC-INS-050/2020|EPI ISL 516654|B.1.255|Peru|2020-04-11	South America|hCoV-19/Peru/LIM-UPCH-0126/2020|EPI ISL 568522|C.14|Peru|2020-08-27	0.0006439791	South America
South America|hCoV-19/Peru/ANC-INS-045/2020|EPI ISL 516628|B.1.255|Peru|2020-04-11	South America|hCoV-19/Peru/LIM-UPCH-0126/2020|EPI ISL 568522|C.14|Peru|2020-08-27	0.0006441538	South America
South America|hCoV-19/Peru/LIM-INS-041/2020|EPI ISL 514226|B.1.1|Peru|2020-04-11	South America|hCoV-19/Peru/LIM-UPCH-0126/2020|EPI ISL 568522|C.14|Peru|2020-08-27	0.0004406131	South America
South America|hCoV-19/Peru/ANC-INS-052/2020|EPI ISL 516686|B.1.1.1|Peru|2020-04-11	South America|hCoV-19/Peru/LIM-UPCH-0126/2020|EPI ISL 568522|C.14|Peru|2020-08-27	0.0002371979	South America
South America|hCoV-19/Peru/LIM-INS-053/2020|EPI ISL 516721|B.1.1.1|Peru|2020-04-11	South America|hCoV-19/Peru/LIM-UPCH-0126/2020|EPI ISL 568522|C.14|Peru|2020-08-27	0.0003728274	South America
South America|hCoV-19/Argentina/PAIS-A0021/2020|EPI ISL 430812|B.1.1.1|Argentina|2020-04-11	South America|hCoV-19/Peru/LIM-UPCH-0126/2020|EPI ISL 568522|C.14|Peru|2020-08-27	0.0004047768	South America
South America|hCoV-19/Argentina/PAIS-A0022/2020|EPI ISL 430813|B.1.1.1|Argentina|2020-04-11	South America|hCoV-19/Peru/LIM-UPCH-0126/2020|EPI ISL 568522|C.14|Peru|2020-08-27	0.0002717351	South America
South America|hCoV-19/Brazil/RJ-1927/2020|EPI ISL 456093|B.1.1.33|Brazil|2020-04-12	South America|hCoV-19/Peru/LIM-UPCH-0126/2020|EPI ISL 568522|C.14|Peru|2020-08-27	0.0005733885	South America
South America|hCoV-19/Peru/ANC-INS-051/2020|EPI ISL 516685|B.1.1.1|Peru|2020-04-12	South America|hCoV-19/Peru/LIM-UPCH-0126/2020|EPI ISL 568522|C.14|Peru|2020-08-27	0.0002371979	South America
South America|hCoV-19/Peru/LAL-INS-056/2020|EPI ISL 517686|C.14|Peru|2020-04-12	South America|hCoV-19/Peru/LIM-UPCH-0126/2020|EPI ISL 568522|C.14|Peru|2020-08-27	0.0003389016	South America
South America|hCoV-19/Peru/LIM-INS-042/2020|EPI ISL 514227|B.1|Peru|2020-04-12	South America|hCoV-19/Peru/LIM-UPCH-0126/2020|EPI ISL 568522|C.14|Peru|2020-08-27	0.0006102245	South America
South America|hCoV-19/Colombia/I30/2020|EPI ISL 526959|B.1|Colombia|2020-04-12	South America|hCoV-19/Peru/LIM-UPCH-0126/2020|EPI ISL 568522|C.14|Peru|2020-08-27	0.0007481071	South America
South America|hCoV-19/Brazil/RJ-1953/2020|EPI ISL 541352|B.1.1.33|Brazil|2020-04-13	South America|hCoV-19/Peru/LIM-UPCH-0126/2020|EPI ISL 568522|C.14|Peru|2020-08-27	0.0005058849	South America
South America|hCoV-19/Brazil/RJ-1948/2020|EPI ISL 456095|B.1.1.33|Brazil|2020-04-13	South America|hCoV-19/Peru/LIM-UPCH-0126/2020|EPI ISL 568522|C.14|Peru|2020-08-27	0.0005058849	South America
South America|hCoV-19/Brazil/RJ-1952/2020|EPI ISL 456096|B.1.1.33|Brazil|2020-04-13	South America|hCoV-19/Peru/LIM-UPCH-0126/2020|EPI ISL 568522|C.14|Peru|2020-08-27	0.0005396366	South America
South America|hCoV-19/Brazil/RJ-1943/2020|EPI ISL 456094|B.1.1.33|Brazil|2020-04-13	South America|hCoV-19/Peru/LIM-UPCH-0126/2020|EPI ISL 568522|C.14|Peru|2020-08-27	0.0005396226	South America
South America|hCoV-19/Brazil/RJ-2000/2020|EPI ISL 456098|B.1.1.33|Brazil|2020-04-13	South America|hCoV-19/Peru/LIM-UPCH-0126/2020|EPI ISL 568522|C.14|Peru|2020-08-27	0.0006071466	South America
South America|hCoV-19/Ecuador/USFQ-131/2020|EPI ISL 491935|B.1.1.1|Ecuador|2020-04-13	South America|hCoV-19/Peru/LIM-UPCH-0126/2020|EPI ISL 568522|C.14|Peru|2020-08-27	0.0003034827	South America
South America|hCoV-19/Peru/ARE-INS-076/2020|EPI ISL 527789|B.1.1|Peru|2020-04-13	South America|hCoV-19/Peru/LIM-UPCH-0126/2020|EPI ISL 568522|C.14|Peru|2020-08-27	0.0004745295	South America
South America|hCoV-19/Peru/LIM-INS-033/2020|EPI ISL 491458|B.1.1.1|Peru|2020-04-13	South America|hCoV-19/Peru/LIM-UPCH-0126/2020|EPI ISL 568522|C.14|Peru|2020-08-27	0.0003389016	South America
South America|hCoV-19/Brazil/RJ-1966/2020|EPI ISL 456097|B.1.1.33|Brazil|2020-04-13	South America|hCoV-19/Peru/LIM-UPCH-0126/2020|EPI ISL 568522|C.14|Peru|2020-08-27	0.0005396411	South America
South America|hCoV-19/Brazil/PE-IAM311/2020|EPI ISL 500480|B.1.1|Brazil|2020-04-13	South America|hCoV-19/Peru/LIM-UPCH-0126/2020|EPI ISL 568522|C.14|Peru|2020-08-27	0.0005098039	South America
South America|hCoV-19/Brazil/PE-IAM355/2020|EPI ISL 500874|B.1.1|Brazil|2020-04-13	South America|hCoV-19/Peru/LIM-UPCH-0126/2020|EPI ISL 568522|C.14|Peru|2020-08-27	0.0004433466	South America
South America|hCoV-19/Brazil/RJ-0263/2020|EPI ISL 470630|B.1.1.33|Brazil|2020-04-13	South America|hCoV-19/Peru/LIM-UPCH-0126/2020|EPI ISL 568522|C.14|Peru|2020-08-27	0.0005487891	South America
South America|hCoV-19/Brazil/PE-IAM305/2020|EPI ISL 500478|B.1.1|Brazil|2020-04-13	South America|hCoV-19/Peru/LIM-UPCH-0126/2020|EPI ISL 568522|C.14|Peru|2020-08-27	0.0005194631	South America
South America|hCoV-19/Brazil/MG-0258/2020|EPI ISL 470589|B.1.1.33|Brazil|2020-04-13	South America|hCoV-19/Peru/LIM-UPCH-0126/2020|EPI ISL 568522|C.14|Peru|2020-08-27	0.0005196419	South America
South America|hCoV-19/Brazil/RJ-INCA-C15/2020|EPI ISL 513518|B.1.1.33|Brazil|2020-04-14	South America|hCoV-19/Peru/LIM-UPCH-0126/2020|EPI ISL 568522|C.14|Peru|2020-08-27	0.0005734151	South America
South America|hCoV-19/Brazil/RJ-INCA-C13/2020|EPI ISL 513516|B.1.1.33|Brazil|2020-04-14	South America|hCoV-19/Peru/LIM-UPCH-0126/2020|EPI ISL 568522|C.14|Peru|2020-08-27	0.0005736207	South America
South America|hCoV-19/Brazil/RJ-INCA-C12/2020|EPI ISL 513515|B.1.1.33|Brazil|2020-04-14	South America|hCoV-19/Peru/LIM-UPCH-0126/2020|EPI ISL 568522|C.14|Peru|2020-08-27	0.0006071308	South America
South America|hCoV-19/Colombia/TOL-INS-0341-T15/2020|EPI ISL 526964|B.1|Colombia|2020-04-14	South America|hCoV-19/Peru/LIM-UPCH-0126/2020|EPI ISL 568522|C.14|Peru|2020-08-27	0.0007084702	South America
South America|hCoV-19/Colombia/TOL-INS-0345-T20/2020|EPI ISL 526963|B.1|Colombia|2020-04-14	South America|hCoV-19/Peru/LIM-UPCH-0126/2020|EPI ISL 568522|C.14|Peru|2020-08-27	0.0007084886	South America
South America|hCoV-19/Colombia/TOL-INS-0330-T5/2020|EPI ISL 526965|B.1|Colombia|2020-04-14	South America|hCoV-19/Peru/LIM-UPCH-0126/2020|EPI ISL 568522|C.14|Peru|2020-08-27	0.0006416826	South America
South America|hCoV-19/Brazil/RJ-0266/2020|EPI ISL 470632|B.1.1.33|Brazil|2020-04-14	South America|hCoV-19/Peru/LIM-UPCH-0126/2020|EPI ISL 568522|C.14|Peru|2020-08-27	0.0005105720	South America
South America|hCoV-19/Brazil/RJ-0265/2020|EPI ISL 470631|B.1.1.33|Brazil|2020-04-14	South America|hCoV-19/Peru/LIM-UPCH-0126/2020|EPI ISL 568522|C.14|Peru|2020-08-27	0.0005446733	South America
South America|hCoV-19/Uruguay/UY-NYUMC873/2020|EPI ISL 457969|B.1.1|Uruguay|2020-04-14	South America|hCoV-19/Peru/LIM-UPCH-0126/2020|EPI ISL 568522|C.14|Peru|2020-08-27	0.0004794071	South America
South America|hCoV-19/Brazil/RJ-INCA-C14/2020|EPI ISL 513517|B.1.1.33|Brazil|2020-04-14	South America|hCoV-19/Peru/LIM-UPCH-0126/2020|EPI ISL 568522|C.14|Peru|2020-08-27	0.0005566698	South America
South America|hCoV-19/Brazil/RJ-UFRJ-1019/2020|EPI ISL 492032|B.1.1.33|Brazil|2020-04-15	South America|hCoV-19/Peru/LIM-UPCH-0126/2020|EPI ISL 568522|C.14|Peru|2020-08-27	0.0005733617	South America
South America|hCoV-19/Brazil/AP-IEC-164082/2020|EPI ISL 458143|B.1.1.33|Brazil|2020-04-15	South America|hCoV-19/Peru/LIM-UPCH-0126/2020|EPI ISL 568522|C.14|Peru|2020-08-27	0.0005058848	South America
South America|hCoV-19/Argentina/PAIS-G0001/2020|EPI ISL 499083|B.1.5|Argentina|2020-04-15	South America|hCoV-19/Peru/LIM-UPCH-0126/2020|EPI ISL 568522|C.14|Peru|2020-08-27	0.0008435750	South America
South America|hCoV-19/Brazil/RJ-2044/2020|EPI ISL 456101|B.1.1.33|Brazil|2020-04-15	South America|hCoV-19/Peru/LIM-UPCH-0126/2020|EPI ISL 568522|C.14|Peru|2020-08-27	0.0005058849	South America
South America|hCoV-19/Brazil/RJ-2033/2020|EPI ISL 456100|B.1.1.33|Brazil|2020-04-15	South America|hCoV-19/Peru/LIM-UPCH-0126/2020|EPI ISL 568522|C.14|Peru|2020-08-27	0.0005059020	South America
South America|hCoV-19/Brazil/RJ-0267/2020|EPI ISL 470633|B.1.1.33|Brazil|2020-04-15	South America|hCoV-19/Peru/LIM-UPCH-0126/2020|EPI ISL 568522|C.14|Peru|2020-08-27	0.0005105958	South America
South America|hCoV-19/Brazil/RJ-0268/2020|EPI ISL 470634|B.1.1.33|Brazil|2020-04-15	South America|hCoV-19/Peru/LIM-UPCH-0126/2020|EPI ISL 568522|C.14|Peru|2020-08-27	0.0004765876	South America
South America|hCoV-19/Brazil/RJ-INCA-C34/2020|EPI ISL 513542|B.1.1.33|Brazil|2020-04-16	South America|hCoV-19/Peru/LIM-UPCH-0126/2020|EPI ISL 568522|C.14|Peru|2020-08-27	0.0005396224	South America
South America|hCoV-19/Brazil/RJ-INCA-C28/2020|EPI ISL 513536|B.1.1.33|Brazil|2020-04-16	South America|hCoV-19/Peru/LIM-UPCH-0126/2020|EPI ISL 568522|C.14|Peru|2020-08-27	0.0005733766	South America
South America|hCoV-19/Brazil/RJ-INCA-C23/2020|EPI ISL 513531|B.1.1.33|Brazil|2020-04-16	South America|hCoV-19/Peru/LIM-UPCH-0126/2020|EPI ISL 568522|C.14|Peru|2020-08-27	0.0005396478	South America
South America|hCoV-19/Brazil/RJ-INCA-C26/2020|EPI ISL 513534|B.1.1.33|Brazil|2020-04-16	South America|hCoV-19/Peru/LIM-UPCH-0126/2020|EPI ISL 568522|C.14|Peru|2020-08-27	0.0006071309	South America
South America|hCoV-19/Brazil/RJ-INCA-C25/2020|EPI ISL 513533|B.1.1.33|Brazil|2020-04-16	South America|hCoV-19/Peru/LIM-UPCH-0126/2020|EPI ISL 568522|C.14|Peru|2020-08-27	0.0005396225	South America
South America|hCoV-19/Brazil/RJ-INCA-C22/2020|EPI ISL 513530|B.1.1.33|Brazil|2020-04-16	South America|hCoV-19/Peru/LIM-UPCH-0126/2020|EPI ISL 568522|C.14|Peru|2020-08-27	0.0005058848	South America
South America|hCoV-19/Brazil/RJ-INCA-C32/2020|EPI ISL 513540|B.1.1.33|Brazil|2020-04-16	South America|hCoV-19/Peru/LIM-UPCH-0126/2020|EPI ISL 568522|C.14|Peru|2020-08-27	0.0005733617	South America
South America|hCoV-19/Brazil/RJ-INCA-C35/2020|EPI ISL 513543|B.1.1.33|Brazil|2020-04-16	South America|hCoV-19/Peru/LIM-UPCH-0126/2020|EPI ISL 568522|C.14|Peru|2020-08-27	0.0005396477	South America
South America|hCoV-19/Brazil/RJ-2091/2020|EPI ISL 467347|B.1.1.33|Brazil|2020-04-16	South America|hCoV-19/Peru/LIM-UPCH-0126/2020|EPI ISL 568522|C.14|Peru|2020-08-27	0.0006071466	South America
South America|hCoV-19/Brazil/RJ-2100/2020|EPI ISL 541353|B.1.1.33|Brazil|2020-04-16	South America|hCoV-19/Peru/LIM-UPCH-0126/2020|EPI ISL 568522|C.14|Peru|2020-08-27	0.0005396365	South America
South America|hCoV-19/Brazil/RJ-2078/2020|EPI ISL 456106|B.1.1.33|Brazil|2020-04-16	South America|hCoV-19/Peru/LIM-UPCH-0126/2020|EPI ISL 568522|C.14|Peru|2020-08-27	0.0005396478	South America
South America|hCoV-19/Brazil/RJ-2057/2020|EPI ISL 456102|B.1.1.33|Brazil|2020-04-16	South America|hCoV-19/Peru/LIM-UPCH-0126/2020|EPI ISL 568522|C.14|Peru|2020-08-27	0.0004721365	South America
South America|hCoV-19/Brazil/RJ-2062/2020|EPI ISL 456103|B.1.1.33|Brazil|2020-04-16	South America|hCoV-19/Peru/LIM-UPCH-0126/2020|EPI ISL 568522|C.14|Peru|2020-08-27	0.0006071309	South America
South America|hCoV-19/Brazil/RJ-2072/2020|EPI ISL 456104|B.1.1.33|Brazil|2020-04-16	South America|hCoV-19/Peru/LIM-UPCH-0126/2020|EPI ISL 568522|C.14|Peru|2020-08-27	0.0005058849	South America
South America|hCoV-19/Brazil/RJ-2077/2020|EPI ISL 456105|B.1.1.33|Brazil|2020-04-16	South America|hCoV-19/Peru/LIM-UPCH-0126/2020|EPI ISL 568522|C.14|Peru|2020-08-27	0.0005734155	South America
South America|hCoV-19/Peru/ARE-INS-075/2020|EPI ISL 527787|B.1.1|Peru|2020-04-16	South America|hCoV-19/Peru/LIM-UPCH-0126/2020|EPI ISL 568522|C.14|Peru|2020-08-27	0.0005084225	South America
South America|hCoV-19/Brazil/RJ-INCA-C30/2020|EPI ISL 513538|B.1.1.33|Brazil|2020-04-16	South America|hCoV-19/Peru/LIM-UPCH-0126/2020|EPI ISL 568522|C.14|Peru|2020-08-27	0.0005396664	South America
South America|hCoV-19/Brazil/RJ-0269/2020|EPI ISL 470635|B.1.1.33|Brazil|2020-04-16	South America|hCoV-19/Peru/LIM-UPCH-0126/2020|EPI ISL 568522|C.14|Peru|2020-08-27	0.0005105369	South America
South America|hCoV-19/Brazil/RJ-0270/2020|EPI ISL 470636|B.1.1.33|Brazil|2020-04-16	South America|hCoV-19/Peru/LIM-UPCH-0126/2020|EPI ISL 568522|C.14|Peru|2020-08-27	0.0005144231	South America
South America|hCoV-19/Brazil/MG-0291/2020|EPI ISL 470596|B.1.1.33|Brazil|2020-04-16	South America|hCoV-19/Peru/LIM-UPCH-0126/2020|EPI ISL 568522|C.14|Peru|2020-08-27	0.0004850232	South America
South America|hCoV-19/Brazil/RJ-UFRJ-54093/2020|EPI ISL 492042|B.1.1.33|Brazil|2020-04-16	South America|hCoV-19/Peru/LIM-UPCH-0126/2020|EPI ISL 568522|C.14|Peru|2020-08-27	0.0006071589	South America
South America|hCoV-19/Brazil/RJ-UFRJ-2215/2020|EPI ISL 492034|B.1.1.33|Brazil|2020-04-17	South America|hCoV-19/Peru/LIM-UPCH-0126/2020|EPI ISL 568522|C.14|Peru|2020-08-27	0.0005058848	South America
South America|hCoV-19/Brazil/RJ-2231/2020|EPI ISL 541356|B.1.1.33|Brazil|2020-04-17	South America|hCoV-19/Peru/LIM-UPCH-0126/2020|EPI ISL 568522|C.14|Peru|2020-08-27	0.0006071593	South America
South America|hCoV-19/Brazil/RJ-INCA-C39/2020|EPI ISL 513547|B.1.1.33|Brazil|2020-04-17	South America|hCoV-19/Peru/LIM-UPCH-0126/2020|EPI ISL 568522|C.14|Peru|2020-08-27	0.0005396225	South America
South America|hCoV-19/Brazil/RJ-INCA-C40/2020|EPI ISL 513548|B.1.1.33|Brazil|2020-04-17	South America|hCoV-19/Peru/LIM-UPCH-0126/2020|EPI ISL 568522|C.14|Peru|2020-08-27	0.0005058849	South America
South America|hCoV-19/Ecuador/USFQ-065/2020|EPI ISL 481247|B.1.1|Ecuador|2020-04-17	South America|hCoV-19/Peru/LIM-UPCH-0126/2020|EPI ISL 568522|C.14|Peru|2020-08-27	0.0004384141	South America
South America|hCoV-19/Ecuador/USFQ-026/2020|EPI ISL 481244|B.1|Ecuador|2020-04-17	South America|hCoV-19/Peru/LIM-UPCH-0126/2020|EPI ISL 568522|C.14|Peru|2020-08-27	0.0006409245	South America
South America|hCoV-19/Brazil/SP-164/2020|EPI ISL 523961|B.1.1.33|Brazil|2020-04-17	South America|hCoV-19/Peru/LIM-UPCH-0126/2020|EPI ISL 568522|C.14|Peru|2020-08-27	0.0005733766	South America
South America|hCoV-19/Brazil/RJ-2208/2020|EPI ISL 467350|B.1.1.33|Brazil|2020-04-17	South America|hCoV-19/Peru/LIM-UPCH-0126/2020|EPI ISL 568522|C.14|Peru|2020-08-27	0.0005396225	South America
South America|hCoV-19/Brazil/RJ-2197/2020|EPI ISL 467349|B.1.1.33|Brazil|2020-04-17	South America|hCoV-19/Peru/LIM-UPCH-0126/2020|EPI ISL 568522|C.14|Peru|2020-08-27	0.0007420803	South America
South America|hCoV-19/Brazil/RJ-2233/2020|EPI ISL 467351|B.1.1.33|Brazil|2020-04-17	South America|hCoV-19/Peru/LIM-UPCH-0126/2020|EPI ISL 568522|C.14|Peru|2020-08-27	0.0005058848	South America
South America|hCoV-19/Brazil/RJ-2195/2020|EPI ISL 467348|B.1.1.33|Brazil|2020-04-17	South America|hCoV-19/Peru/LIM-UPCH-0126/2020|EPI ISL 568522|C.14|Peru|2020-08-27	0.0005058849	South America
South America|hCoV-19/Brazil/RJ-INCA-C41/2020|EPI ISL 513549|B.1.1.33|Brazil|2020-04-17	South America|hCoV-19/Peru/LIM-UPCH-0126/2020|EPI ISL 568522|C.14|Peru|2020-08-27	0.0005058849	South America
South America|hCoV-19/Ecuador/USFQ-054/2020|EPI ISL 481246|B.1.1|Ecuador|2020-04-17	South America|hCoV-19/Peru/LIM-UPCH-0126/2020|EPI ISL 568522|C.14|Peru|2020-08-27	0.0005059152	South America
South America|hCoV-19/Brazil/RJ-INCA-C42/2020|EPI ISL 513550|B.1.1.33|Brazil|2020-04-17	South America|hCoV-19/Peru/LIM-UPCH-0126/2020|EPI ISL 568522|C.14|Peru|2020-08-27	0.0005733811	South America
South America|hCoV-19/Ecuador/USFQ-045/2020|EPI ISL 471268|B.1.1|Ecuador|2020-04-17	South America|hCoV-19/Peru/LIM-UPCH-0126/2020|EPI ISL 568522|C.14|Peru|2020-08-27	0.0005397893	South America
South America|hCoV-19/Brazil/RJ-INCA-C44/2020|EPI ISL 513551|B.1.1.33|Brazil|2020-04-17	South America|hCoV-19/Peru/LIM-UPCH-0126/2020|EPI ISL 568522|C.14|Peru|2020-08-27	0.0005079232	South America
South America|hCoV-19/Brazil/MG-0286/2020|EPI ISL 470591|B.1.1.33|Brazil|2020-04-17	South America|hCoV-19/Peru/LIM-UPCH-0126/2020|EPI ISL 568522|C.14|Peru|2020-08-27	0.0005830994	South America
South America|hCoV-19/Brazil/RJ-0271/2020|EPI ISL 470637|B.1.1.33|Brazil|2020-04-17	South America|hCoV-19/Peru/LIM-UPCH-0126/2020|EPI ISL 568522|C.14|Peru|2020-08-27	0.0005144231	South America
South America|hCoV-19/Brazil/SP-512/2020|EPI ISL 471556|B.1.1|Brazil|2020-04-18	South America|hCoV-19/Peru/LIM-UPCH-0126/2020|EPI ISL 568522|C.14|Peru|2020-08-27	0.0005734424	South America
South America|hCoV-19/Argentina/PAIS-A0025/2020|EPI ISL 430816|B.1.1|Argentina|2020-04-18	South America|hCoV-19/Peru/LIM-UPCH-0126/2020|EPI ISL 568522|C.14|Peru|2020-08-27	0.0006460586	South America
South America|hCoV-19/Argentina/PAIS-A0027/2020|EPI ISL 430818|B.1.1|Argentina|2020-04-19	South America|hCoV-19/Peru/LIM-UPCH-0126/2020|EPI ISL 568522|C.14|Peru|2020-08-27	0.0006460366	South America
South America|hCoV-19/Brazil/RJ-INCA-C47/2020|EPI ISL 513553|B.1.1.33|Brazil|2020-04-20	South America|hCoV-19/Peru/LIM-UPCH-0126/2020|EPI ISL 568522|C.14|Peru|2020-08-27	0.0005396477	South America
South America|hCoV-19/Brazil/AP-IEC-164346/2020|EPI ISL 458145|B.1.1.33|Brazil|2020-04-20	South America|hCoV-19/Peru/LIM-UPCH-0126/2020|EPI ISL 568522|C.14|Peru|2020-08-27	0.0005733885	South America
South America|hCoV-19/Brazil/RJ-2376/2020|EPI ISL 541360|B.1.1.33|Brazil|2020-04-20	South America|hCoV-19/Peru/LIM-UPCH-0126/2020|EPI ISL 568522|C.14|Peru|2020-08-27	0.0005396365	South America
South America|hCoV-19/Brazil/RJ-2377/2020|EPI ISL 541361|B.1.1.33|Brazil|2020-04-20	South America|hCoV-19/Peru/LIM-UPCH-0126/2020|EPI ISL 568522|C.14|Peru|2020-08-27	0.0006071309	South America
South America|hCoV-19/Brazil/SE-6579/2020|EPI ISL 541388|B.1.1.33|Brazil|2020-04-20	South America|hCoV-19/Peru/LIM-UPCH-0126/2020|EPI ISL 568522|C.14|Peru|2020-08-27	0.0006408613	South America
South America|hCoV-19/Brazil/SE-6583/2020|EPI ISL 541389|B.1|Brazil|2020-04-20	South America|hCoV-19/Peru/LIM-UPCH-0126/2020|EPI ISL 568522|C.14|Peru|2020-08-27	0.0006746866	South America
South America|hCoV-19/Brazil/RJ-2422/2020|EPI ISL 467352|B.1.1.33|Brazil|2020-04-20	South America|hCoV-19/Peru/LIM-UPCH-0126/2020|EPI ISL 568522|C.14|Peru|2020-08-27	0.0005396226	South America
South America|hCoV-19/Brazil/RJ-2343/2020|EPI ISL 541358|B.1.1.33|Brazil|2020-04-20	South America|hCoV-19/Peru/LIM-UPCH-0126/2020|EPI ISL 568522|C.14|Peru|2020-08-27	0.0005058849	South America
South America|hCoV-19/Brazil/SE-6607/2020|EPI ISL 541395|B.1.5|Brazil|2020-04-20	South America|hCoV-19/Peru/LIM-UPCH-0126/2020|EPI ISL 568522|C.14|Peru|2020-08-27	0.0006409080	South America
South America|hCoV-19/Brazil/SE-6608/2020|EPI ISL 541396|B.1.5|Brazil|2020-04-20	South America|hCoV-19/Peru/LIM-UPCH-0126/2020|EPI ISL 568522|C.14|Peru|2020-08-27	0.0006409080	South America
South America|hCoV-19/Brazil/RJ-INCA-C48/2020|EPI ISL 513554|B.1.1.33|Brazil|2020-04-20	South America|hCoV-19/Peru/LIM-UPCH-0126/2020|EPI ISL 568522|C.14|Peru|2020-08-27	0.0004778529	South America
South America|hCoV-19/Brazil/RJ-INCA-C49/2020|EPI ISL 513555|B.1.1.33|Brazil|2020-04-20	South America|hCoV-19/Peru/LIM-UPCH-0126/2020|EPI ISL 568522|C.14|Peru|2020-08-27	0.0005462313	South America
South America|hCoV-19/Brazil/RJ-INCA-C46/2020|EPI ISL 513552|B.1.1.33|Brazil|2020-04-20	South America|hCoV-19/Peru/LIM-UPCH-0126/2020|EPI ISL 568522|C.14|Peru|2020-08-27	0.0005462054	South America
South America|hCoV-19/Brazil/RJ-2342/2020|EPI ISL 541357|B.1.1.33|Brazil|2020-04-20	South America|hCoV-19/Peru/LIM-UPCH-0126/2020|EPI ISL 568522|C.14|Peru|2020-08-27	0.0006746780	South America
South America|hCoV-19/Brazil/SE-6606/2020|EPI ISL 541394|B.1.212|Brazil|2020-04-20	South America|hCoV-19/Peru/LIM-UPCH-0126/2020|EPI ISL 568522|C.14|Peru|2020-08-27	0.0006759177	South America
South America|hCoV-19/Brazil/RJ-0273/2020|EPI ISL 470639|B.1.1.33|Brazil|2020-04-20	South America|hCoV-19/Peru/LIM-UPCH-0126/2020|EPI ISL 568522|C.14|Peru|2020-08-27	0.0006127853	South America
South America|hCoV-19/Brazil/RJ-0275/2020|EPI ISL 470641|B.1.1.33|Brazil|2020-04-20	South America|hCoV-19/Peru/LIM-UPCH-0126/2020|EPI ISL 568522|C.14|Peru|2020-08-27	0.0004765552	South America
South America|hCoV-19/Brazil/SE-6601/2020|EPI ISL 541392|B.1.1.33|Brazil|2020-04-20	South America|hCoV-19/Peru/LIM-UPCH-0126/2020|EPI ISL 568522|C.14|Peru|2020-08-27	0.0006135157	South America
South America|hCoV-19/Brazil/RJ-0274/2020|EPI ISL 470640|B.1.1.33|Brazil|2020-04-20	South America|hCoV-19/Peru/LIM-UPCH-0126/2020|EPI ISL 568522|C.14|Peru|2020-08-27	0.0005144650	South America
South America|hCoV-19/Brazil/SE-6603/2020|EPI ISL 541393|B.1.1|Brazil|2020-04-21	South America|hCoV-19/Peru/LIM-UPCH-0126/2020|EPI ISL 568522|C.14|Peru|2020-08-27	0.0005058850	South America
South America|hCoV-19/Colombia/MAG-INS-101935/2020|EPI ISL 456153|B.1.255|Colombia|2020-04-22	South America|hCoV-19/Peru/LIM-UPCH-0126/2020|EPI ISL 568522|C.14|Peru|2020-08-27	0.0006409680	South America
South America|hCoV-19/Brazil/RJ-INCA-C67/2020|EPI ISL 513559|B.1.1.33|Brazil|2020-04-22	South America|hCoV-19/Peru/LIM-UPCH-0126/2020|EPI ISL 568522|C.14|Peru|2020-08-27	0.0006071181	South America
South America|hCoV-19/Brazil/RJ-INCA-C63/2020|EPI ISL 513556|B.1.1.33|Brazil|2020-04-22	South America|hCoV-19/Peru/LIM-UPCH-0126/2020|EPI ISL 568522|C.14|Peru|2020-08-27	0.0005058848	South America
South America|hCoV-19/Brazil/SP-211/2020|EPI ISL 523991|B.1.1.33|Brazil|2020-04-22	South America|hCoV-19/Peru/LIM-UPCH-0126/2020|EPI ISL 568522|C.14|Peru|2020-08-27	0.0005733885	South America
South America|hCoV-19/Brazil/RJ-INCA-C65/2020|EPI ISL 513558|B.1.1.33|Brazil|2020-04-22	South America|hCoV-19/Peru/LIM-UPCH-0126/2020|EPI ISL 568522|C.14|Peru|2020-08-27	0.0005396478	South America
South America|hCoV-19/Peru/LOR-INS-082/2020|EPI ISL 514342|B.1.1|Peru|2020-04-22	South America|hCoV-19/Peru/LIM-UPCH-0126/2020|EPI ISL 568522|C.14|Peru|2020-08-27	0.0006435430	South America
South America|hCoV-19/Peru/LOR-INS-080/2020|EPI ISL 514340|B.1.1|Peru|2020-04-22	South America|hCoV-19/Peru/LIM-UPCH-0126/2020|EPI ISL 568522|C.14|Peru|2020-08-27	0.0005421119	South America
South America|hCoV-19/Peru/LOR-INS-079/2020|EPI ISL 514339|B.1.1|Peru|2020-04-22	South America|hCoV-19/Peru/LIM-UPCH-0126/2020|EPI ISL 568522|C.14|Peru|2020-08-27	0.0005084597	South America
South America|hCoV-19/Ecuador/23055/2020|EPI ISL 491945|B.1.1|Ecuador|2020-04-22	South America|hCoV-19/Peru/LIM-UPCH-0126/2020|EPI ISL 568522|C.14|Peru|2020-08-27	0.0004423670	South America
South America|hCoV-19/Peru/LOR-INS-081/2020|EPI ISL 514341|B.1.1|Peru|2020-04-22	South America|hCoV-19/Peru/LIM-UPCH-0126/2020|EPI ISL 568522|C.14|Peru|2020-08-27	0.0005762725	South America
South America|hCoV-19/Brazil/SP-263/2020|EPI ISL 524467|B.1.1.33|Brazil|2020-04-22	South America|hCoV-19/Peru/LIM-UPCH-0126/2020|EPI ISL 568522|C.14|Peru|2020-08-27	0.0006410862	South America
South America|hCoV-19/Uruguay/UY-NYUMC877/2020|EPI ISL 457973|B.1.1|Uruguay|2020-04-22	South America|hCoV-19/Peru/LIM-UPCH-0126/2020|EPI ISL 568522|C.14|Peru|2020-08-27	0.0006176110	South America
South America|hCoV-19/Brazil/RJ-0276/2020|EPI ISL 470642|B.1.1.33|Brazil|2020-04-22	South America|hCoV-19/Peru/LIM-UPCH-0126/2020|EPI ISL 568522|C.14|Peru|2020-08-27	0.0005144017	South America
South America|hCoV-19/Brazil/RJ-0277/2020|EPI ISL 470643|B.1.1.33|Brazil|2020-04-22	South America|hCoV-19/Peru/LIM-UPCH-0126/2020|EPI ISL 568522|C.14|Peru|2020-08-27	0.0005830549	South America
South America|hCoV-19/Brazil/RJ-0278/2020|EPI ISL 470644|B.1.1.33|Brazil|2020-04-22	South America|hCoV-19/Peru/LIM-UPCH-0126/2020|EPI ISL 568522|C.14|Peru|2020-08-27	0.0006173792	South America
South America|hCoV-19/Brazil/RJ-0279/2020|EPI ISL 470645|B.1.1.33|Brazil|2020-04-22	South America|hCoV-19/Peru/LIM-UPCH-0126/2020|EPI ISL 568522|C.14|Peru|2020-08-27	0.0005147762	South America
South America|hCoV-19/Brazil/AP-IEC-164920/2020|EPI ISL 524796|B.1.1.33|Brazil|2020-04-23	South America|hCoV-19/Peru/LIM-UPCH-0126/2020|EPI ISL 568522|C.14|Peru|2020-08-27	0.0005058848	South America
South America|hCoV-19/Brazil/SP-213/2020|EPI ISL 523992|B.1.1.33|Brazil|2020-04-23	South America|hCoV-19/Peru/LIM-UPCH-0126/2020|EPI ISL 568522|C.14|Peru|2020-08-27	0.0005733617	South America
South America|hCoV-19/Peru/LIM-INS-029/2020|EPI ISL 491433|C.14|Peru|2020-04-23	South America|hCoV-19/Peru/LIM-UPCH-0126/2020|EPI ISL 568522|C.14|Peru|2020-08-27	0.0003049530	South America
South America|hCoV-19/Peru/LIM-INS-031/2020|EPI ISL 491435|B.1|Peru|2020-04-23	South America|hCoV-19/Peru/LIM-UPCH-0126/2020|EPI ISL 568522|C.14|Peru|2020-08-27	0.0006101210	South America
South America|hCoV-19/Peru/LIM-INS-030/2020|EPI ISL 491434|B.1.255|Peru|2020-04-23	South America|hCoV-19/Peru/LIM-UPCH-0126/2020|EPI ISL 568522|C.14|Peru|2020-08-27	0.0006102373	South America
South America|hCoV-19/Brazil/RJ-0280/2020|EPI ISL 470646|B.1.1.33|Brazil|2020-04-23	South America|hCoV-19/Peru/LIM-UPCH-0126/2020|EPI ISL 568522|C.14|Peru|2020-08-27	0.0005144371	South America
South America|hCoV-19/Brazil/RJ-INCA-C72/2020|EPI ISL 513563|B.1.1.33|Brazil|2020-04-24	South America|hCoV-19/Peru/LIM-UPCH-0126/2020|EPI ISL 568522|C.14|Peru|2020-08-27	0.0005733885	South America
South America|hCoV-19/Brazil/RJ-INCA-C78/2020|EPI ISL 513568|B.1.1.33|Brazil|2020-04-24	South America|hCoV-19/Peru/LIM-UPCH-0126/2020|EPI ISL 568522|C.14|Peru|2020-08-27	0.0006071307	South America
South America|hCoV-19/Brazil/RJ-INCA-C95/2020|EPI ISL 513572|B.1.1.33|Brazil|2020-04-24	South America|hCoV-19/Peru/LIM-UPCH-0126/2020|EPI ISL 568522|C.14|Peru|2020-08-27	0.0005396478	South America
South America|hCoV-19/Brazil/RJ-INCA-C77/2020|EPI ISL 513567|B.1.1.33|Brazil|2020-04-24	South America|hCoV-19/Peru/LIM-UPCH-0126/2020|EPI ISL 568522|C.14|Peru|2020-08-27	0.0005058848	South America
South America|hCoV-19/Brazil/RJ-INCA-C75/2020|EPI ISL 513565|B.1.1.33|Brazil|2020-04-24	South America|hCoV-19/Peru/LIM-UPCH-0126/2020|EPI ISL 568522|C.14|Peru|2020-08-27	0.0005441251	South America
South America|hCoV-19/Brazil/MA-IEC-164827/2020|EPI ISL 524788|B.1.1.33|Brazil|2020-04-24	South America|hCoV-19/Peru/LIM-UPCH-0126/2020|EPI ISL 568522|C.14|Peru|2020-08-27	0.0005734155	South America
South America|hCoV-19/Brazil/RJ-2676/2020|EPI ISL 467354|B.1.5|Brazil|2020-04-24	South America|hCoV-19/Peru/LIM-UPCH-0126/2020|EPI ISL 568522|C.14|Peru|2020-08-27	0.0006747215	South America
South America|hCoV-19/Brazil/RJ-2696/2020|EPI ISL 467358|B.1.1.33|Brazil|2020-04-24	South America|hCoV-19/Peru/LIM-UPCH-0126/2020|EPI ISL 568522|C.14|Peru|2020-08-27	0.0005058848	South America
South America|hCoV-19/Brazil/RJ-2669/2020|EPI ISL 467353|B.1.1.33|Brazil|2020-04-24	South America|hCoV-19/Peru/LIM-UPCH-0126/2020|EPI ISL 568522|C.14|Peru|2020-08-27	0.0005396225	South America
South America|hCoV-19/Brazil/RJ-2683/2020|EPI ISL 467357|B.1.1.33|Brazil|2020-04-24	South America|hCoV-19/Peru/LIM-UPCH-0126/2020|EPI ISL 568522|C.14|Peru|2020-08-27	0.0005733766	South America
South America|hCoV-19/Brazil/SE-6568/2020|EPI ISL 541387|B.1|Brazil|2020-04-24	South America|hCoV-19/Peru/LIM-UPCH-0126/2020|EPI ISL 568522|C.14|Peru|2020-08-27	0.0006746866	South America
South America|hCoV-19/Brazil/RJ-2678/2020|EPI ISL 467355|B.1.1.33|Brazil|2020-04-24	South America|hCoV-19/Peru/LIM-UPCH-0126/2020|EPI ISL 568522|C.14|Peru|2020-08-27	0.0006746689	South America
South America|hCoV-19/Brazil/RJ-INCA-C76/2020|EPI ISL 513566|B.1.1.33|Brazil|2020-04-24	South America|hCoV-19/Peru/LIM-UPCH-0126/2020|EPI ISL 568522|C.14|Peru|2020-08-27	0.0004437292	South America
South America|hCoV-19/Brazil/RJ-INCA-C82/2020|EPI ISL 513570|B.1.1.33|Brazil|2020-04-24	South America|hCoV-19/Peru/LIM-UPCH-0126/2020|EPI ISL 568522|C.14|Peru|2020-08-27	0.0004779182	South America
South America|hCoV-19/Brazil/SP-299/2020|EPI ISL 527864|B.1.1.33|Brazil|2020-04-24	South America|hCoV-19/Peru/LIM-UPCH-0126/2020|EPI ISL 568522|C.14|Peru|2020-08-27	0.0006071517	South America
South America|hCoV-19/Brazil/RJ-INCA-C73/2020|EPI ISL 513564|B.1.1.33|Brazil|2020-04-24	South America|hCoV-19/Peru/LIM-UPCH-0126/2020|EPI ISL 568522|C.14|Peru|2020-08-27	0.0005396660	South America
South America|hCoV-19/Brazil/RJ-INCA-C94/2020|EPI ISL 513571|B.1.1.33|Brazil|2020-04-24	South America|hCoV-19/Peru/LIM-UPCH-0126/2020|EPI ISL 568522|C.14|Peru|2020-08-27	0.0005742553	South America
South America|hCoV-19/Brazil/RJ-INCA-C79/2020|EPI ISL 513569|B.1.1.33|Brazil|2020-04-24	South America|hCoV-19/Peru/LIM-UPCH-0126/2020|EPI ISL 568522|C.14|Peru|2020-08-27	0.0005814281	South America
South America|hCoV-19/Brazil/RJ-0281/2020|EPI ISL 470647|B.1.1.33|Brazil|2020-04-24	South America|hCoV-19/Peru/LIM-UPCH-0126/2020|EPI ISL 568522|C.14|Peru|2020-08-27	0.0005787017	South America
South America|hCoV-19/Brazil/RJ-0283/2020|EPI ISL 470649|B.1.1.33|Brazil|2020-04-24	South America|hCoV-19/Peru/LIM-UPCH-0126/2020|EPI ISL 568522|C.14|Peru|2020-08-27	0.0005830393	South America
South America|hCoV-19/Brazil/RJ-0284/2020|EPI ISL 470650|B.1.1.33|Brazil|2020-04-24	South America|hCoV-19/Peru/LIM-UPCH-0126/2020|EPI ISL 568522|C.14|Peru|2020-08-27	0.0004808759	South America
South America|hCoV-19/Brazil/RJ-0282/2020|EPI ISL 470648|B.1.1.33|Brazil|2020-04-24	South America|hCoV-19/Peru/LIM-UPCH-0126/2020|EPI ISL 568522|C.14|Peru|2020-08-27	0.0005496351	South America
South America|hCoV-19/Brazil/MA-IEC-165425/2020|EPI ISL 524794|B.1.1.33|Brazil|2020-04-25	South America|hCoV-19/Peru/LIM-UPCH-0126/2020|EPI ISL 568522|C.14|Peru|2020-08-27	0.0005396365	South America
South America|hCoV-19/Brazil/RJ-2733/2020|EPI ISL 467360|B.1.1.33|Brazil|2020-04-25	South America|hCoV-19/Peru/LIM-UPCH-0126/2020|EPI ISL 568522|C.14|Peru|2020-08-27	0.0006748054	South America
South America|hCoV-19/Brazil/RJ-2777/2020|EPI ISL 467364|B.1.1.33|Brazil|2020-04-25	South America|hCoV-19/Peru/LIM-UPCH-0126/2020|EPI ISL 568522|C.14|Peru|2020-08-27	0.0005396225	South America
South America|hCoV-19/Ecuador/23890/2020|EPI ISL 491944|B.1.1|Ecuador|2020-04-25	South America|hCoV-19/Peru/LIM-UPCH-0126/2020|EPI ISL 568522|C.14|Peru|2020-08-27	0.0004423670	South America
South America|hCoV-19/Brazil/SP-306/2020|EPI ISL 534325|B.1.1.33|Brazil|2020-04-25	South America|hCoV-19/Peru/LIM-UPCH-0126/2020|EPI ISL 568522|C.14|Peru|2020-08-27	0.0006072619	South America
South America|hCoV-19/Brazil/SP-304/2020|EPI ISL 534323|B.1.1.33|Brazil|2020-04-25	South America|hCoV-19/Peru/LIM-UPCH-0126/2020|EPI ISL 568522|C.14|Peru|2020-08-27	0.0005735312	South America
South America|hCoV-19/Brazil/SP-L5-CAMPI95/2020|EPI ISL 476422|B.1.1.33|Brazil|2020-04-25	South America|hCoV-19/Peru/LIM-UPCH-0126/2020|EPI ISL 568522|C.14|Peru|2020-08-27	0.0005237617	South America
South America|hCoV-19/Colombia/NAR-INS-103303/2020|EPI ISL 456154|B.1.1|Colombia|2020-04-26	South America|hCoV-19/Peru/LIM-UPCH-0126/2020|EPI ISL 568522|C.14|Peru|2020-08-27	0.0005396476	South America
South America|hCoV-19/Brazil/SE-6544/2020|EPI ISL 541378|B.1.1|Brazil|2020-04-26	South America|hCoV-19/Peru/LIM-UPCH-0126/2020|EPI ISL 568522|C.14|Peru|2020-08-27	0.0005059217	South America
South America|hCoV-19/Brazil/SE-6563/2020|EPI ISL 541385|B.1.1.33|Brazil|2020-04-26	South America|hCoV-19/Peru/LIM-UPCH-0126/2020|EPI ISL 568522|C.14|Peru|2020-08-27	0.0005733618	South America
South America|hCoV-19/Brazil/SE-6549/2020|EPI ISL 541379|B.1|Brazil|2020-04-26	South America|hCoV-19/Peru/LIM-UPCH-0126/2020|EPI ISL 568522|C.14|Peru|2020-08-27	0.0006409245	South America
South America|hCoV-19/Brazil/SE-6539/2020|EPI ISL 541377|B.1.5|Brazil|2020-04-26	South America|hCoV-19/Peru/LIM-UPCH-0126/2020|EPI ISL 568522|C.14|Peru|2020-08-27	0.0006071781	South America
South America|hCoV-19/Brazil/PA-IEC-164684/2020|EPI ISL 458148|B.1.1.33|Brazil|2020-04-27	South America|hCoV-19/Peru/LIM-UPCH-0126/2020|EPI ISL 568522|C.14|Peru|2020-08-27	0.0006408746	South America
South America|hCoV-19/Brazil/SE-6557/2020|EPI ISL 541383|B.1|Brazil|2020-04-27	South America|hCoV-19/Peru/LIM-UPCH-0126/2020|EPI ISL 568522|C.14|Peru|2020-08-27	0.0006409245	South America
South America|hCoV-19/Brazil/SE-6550/2020|EPI ISL 541380|B.1.5|Brazil|2020-04-27	South America|hCoV-19/Peru/LIM-UPCH-0126/2020|EPI ISL 568522|C.14|Peru|2020-08-27	0.0006071781	South America
South America|hCoV-19/Brazil/SE-6561/2020|EPI ISL 541384|B.1.1|Brazil|2020-04-27	South America|hCoV-19/Peru/LIM-UPCH-0126/2020|EPI ISL 568522|C.14|Peru|2020-08-27	0.0005058981	South America
South America|hCoV-19/Brazil/RJ-2822/2020|EPI ISL 467367|B.1.1.33|Brazil|2020-04-27	South America|hCoV-19/Peru/LIM-UPCH-0126/2020|EPI ISL 568522|C.14|Peru|2020-08-27	0.0005396225	South America
South America|hCoV-19/Brazil/RJ-2776/2020|EPI ISL 467363|B.1.1.33|Brazil|2020-04-27	South America|hCoV-19/Peru/LIM-UPCH-0126/2020|EPI ISL 568522|C.14|Peru|2020-08-27	0.0006409046	South America
South America|hCoV-19/Brazil/RJ-2811/2020|EPI ISL 467365|B.1.1.33|Brazil|2020-04-27	South America|hCoV-19/Peru/LIM-UPCH-0126/2020|EPI ISL 568522|C.14|Peru|2020-08-27	0.0006071592	South America
South America|hCoV-19/Brazil/RJ-2770/2020|EPI ISL 467362|B.1.1.33|Brazil|2020-04-27	South America|hCoV-19/Peru/LIM-UPCH-0126/2020|EPI ISL 568522|C.14|Peru|2020-08-27	0.0006409046	South America
South America|hCoV-19/Brazil/RJ-2769/2020|EPI ISL 467361|B.1.1.33|Brazil|2020-04-27	South America|hCoV-19/Peru/LIM-UPCH-0126/2020|EPI ISL 568522|C.14|Peru|2020-08-27	0.0007084662	South America
South America|hCoV-19/Brazil/SE-6556/2020|EPI ISL 541382|B.1.1.33|Brazil|2020-04-27	South America|hCoV-19/Peru/LIM-UPCH-0126/2020|EPI ISL 568522|C.14|Peru|2020-08-27	0.0006408446	South America
South America|hCoV-19/Brazil/SE-6555/2020|EPI ISL 541381|B.1|Brazil|2020-04-27	South America|hCoV-19/Peru/LIM-UPCH-0126/2020|EPI ISL 568522|C.14|Peru|2020-08-27	0.0007084367	South America
South America|hCoV-19/Brazil/MA-IEC-165398/2020|EPI ISL 524790|B.1.1.33|Brazil|2020-04-28	South America|hCoV-19/Peru/LIM-UPCH-0126/2020|EPI ISL 568522|C.14|Peru|2020-08-27	0.0005733885	South America
South America|hCoV-19/Brazil/RJ-2844/2020|EPI ISL 467369|B.1.1.33|Brazil|2020-04-28	South America|hCoV-19/Peru/LIM-UPCH-0126/2020|EPI ISL 568522|C.14|Peru|2020-08-27	0.0005733766	South America
South America|hCoV-19/Brazil/RJ-2840/2020|EPI ISL 467368|B.1.1.33|Brazil|2020-04-28	South America|hCoV-19/Peru/LIM-UPCH-0126/2020|EPI ISL 568522|C.14|Peru|2020-08-27	0.0005058848	South America
South America|hCoV-19/Brazil/RJ-2868/2020|EPI ISL 467371|B.1.1.33|Brazil|2020-04-28	South America|hCoV-19/Peru/LIM-UPCH-0126/2020|EPI ISL 568522|C.14|Peru|2020-08-27	0.0005734154	South America
South America|hCoV-19/Brazil/RJ-2903/2020|EPI ISL 541362|B.1.1.33|Brazil|2020-04-28	South America|hCoV-19/Peru/LIM-UPCH-0126/2020|EPI ISL 568522|C.14|Peru|2020-08-27	0.0005058849	South America
South America|hCoV-19/Brazil/RJ-2904/2020|EPI ISL 541363|B.1.1.33|Brazil|2020-04-28	South America|hCoV-19/Peru/LIM-UPCH-0126/2020|EPI ISL 568522|C.14|Peru|2020-08-27	0.0005734034	South America
South America|hCoV-19/Colombia/NAR-INS-103303-2/2020|EPI ISL 526955|B.1.1|Colombia|2020-04-28	South America|hCoV-19/Peru/LIM-UPCH-0126/2020|EPI ISL 568522|C.14|Peru|2020-08-27	0.0005396661	South America
South America|hCoV-19/Colombia/NAR-INS-103313/2020|EPI ISL 526956|B.1.1|Colombia|2020-04-28	South America|hCoV-19/Peru/LIM-UPCH-0126/2020|EPI ISL 568522|C.14|Peru|2020-08-27	0.0004417206	South America
South America|hCoV-19/Colombia/MET-INS-103258/2020|EPI ISL 526953|B.1.255|Colombia|2020-04-28	South America|hCoV-19/Peru/LIM-UPCH-0126/2020|EPI ISL 568522|C.14|Peru|2020-08-27	0.0006638197	South America
South America|hCoV-19/Brazil/AP-IEC-165669/2020|EPI ISL 524793|B.1.1.33|Brazil|2020-04-29	South America|hCoV-19/Peru/LIM-UPCH-0126/2020|EPI ISL 568522|C.14|Peru|2020-08-27	0.0005733621	South America
South America|hCoV-19/Brazil/MA-IEC-162466/2020|EPI ISL 524791|B.1.1.33|Brazil|2020-04-29	South America|hCoV-19/Peru/LIM-UPCH-0126/2020|EPI ISL 568522|C.14|Peru|2020-08-27	0.0005733886	South America
South America|hCoV-19/Brazil/RJ-UFRJ-11785/2020|EPI ISL 492038|B.1.1.33|Brazil|2020-04-29	South America|hCoV-19/Peru/LIM-UPCH-0126/2020|EPI ISL 568522|C.14|Peru|2020-08-27	0.0005396225	South America
South America|hCoV-19/Brazil/RJ-2938/2020|EPI ISL 541364|B.1.1.33|Brazil|2020-04-29	South America|hCoV-19/Peru/LIM-UPCH-0126/2020|EPI ISL 568522|C.14|Peru|2020-08-27	0.0005733766	South America
South America|hCoV-19/Brazil/RJ-UFRJ-1784/2020|EPI ISL 492037|B.1.1.33|Brazil|2020-04-29	South America|hCoV-19/Peru/LIM-UPCH-0126/2020|EPI ISL 568522|C.14|Peru|2020-08-27	0.0005733617	South America
South America|hCoV-19/Brazil/AP-IEC-165513/2020|EPI ISL 524784|B.1.1.33|Brazil|2020-04-29	South America|hCoV-19/Peru/LIM-UPCH-0126/2020|EPI ISL 568522|C.14|Peru|2020-08-27	0.0006408747	South America
South America|hCoV-19/Brazil/RJ-UFRJ-11786/2020|EPI ISL 492039|B.1.1.33|Brazil|2020-04-29	South America|hCoV-19/Peru/LIM-UPCH-0126/2020|EPI ISL 568522|C.14|Peru|2020-08-27	0.0006071182	South America
South America|hCoV-19/Brazil/RJ-UFRJ-1640/2020|EPI ISL 492033|B.1.1.33|Brazil|2020-04-29	South America|hCoV-19/Peru/LIM-UPCH-0126/2020|EPI ISL 568522|C.14|Peru|2020-08-27	0.0005396478	South America
South America|hCoV-19/Chile/RM-CMM-04917/2020|EPI ISL 468749|B.1.5|Chile|2020-04-29	South America|hCoV-19/Peru/LIM-UPCH-0126/2020|EPI ISL 568522|C.14|Peru|2020-08-27	0.0005734378	South America
South America|hCoV-19/Brazil/RJ-2966/2020|EPI ISL 541367|B.1.1.33|Brazil|2020-04-29	South America|hCoV-19/Peru/LIM-UPCH-0126/2020|EPI ISL 568522|C.14|Peru|2020-08-27	0.0005734079	South America
South America|hCoV-19/Chile/RM-CMM-05015/2020|EPI ISL 468751|B.1|Chile|2020-04-29	South America|hCoV-19/Peru/LIM-UPCH-0126/2020|EPI ISL 568522|C.14|Peru|2020-08-27	0.0005735033	South America
South America|hCoV-19/Brazil/RJ-2950/2020|EPI ISL 541365|B.1.1.33|Brazil|2020-04-29	South America|hCoV-19/Peru/LIM-UPCH-0126/2020|EPI ISL 568522|C.14|Peru|2020-08-27	0.0005734659	South America
South America|hCoV-19/Brazil/SE-6591/2020|EPI ISL 541390|B.1|Brazil|2020-04-29	South America|hCoV-19/Peru/LIM-UPCH-0126/2020|EPI ISL 568522|C.14|Peru|2020-08-27	0.0007109397	South America
South America|hCoV-19/Brazil/SE-6594/2020|EPI ISL 541391|B.1.5|Brazil|2020-04-29	South America|hCoV-19/Peru/LIM-UPCH-0126/2020|EPI ISL 568522|C.14|Peru|2020-08-27	0.0006095221	South America
South America|hCoV-19/Ecuador/30755/2020|EPI ISL 491948|B.1.5|Ecuador|2020-04-29	South America|hCoV-19/Peru/LIM-UPCH-0126/2020|EPI ISL 568522|C.14|Peru|2020-08-27	0.0004821802	South America
South America|hCoV-19/Chile/AT-CMM-00007/2020|EPI ISL 468755|B.1.1|Chile|2020-04-29	South America|hCoV-19/Peru/LIM-UPCH-0126/2020|EPI ISL 568522|C.14|Peru|2020-08-27	0.0004125897	South America
South America|hCoV-19/Chile/AT-CMM-00013/2020|EPI ISL 468753|B.1.5|Chile|2020-04-29	South America|hCoV-19/Peru/LIM-UPCH-0126/2020|EPI ISL 568522|C.14|Peru|2020-08-27	0.0007222927	South America
South America|hCoV-19/Chile/AT-CMM-00006/2020|EPI ISL 468754|B.1.1|Chile|2020-04-29	South America|hCoV-19/Peru/LIM-UPCH-0126/2020|EPI ISL 568522|C.14|Peru|2020-08-27	0.0004855680	South America
South America|hCoV-19/Brazil/RJ-UFRJ-32321/2020|EPI ISL 492041|B.1.1.33|Brazil|2020-04-30	South America|hCoV-19/Peru/LIM-UPCH-0126/2020|EPI ISL 568522|C.14|Peru|2020-08-27	0.0005733885	South America
South America|hCoV-19/Chile/RM-CMM-05230/2020|EPI ISL 468747|B.1.5|Chile|2020-04-30	South America|hCoV-19/Peru/LIM-UPCH-0126/2020|EPI ISL 568522|C.14|Peru|2020-08-27	0.0005734332	South America
South America|hCoV-19/Brazil/RJ-INCA-C197/2020|EPI ISL 513526|B.1.1.33|Brazil|2020-04-30	South America|hCoV-19/Peru/LIM-UPCH-0126/2020|EPI ISL 568522|C.14|Peru|2020-08-27	0.0005396225	South America
South America|hCoV-19/Brazil/RJ-INCA-C183/2020|EPI ISL 513521|B.1.1.33|Brazil|2020-04-30	South America|hCoV-19/Peru/LIM-UPCH-0126/2020|EPI ISL 568522|C.14|Peru|2020-08-27	0.0006071593	South America
South America|hCoV-19/Chile/AT-CMM-00015/2020|EPI ISL 468757|B.1.1|Chile|2020-04-30	South America|hCoV-19/Peru/LIM-UPCH-0126/2020|EPI ISL 568522|C.14|Peru|2020-08-27	0.0004721709	South America
South America|hCoV-19/Brazil/RJ-3021/2020|EPI ISL 541369|B.1.1.33|Brazil|2020-04-30	South America|hCoV-19/Peru/LIM-UPCH-0126/2020|EPI ISL 568522|C.14|Peru|2020-08-27	0.0005396225	South America
South America|hCoV-19/Chile/RM-CMM-05207/2020|EPI ISL 468748|B.1.1|Chile|2020-04-30	South America|hCoV-19/Peru/LIM-UPCH-0126/2020|EPI ISL 568522|C.14|Peru|2020-08-27	0.0006071594	South America
South America|hCoV-19/Brazil/RJ-UFRJ-32317/2020|EPI ISL 492040|B.1.1.33|Brazil|2020-04-30	South America|hCoV-19/Peru/LIM-UPCH-0126/2020|EPI ISL 568522|C.14|Peru|2020-08-27	0.0005058848	South America
South America|hCoV-19/Brazil/RJ-INCA-C202/2020|EPI ISL 513529|B.1|Brazil|2020-04-30	South America|hCoV-19/Peru/LIM-UPCH-0126/2020|EPI ISL 568522|C.14|Peru|2020-08-27	0.0006748580	South America
South America|hCoV-19/Brazil/RJ-INCA-C182/2020|EPI ISL 513520|B.1.1.33|Brazil|2020-04-30	South America|hCoV-19/Peru/LIM-UPCH-0126/2020|EPI ISL 568522|C.14|Peru|2020-08-27	0.0005733885	South America
South America|hCoV-19/Brazil/RJ-INCA-C189/2020|EPI ISL 513523|B.1.1.33|Brazil|2020-04-30	South America|hCoV-19/Peru/LIM-UPCH-0126/2020|EPI ISL 568522|C.14|Peru|2020-08-27	0.0004778855	South America
South America|hCoV-19/Brazil/SP-314/2020|EPI ISL 547570|B.1.1.33|Brazil|2020-04-30	South America|hCoV-19/Peru/LIM-UPCH-0126/2020|EPI ISL 568522|C.14|Peru|2020-08-27	0.0005396411	South America
South America|hCoV-19/Brazil/RJ-INCA-C194/2020|EPI ISL 513525|B.1.1.33|Brazil|2020-04-30	South America|hCoV-19/Peru/LIM-UPCH-0126/2020|EPI ISL 568522|C.14|Peru|2020-08-27	0.0005396547	South America
South America|hCoV-19/Brazil/RJ-INCA-C181/2020|EPI ISL 513519|B.1.1.33|Brazil|2020-04-30	South America|hCoV-19/Peru/LIM-UPCH-0126/2020|EPI ISL 568522|C.14|Peru|2020-08-27	0.0005733885	South America
South America|hCoV-19/Chile/RM-CMM-05426/2020|EPI ISL 468750|B.1.1|Chile|2020-04-30	South America|hCoV-19/Peru/LIM-UPCH-0126/2020|EPI ISL 568522|C.14|Peru|2020-08-27	0.0004721868	South America
South America|hCoV-19/Brazil/RJ-INCA-C187/2020|EPI ISL 513522|B.1.1.33|Brazil|2020-04-30	South America|hCoV-19/Peru/LIM-UPCH-0126/2020|EPI ISL 568522|C.14|Peru|2020-08-27	0.0005746871	South America
South America|hCoV-19/Brazil/RJ-INCA-C201/2020|EPI ISL 513528|B.1.1.33|Brazil|2020-04-30	South America|hCoV-19/Peru/LIM-UPCH-0126/2020|EPI ISL 568522|C.14|Peru|2020-08-27	0.0005770670	South America
South America|hCoV-19/Chile/AT-CMM-00063/2020|EPI ISL 468758|B.1.1|Chile|2020-05-01	South America|hCoV-19/Peru/LIM-UPCH-0126/2020|EPI ISL 568522|C.14|Peru|2020-08-27	0.0004721491	South America
South America|hCoV-19/Brazil/SP-315/2020|EPI ISL 534312|B.1.1.33|Brazil|2020-05-01	South America|hCoV-19/Peru/LIM-UPCH-0126/2020|EPI ISL 568522|C.14|Peru|2020-08-27	0.0007421976	South America
South America|hCoV-19/Peru/CAL-INS-103/2020|EPI ISL 536502|B.1.5|Peru|2020-05-02	South America|hCoV-19/Peru/LIM-UPCH-0126/2020|EPI ISL 568522|C.14|Peru|2020-08-27	0.0005734332	South America
South America|hCoV-19/Brazil/SP-318/2020|EPI ISL 534315|B.1.1.33|Brazil|2020-05-02	South America|hCoV-19/Peru/LIM-UPCH-0126/2020|EPI ISL 568522|C.14|Peru|2020-08-27	0.0006409079	South America
South America|hCoV-19/Peru/CAL-INS-105/2020|EPI ISL 536504|C.14|Peru|2020-05-02	South America|hCoV-19/Peru/LIM-UPCH-0126/2020|EPI ISL 568522|C.14|Peru|2020-08-27	0.0003372192	South America
South America|hCoV-19/Peru/LIM-INS-102/2020|EPI ISL 536501|C.14|Peru|2020-05-02	South America|hCoV-19/Peru/LIM-UPCH-0126/2020|EPI ISL 568522|C.14|Peru|2020-08-27	0.0003372104	South America
South America|hCoV-19/Peru/CAL-INS-104/2020|EPI ISL 536503|C.14|Peru|2020-05-02	South America|hCoV-19/Peru/LIM-UPCH-0126/2020|EPI ISL 568522|C.14|Peru|2020-08-27	0.0004384849	South America
South America|hCoV-19/Ecuador/USFQ-133/2020|EPI ISL 491941|B.1.5|Ecuador|2020-05-02	South America|hCoV-19/Peru/LIM-UPCH-0126/2020|EPI ISL 568522|C.14|Peru|2020-08-27	0.0006072805	South America
South America|hCoV-19/Colombia/AMA-INS-105142/2020|EPI ISL 526950|B.1|Colombia|2020-05-03	South America|hCoV-19/Peru/LIM-UPCH-0126/2020|EPI ISL 568522|C.14|Peru|2020-08-27	0.0007480555	South America
South America|hCoV-19/Peru/LIM-INS-117/2020|EPI ISL 536515|B.1.1|Peru|2020-05-04	South America|hCoV-19/Peru/LIM-UPCH-0126/2020|EPI ISL 568522|C.14|Peru|2020-08-27	0.0005733618	South America
South America|hCoV-19/Peru/LIM-INS-121/2020|EPI ISL 536519|B.1.1.1|Peru|2020-05-04	South America|hCoV-19/Peru/LIM-UPCH-0126/2020|EPI ISL 568522|C.14|Peru|2020-08-27	0.0003372262	South America
South America|hCoV-19/Peru/LIM-INS-110/2020|EPI ISL 536508|B.1.1|Peru|2020-05-04	South America|hCoV-19/Peru/LIM-UPCH-0126/2020|EPI ISL 568522|C.14|Peru|2020-08-27	0.0005396871	South America
South America|hCoV-19/Peru/LIM-INS-111/2020|EPI ISL 536509|C.14|Peru|2020-05-04	South America|hCoV-19/Peru/LIM-UPCH-0126/2020|EPI ISL 568522|C.14|Peru|2020-08-27	0.0003034826	South America
South America|hCoV-19/Peru/LIM-INS-113/2020|EPI ISL 536511|B.1|Peru|2020-05-04	South America|hCoV-19/Peru/LIM-UPCH-0126/2020|EPI ISL 568522|C.14|Peru|2020-08-27	0.0007760341	South America
South America|hCoV-19/Brazil/RJ-INCA-I35/2020|EPI ISL 513576|B.1.1.33|Brazil|2020-05-04	South America|hCoV-19/Peru/LIM-UPCH-0126/2020|EPI ISL 568522|C.14|Peru|2020-08-27	0.0005396478	South America
South America|hCoV-19/Peru/ICA-INS-107/2020|EPI ISL 536505|B.1.1.1|Peru|2020-05-04	South America|hCoV-19/Peru/LIM-UPCH-0126/2020|EPI ISL 568522|C.14|Peru|2020-08-27	0.0003372104	South America
South America|hCoV-19/Brazil/RJ-INCA-I44/2020|EPI ISL 513580|B.1.1|Brazil|2020-05-04	South America|hCoV-19/Peru/LIM-UPCH-0126/2020|EPI ISL 568522|C.14|Peru|2020-08-27	0.0005396506	South America
South America|hCoV-19/Brazil/RJ-INCA-I34/2020|EPI ISL 513575|B.1.1.33|Brazil|2020-05-04	South America|hCoV-19/Peru/LIM-UPCH-0126/2020|EPI ISL 568522|C.14|Peru|2020-08-27	0.0005733886	South America
South America|hCoV-19/Peru/LIM-INS-115/2020|EPI ISL 536513|C.14|Peru|2020-05-04	South America|hCoV-19/Peru/LIM-UPCH-0126/2020|EPI ISL 568522|C.14|Peru|2020-08-27	0.0004384439	South America
South America|hCoV-19/Brazil/RJ-INCA-I37/2020|EPI ISL 513577|B.1.1.33|Brazil|2020-05-04	South America|hCoV-19/Peru/LIM-UPCH-0126/2020|EPI ISL 568522|C.14|Peru|2020-08-27	0.0005733811	South America
South America|hCoV-19/Brazil/RJ-INCA-I30/2020|EPI ISL 513574|B.1.1.33|Brazil|2020-05-04	South America|hCoV-19/Peru/LIM-UPCH-0126/2020|EPI ISL 568522|C.14|Peru|2020-08-27	0.0005397024	South America
South America|hCoV-19/Brazil/RJ-INCA-I43/2020|EPI ISL 513579|B.1.1.33|Brazil|2020-05-04	South America|hCoV-19/Peru/LIM-UPCH-0126/2020|EPI ISL 568522|C.14|Peru|2020-08-27	0.0005062262	South America
South America|hCoV-19/Peru/ICA-INS-109/2020|EPI ISL 536507|B.1.1.1|Peru|2020-05-04	South America|hCoV-19/Peru/LIM-UPCH-0126/2020|EPI ISL 568522|C.14|Peru|2020-08-27	0.0003372262	South America
South America|hCoV-19/Peru/LIM-INS-118/2020|EPI ISL 536516|B.1.1|Peru|2020-05-04	South America|hCoV-19/Peru/LIM-UPCH-0126/2020|EPI ISL 568522|C.14|Peru|2020-08-27	0.0006099444	South America
South America|hCoV-19/Brazil/RJ-INCA-I29/2020|EPI ISL 513573|B.1.1.33|Brazil|2020-05-04	South America|hCoV-19/Peru/LIM-UPCH-0126/2020|EPI ISL 568522|C.14|Peru|2020-08-27	0.0006777743	South America
South America|hCoV-19/Peru/LIM-INS-122/2020|EPI ISL 536520|C.14|Peru|2020-05-05	South America|hCoV-19/Peru/LIM-UPCH-0126/2020|EPI ISL 568522|C.14|Peru|2020-08-27	0.0003035133	South America
South America|hCoV-19/Brazil/RJ-INCA-I54/2020|EPI ISL 513582|B.1.1.33|Brazil|2020-05-05	South America|hCoV-19/Peru/LIM-UPCH-0126/2020|EPI ISL 568522|C.14|Peru|2020-08-27	0.0006408746	South America
South America|hCoV-19/Brazil/RJ-INCA-I51/2020|EPI ISL 513581|B.1.1.33|Brazil|2020-05-05	South America|hCoV-19/Peru/LIM-UPCH-0126/2020|EPI ISL 568522|C.14|Peru|2020-08-27	0.0005396225	South America
South America|hCoV-19/Brazil/MA-IEC-166716/2020|EPI ISL 524789|B.1.1.33|Brazil|2020-05-05	South America|hCoV-19/Peru/LIM-UPCH-0126/2020|EPI ISL 568522|C.14|Peru|2020-08-27	0.0006071308	South America
South America|hCoV-19/Peru/LIM-INS-116/2020|EPI ISL 536514|B.1.1.1|Peru|2020-05-05	South America|hCoV-19/Peru/LIM-UPCH-0126/2020|EPI ISL 568522|C.14|Peru|2020-08-27	0.0004047189	South America
South America|hCoV-19/Brazil/RO-07/2020|EPI ISL 514137|B.1.1.33|Brazil|2020-05-05	South America|hCoV-19/Peru/LIM-UPCH-0126/2020|EPI ISL 568522|C.14|Peru|2020-08-27	0.0005396478	South America
South America|hCoV-19/Brazil/RO-06/2020|EPI ISL 514136|B.1.212|Brazil|2020-05-05	South America|hCoV-19/Peru/LIM-UPCH-0126/2020|EPI ISL 568522|C.14|Peru|2020-08-27	0.0006746865	South America
South America|hCoV-19/Brazil/RJ-INCA-I57/2020|EPI ISL 513583|B.1.1.33|Brazil|2020-05-05	South America|hCoV-19/Peru/LIM-UPCH-0126/2020|EPI ISL 568522|C.14|Peru|2020-08-27	0.0005400235	South America
South America|hCoV-19/Brazil/RO-05/2020|EPI ISL 514135|B.1.1.33|Brazil|2020-05-05	South America|hCoV-19/Peru/LIM-UPCH-0126/2020|EPI ISL 568522|C.14|Peru|2020-08-27	0.0005411444	South America
South America|hCoV-19/Peru/LIM-INS-123/2020|EPI ISL 536521|B.1|Peru|2020-05-06	South America|hCoV-19/Peru/LIM-UPCH-0126/2020|EPI ISL 568522|C.14|Peru|2020-08-27	0.0006409548	South America
South America|hCoV-19/Brazil/SP-259/2020|EPI ISL 524470|B.1.1.33|Brazil|2020-05-06	South America|hCoV-19/Peru/LIM-UPCH-0126/2020|EPI ISL 568522|C.14|Peru|2020-08-27	0.0005733766	South America
South America|hCoV-19/Brazil/PR-LRV-01/2020|EPI ISL 510535|B.1.1.33|Brazil|2020-05-08	South America|hCoV-19/Peru/LIM-UPCH-0126/2020|EPI ISL 568522|C.14|Peru|2020-08-27	0.0005396225	South America
South America|hCoV-19/Brazil/MA-IEC-166867/2020|EPI ISL 524799|B.1.1.33|Brazil|2020-05-08	South America|hCoV-19/Peru/LIM-UPCH-0126/2020|EPI ISL 568522|C.14|Peru|2020-08-27	0.0005058848	South America
South America|hCoV-19/Ecuador/36226/2020|EPI ISL 491953|B.1.1|Ecuador|2020-05-08	South America|hCoV-19/Peru/LIM-UPCH-0126/2020|EPI ISL 568522|C.14|Peru|2020-08-27	0.0005785744	South America
South America|hCoV-19/Ecuador/36192/2020|EPI ISL 491947|B.1.1|Ecuador|2020-05-08	South America|hCoV-19/Peru/LIM-UPCH-0126/2020|EPI ISL 568522|C.14|Peru|2020-08-27	0.0004764059	South America
South America|hCoV-19/Ecuador/36230/2020|EPI ISL 491950|B.1.1|Ecuador|2020-05-08	South America|hCoV-19/Peru/LIM-UPCH-0126/2020|EPI ISL 568522|C.14|Peru|2020-08-27	0.0005140100	South America
South America|hCoV-19/Brazil/RO-03/2020|EPI ISL 514133|B.1.1.33|Brazil|2020-05-11	South America|hCoV-19/Peru/LIM-UPCH-0126/2020|EPI ISL 568522|C.14|Peru|2020-08-27	0.0006071468	South America
South America|hCoV-19/Brazil/RO-04/2020|EPI ISL 514134|B.1.212|Brazil|2020-05-11	South America|hCoV-19/Peru/LIM-UPCH-0126/2020|EPI ISL 568522|C.14|Peru|2020-08-27	0.0007084367	South America
South America|hCoV-19/Brazil/RO-01/2020|EPI ISL 514131|B.1.1.33|Brazil|2020-05-11	South America|hCoV-19/Peru/LIM-UPCH-0126/2020|EPI ISL 568522|C.14|Peru|2020-08-27	0.0006408912	South America
South America|hCoV-19/Brazil/RO-02/2020|EPI ISL 514132|B.1.1.33|Brazil|2020-05-11	South America|hCoV-19/Peru/LIM-UPCH-0126/2020|EPI ISL 568522|C.14|Peru|2020-08-27	0.0005396226	South America
South America|hCoV-19/Colombia/AMA-INS-109363/2020|EPI ISL 526949|B.1|Colombia|2020-05-11	South America|hCoV-19/Peru/LIM-UPCH-0126/2020|EPI ISL 568522|C.14|Peru|2020-08-27	0.0006749858	South America
South America|hCoV-19/Brazil/PA-IEC-166687/2020|EPI ISL 524800|B.1.212|Brazil|2020-05-13	South America|hCoV-19/Peru/LIM-UPCH-0126/2020|EPI ISL 568522|C.14|Peru|2020-08-27	0.0007759615	South America
South America|hCoV-19/Argentina/Heritas HG009/2020|EPI ISL 476568|B.1.3|Argentina|2020-05-14	South America|hCoV-19/Peru/LIM-UPCH-0126/2020|EPI ISL 568522|C.14|Peru|2020-08-27	0.0007759616	South America
South America|hCoV-19/Ecuador/USFQ-112/2020|EPI ISL 471270|B.1.1|Ecuador|2020-05-19	South America|hCoV-19/Peru/LIM-UPCH-0126/2020|EPI ISL 568522|C.14|Peru|2020-08-27	0.0005106960	South America
South America|hCoV-19/Ecuador/USFQ-106/2020|EPI ISL 471271|B.1.1|Ecuador|2020-05-19	South America|hCoV-19/Peru/LIM-UPCH-0126/2020|EPI ISL 568522|C.14|Peru|2020-08-27	0.0005106960	South America
South America|hCoV-19/Uruguay/UY-NYUMC937/2020|EPI ISL 480435|B.1|Uruguay|2020-05-19	South America|hCoV-19/Peru/LIM-UPCH-0126/2020|EPI ISL 568522|C.14|Peru|2020-08-27	0.0007026047	South America
South America|hCoV-19/Ecuador/USFQ-163/2020|EPI ISL 525430|B.1.9|Ecuador|2020-05-20	South America|hCoV-19/Peru/LIM-UPCH-0126/2020|EPI ISL 568522|C.14|Peru|2020-08-27	0.0007084357	South America
South America|hCoV-19/Argentina/Heritas HG019/2020|EPI ISL 476573|B.1.3|Argentina|2020-05-22	South America|hCoV-19/Peru/LIM-UPCH-0126/2020|EPI ISL 568522|C.14|Peru|2020-08-27	0.0008434741	South America
South America|hCoV-19/Brazil/RJ-UFRJ-57437/2020|EPI ISL 492043|B.1.1.33|Brazil|2020-05-25	South America|hCoV-19/Peru/LIM-UPCH-0126/2020|EPI ISL 568522|C.14|Peru|2020-08-27	0.0007421498	South America
South America|hCoV-19/Uruguay/UY-667/2020|EPI ISL 480341|B.1.1.33|Uruguay|2020-05-25	South America|hCoV-19/Peru/LIM-UPCH-0126/2020|EPI ISL 568522|C.14|Peru|2020-08-27	0.0006618280	South America
South America|hCoV-19/Uruguay/UY-652/2020|EPI ISL 480340|B.1.1.33|Uruguay|2020-05-25	South America|hCoV-19/Peru/LIM-UPCH-0126/2020|EPI ISL 568522|C.14|Peru|2020-08-27	0.0006676173	South America
South America|hCoV-19/Uruguay/UY-650/2020|EPI ISL 480338|B.1.1.33|Uruguay|2020-05-25	South America|hCoV-19/Peru/LIM-UPCH-0126/2020|EPI ISL 568522|C.14|Peru|2020-08-27	0.0006454352	South America
South America|hCoV-19/Uruguay/UY-651/2020|EPI ISL 480339|B.1.1.33|Uruguay|2020-05-25	South America|hCoV-19/Peru/LIM-UPCH-0126/2020|EPI ISL 568522|C.14|Peru|2020-08-27	0.0006739871	South America
South America|hCoV-19/Ecuador/51908/2020|EPI ISL 491949|B.1.1|Ecuador|2020-05-26	South America|hCoV-19/Peru/LIM-UPCH-0126/2020|EPI ISL 568522|C.14|Peru|2020-08-27	0.0005104636	South America
South America|hCoV-19/Uruguay/UY-NYUMC939/2020|EPI ISL 480437|B.1|Uruguay|2020-05-26	South America|hCoV-19/Peru/LIM-UPCH-0126/2020|EPI ISL 568522|C.14|Peru|2020-08-27	0.0006963449	South America
South America|hCoV-19/Brazil/RJ-UFRJ-57722/2020|EPI ISL 492045|B.1.1.33|Brazil|2020-05-27	South America|hCoV-19/Peru/LIM-UPCH-0126/2020|EPI ISL 568522|C.14|Peru|2020-08-27	0.0006071589	South America
South America|hCoV-19/Brazil/RJ-UFRJ-57721/2020|EPI ISL 492044|B.1.1.33|Brazil|2020-05-27	South America|hCoV-19/Peru/LIM-UPCH-0126/2020|EPI ISL 568522|C.14|Peru|2020-08-27	0.0006746515	South America
South America|hCoV-19/Ecuador/52389/2020|EPI ISL 491954|B.1.1|Ecuador|2020-05-28	South America|hCoV-19/Peru/LIM-UPCH-0126/2020|EPI ISL 568522|C.14|Peru|2020-08-27	0.0005826263	South America
South America|hCoV-19/Brazil/RJ-UFRJ-58110/2020|EPI ISL 492047|B.1.1.33|Brazil|2020-05-29	South America|hCoV-19/Peru/LIM-UPCH-0126/2020|EPI ISL 568522|C.14|Peru|2020-08-27	0.0006409048	South America
South America|hCoV-19/Brazil/RJ-UFRJ-2517/2020|EPI ISL 492035|B.1.1.33|Brazil|2020-05-29	South America|hCoV-19/Peru/LIM-UPCH-0126/2020|EPI ISL 568522|C.14|Peru|2020-08-27	0.0006071466	South America
South America|hCoV-19/Brazil/RJ-UFRJ-58090/2020|EPI ISL 492046|B.1.1.33|Brazil|2020-05-29	South America|hCoV-19/Peru/LIM-UPCH-0126/2020|EPI ISL 568522|C.14|Peru|2020-08-27	0.0007084183	South America
South America|hCoV-19/Brazil/RJ-UFRJ-58271/2020|EPI ISL 492048|B.1.1.33|Brazil|2020-06-01	South America|hCoV-19/Peru/LIM-UPCH-0126/2020|EPI ISL 568522|C.14|Peru|2020-08-27	0.0005396478	South America
South America|hCoV-19/Ecuador/52438/2020|EPI ISL 491951|B.1.1|Ecuador|2020-06-01	South America|hCoV-19/Peru/LIM-UPCH-0126/2020|EPI ISL 568522|C.14|Peru|2020-08-27	0.0005826110	South America
South America|hCoV-19/Ecuador/USFQ-707/2020|EPI ISL 471269|B.1.1|Ecuador|2020-06-04	South America|hCoV-19/Peru/LIM-UPCH-0126/2020|EPI ISL 568522|C.14|Peru|2020-08-27	0.0005106963	South America
South America|hCoV-19/Brazil/RO-08/2020|EPI ISL 514138|B.1.1.33|Brazil|2020-06-05	South America|hCoV-19/Peru/LIM-UPCH-0126/2020|EPI ISL 568522|C.14|Peru|2020-08-27	0.0005733883	South America
South America|hCoV-19/Peru/LAM-UPCH-0006/2020|EPI ISL 529067|B.3|Peru|2020-06-08	South America|hCoV-19/Peru/LIM-UPCH-0126/2020|EPI ISL 568522|C.14|Peru|2020-08-27	0.0007770142	South America
South America|hCoV-19/Peru/LIM-UPCH-0117/2020|EPI ISL 568514|B.1.1.1|Peru|2020-06-09	South America|hCoV-19/Peru/LIM-UPCH-0126/2020|EPI ISL 568522|C.14|Peru|2020-08-27	0.0004737625	South America
South America|hCoV-19/Peru/UCA-UPCH-0067/2020|EPI ISL 540950|B.1.1|Peru|2020-06-11	South America|hCoV-19/Peru/LIM-UPCH-0126/2020|EPI ISL 568522|C.14|Peru|2020-08-27	0.0005396620	South America
South America|hCoV-19/Ecuador/USFQ-208/2020|EPI ISL 539783|B.1.1|Ecuador|2020-06-15	South America|hCoV-19/Peru/LIM-UPCH-0126/2020|EPI ISL 568522|C.14|Peru|2020-08-27	0.0005059086	South America
South America|hCoV-19/Peru/LIM-UPCH-0029/2020|EPI ISL 540929|B.1.1|Peru|2020-06-15	South America|hCoV-19/Peru/LIM-UPCH-0126/2020|EPI ISL 568522|C.14|Peru|2020-08-27	0.0005734931	South America
South America|hCoV-19/Peru/LIM-UPCH-0114/2020|EPI ISL 540991|B.1.1|Peru|2020-06-15	South America|hCoV-19/Peru/LIM-UPCH-0126/2020|EPI ISL 568522|C.14|Peru|2020-08-27	0.0006121844	South America
South America|hCoV-19/Peru/CAL-UPCH-0097/2020|EPI ISL 540975|C.14|Peru|2020-06-16	South America|hCoV-19/Peru/LIM-UPCH-0126/2020|EPI ISL 568522|C.14|Peru|2020-08-27	0.0004047085	South America
South America|hCoV-19/Brazil/SP-356/2020|EPI ISL 547575|B.1.1|Brazil|2020-06-16	South America|hCoV-19/Peru/LIM-UPCH-0126/2020|EPI ISL 568522|C.14|Peru|2020-08-27	0.0006409348	South America
South America|hCoV-19/Peru/CAL-UPCH-0089/2020|EPI ISL 540967|B.1.1.1|Peru|2020-06-16	South America|hCoV-19/Peru/LIM-UPCH-0126/2020|EPI ISL 568522|C.14|Peru|2020-08-27	0.0004384233	South America
South America|hCoV-19/Peru/ANC-UPCH-0106/2020|EPI ISL 540984|C.14|Peru|2020-06-16	South America|hCoV-19/Peru/LIM-UPCH-0126/2020|EPI ISL 568522|C.14|Peru|2020-08-27	0.0002697493	South America
South America|hCoV-19/Peru/ANC-UPCH-0105/2020|EPI ISL 540983|C.14|Peru|2020-06-16	South America|hCoV-19/Peru/LIM-UPCH-0126/2020|EPI ISL 568522|C.14|Peru|2020-08-27	0.0003372174	South America
South America|hCoV-19/Peru/LIM-UPCH-0038/2020|EPI ISL 529075|C.14|Peru|2020-06-16	South America|hCoV-19/Peru/LIM-UPCH-0126/2020|EPI ISL 568522|C.14|Peru|2020-08-27	0.0004051488	South America
South America|hCoV-19/Peru/LIM-UPCH-0014/2020|EPI ISL 529071|B.1.1.1|Peru|2020-06-16	South America|hCoV-19/Peru/LIM-UPCH-0126/2020|EPI ISL 568522|C.14|Peru|2020-08-27	0.0004728028	South America
South America|hCoV-19/Peru/CAL-UPCH-0053/2020|EPI ISL 540941|B.1.1.1|Peru|2020-06-16	South America|hCoV-19/Peru/LIM-UPCH-0126/2020|EPI ISL 568522|C.14|Peru|2020-08-27	0.0005083417	South America
South America|hCoV-19/Peru/ANC-UPCH-0051/2020|EPI ISL 540940|B.1.1.1|Peru|2020-06-16	South America|hCoV-19/Peru/LIM-UPCH-0126/2020|EPI ISL 568522|C.14|Peru|2020-08-27	0.0004081767	South America
South America|hCoV-19/Peru/LIM-UPCH-0088/2020|EPI ISL 540966|B.1.1|Peru|2020-06-17	South America|hCoV-19/Peru/LIM-UPCH-0126/2020|EPI ISL 568522|C.14|Peru|2020-08-27	0.0005396364	South America
South America|hCoV-19/Peru/LIM-UPCH-0084/2020|EPI ISL 540962|B.1|Peru|2020-06-17	South America|hCoV-19/Peru/LIM-UPCH-0126/2020|EPI ISL 568522|C.14|Peru|2020-08-27	0.0006746900	South America
South America|hCoV-19/Peru/LIM-UPCH-0041/2020|EPI ISL 529077|B.1.1|Peru|2020-06-17	South America|hCoV-19/Peru/LIM-UPCH-0126/2020|EPI ISL 568522|C.14|Peru|2020-08-27	0.0005396366	South America
South America|hCoV-19/Peru/LIM-UPCH-0082/2020|EPI ISL 540960|B.1.1|Peru|2020-06-17	South America|hCoV-19/Peru/LIM-UPCH-0126/2020|EPI ISL 568522|C.14|Peru|2020-08-27	0.0006409047	South America
South America|hCoV-19/Peru/LIM-UPCH-0102/2020|EPI ISL 540980|B.1.1|Peru|2020-06-17	South America|hCoV-19/Peru/LIM-UPCH-0126/2020|EPI ISL 568522|C.14|Peru|2020-08-27	0.0005733886	South America
South America|hCoV-19/Peru/CAL-UPCH-0080/2020|EPI ISL 540958|B.1.1|Peru|2020-06-17	South America|hCoV-19/Peru/LIM-UPCH-0126/2020|EPI ISL 568522|C.14|Peru|2020-08-27	0.0006071309	South America
South America|hCoV-19/Peru/LIM-UPCH-0030/2020|EPI ISL 540930|B.1|Peru|2020-06-17	South America|hCoV-19/Peru/LIM-UPCH-0126/2020|EPI ISL 568522|C.14|Peru|2020-08-27	0.0008097381	South America
South America|hCoV-19/Peru/ANC-UPCH-0107/2020|EPI ISL 540985|C.14|Peru|2020-06-17	South America|hCoV-19/Peru/LIM-UPCH-0126/2020|EPI ISL 568522|C.14|Peru|2020-08-27	0.0004046810	South America
South America|hCoV-19/Peru/CAL-UPCH-0035/2020|EPI ISL 540935|B.1.1.1|Peru|2020-06-17	South America|hCoV-19/Peru/LIM-UPCH-0126/2020|EPI ISL 568522|C.14|Peru|2020-08-27	0.0004721931	South America
South America|hCoV-19/Peru/LIM-UPCH-0091/2020|EPI ISL 540969|B.1.1|Peru|2020-06-17	South America|hCoV-19/Peru/LIM-UPCH-0126/2020|EPI ISL 568522|C.14|Peru|2020-08-27	0.0004721610	South America
South America|hCoV-19/Ecuador/USFQ-097/2020|EPI ISL 477016|B.1|Ecuador|2020-06-17	South America|hCoV-19/Peru/LIM-UPCH-0126/2020|EPI ISL 568522|C.14|Peru|2020-08-27	0.0006409411	South America
South America|hCoV-19/Peru/LIM-UPCH-0099/2020|EPI ISL 540977|B.1.1.1|Peru|2020-06-17	South America|hCoV-19/Peru/LIM-UPCH-0126/2020|EPI ISL 568522|C.14|Peru|2020-08-27	0.0004721808	South America
South America|hCoV-19/Peru/LIM-UPCH-0032/2020|EPI ISL 540932|C.14|Peru|2020-06-17	South America|hCoV-19/Peru/LIM-UPCH-0126/2020|EPI ISL 568522|C.14|Peru|2020-08-27	0.0004384348	South America
South America|hCoV-19/Peru/LIM-UPCH-0094/2020|EPI ISL 540972|B.1.1|Peru|2020-06-17	South America|hCoV-19/Peru/LIM-UPCH-0126/2020|EPI ISL 568522|C.14|Peru|2020-08-27	0.0006071467	South America
South America|hCoV-19/Peru/LIM-UPCH-0012/2020|EPI ISL 529069|C.14|Peru|2020-06-17	South America|hCoV-19/Peru/LIM-UPCH-0126/2020|EPI ISL 568522|C.14|Peru|2020-08-27	0.0004384461	South America
South America|hCoV-19/Peru/LIM-UPCH-0103/2020|EPI ISL 540981|B.1.5|Peru|2020-06-17	South America|hCoV-19/Peru/LIM-UPCH-0126/2020|EPI ISL 568522|C.14|Peru|2020-08-27	0.0006071624	South America
South America|hCoV-19/Peru/CAL-UPCH-0092/2020|EPI ISL 540970|C.14|Peru|2020-06-17	South America|hCoV-19/Peru/LIM-UPCH-0126/2020|EPI ISL 568522|C.14|Peru|2020-08-27	0.0004384234	South America
South America|hCoV-19/Peru/LIM-UPCH-0045/2020|EPI ISL 540936|B.1.1.1|Peru|2020-06-17	South America|hCoV-19/Peru/LIM-UPCH-0126/2020|EPI ISL 568522|C.14|Peru|2020-08-27	0.0003710775	South America
South America|hCoV-19/Peru/LIM-UPCH-0033/2020|EPI ISL 540933|B.1.1|Peru|2020-06-17	South America|hCoV-19/Peru/LIM-UPCH-0126/2020|EPI ISL 568522|C.14|Peru|2020-08-27	0.0005402381	South America
South America|hCoV-19/Peru/LIM-UPCH-0085/2020|EPI ISL 540963|B.1.5|Peru|2020-06-17	South America|hCoV-19/Peru/LIM-UPCH-0126/2020|EPI ISL 568522|C.14|Peru|2020-08-27	0.0007769032	South America
South America|hCoV-19/Peru/ANC-UPCH-0010/2020|EPI ISL 540923|B.1.1.1|Peru|2020-06-17	South America|hCoV-19/Peru/LIM-UPCH-0126/2020|EPI ISL 568522|C.14|Peru|2020-08-27	0.0004389860	South America
South America|hCoV-19/Peru/LIM-UPCH-0004/2020|EPI ISL 529066|B.1|Peru|2020-06-17	South America|hCoV-19/Peru/LIM-UPCH-0126/2020|EPI ISL 568522|C.14|Peru|2020-08-27	0.0007431951	South America
South America|hCoV-19/Peru/LIM-UPCH-0003/2020|EPI ISL 529065|C.14|Peru|2020-06-17	South America|hCoV-19/Peru/LIM-UPCH-0126/2020|EPI ISL 568522|C.14|Peru|2020-08-27	0.0004052467	South America
South America|hCoV-19/Peru/LIM-UPCH-0022/2020|EPI ISL 529072|C.14|Peru|2020-06-17	South America|hCoV-19/Peru/LIM-UPCH-0126/2020|EPI ISL 568522|C.14|Peru|2020-08-27	0.0005066911	South America
South America|hCoV-19/Peru/ANC-UPCH-0043/2020|EPI ISL 529078|B.1.1.1|Peru|2020-06-17	South America|hCoV-19/Peru/LIM-UPCH-0126/2020|EPI ISL 568522|C.14|Peru|2020-08-27	0.0004052772	South America
South America|hCoV-19/Peru/LIM-UPCH-0101/2020|EPI ISL 540979|B.1.1|Peru|2020-06-17	South America|hCoV-19/Peru/LIM-UPCH-0126/2020|EPI ISL 568522|C.14|Peru|2020-08-27	0.0005396411	South America
South America|hCoV-19/Peru/LIM-UPCH-0028/2020|EPI ISL 568510|B.1.1.1|Peru|2020-06-17	South America|hCoV-19/Peru/LIM-UPCH-0126/2020|EPI ISL 568522|C.14|Peru|2020-08-27	0.0004058803	South America
South America|hCoV-19/Peru/LIM-UPCH-0063/2020|EPI ISL 540947|B.1.1.1|Peru|2020-06-17	South America|hCoV-19/Peru/LIM-UPCH-0126/2020|EPI ISL 568522|C.14|Peru|2020-08-27	0.0003721947	South America
South America|hCoV-19/Peru/LIM-UPCH-0087/2020|EPI ISL 540965|B.1.1|Peru|2020-06-17	South America|hCoV-19/Peru/LIM-UPCH-0126/2020|EPI ISL 568522|C.14|Peru|2020-08-27	0.0006096374	South America
South America|hCoV-19/Peru/LIM-UPCH-0050/2020|EPI ISL 540939|B.1.1.1|Peru|2020-06-17	South America|hCoV-19/Peru/LIM-UPCH-0126/2020|EPI ISL 568522|C.14|Peru|2020-08-27	0.0004746357	South America
South America|hCoV-19/Peru/CAL-UPCH-0062/2020|EPI ISL 540946|B.1.1|Peru|2020-06-17	South America|hCoV-19/Peru/LIM-UPCH-0126/2020|EPI ISL 568522|C.14|Peru|2020-08-27	0.0005770108	South America
South America|hCoV-19/Peru/LIM-UPCH-0078/2020|EPI ISL 540956|B.1.1|Peru|2020-06-17	South America|hCoV-19/Peru/LIM-UPCH-0126/2020|EPI ISL 568522|C.14|Peru|2020-08-27	0.0006471027	South America
South America|hCoV-19/Peru/CAL-UPCH-0071/2020|EPI ISL 540953|B.1.1|Peru|2020-06-17	South America|hCoV-19/Peru/LIM-UPCH-0126/2020|EPI ISL 568522|C.14|Peru|2020-08-27	0.0005110267	South America
South America|hCoV-19/Peru/LIM-UPCH-0096/2020|EPI ISL 540974|B.1.1.1|Peru|2020-06-17	South America|hCoV-19/Peru/LIM-UPCH-0126/2020|EPI ISL 568522|C.14|Peru|2020-08-27	0.0003401001	South America
South America|hCoV-19/Peru/LIM-UPCH-0073/2020|EPI ISL 540954|B.1.1.1|Peru|2020-06-17	South America|hCoV-19/Peru/LIM-UPCH-0126/2020|EPI ISL 568522|C.14|Peru|2020-08-27	0.0003406302	South America
South America|hCoV-19/Peru/LIM-UPCH-0059/2020|EPI ISL 540944|B.1.1|Peru|2020-06-17	South America|hCoV-19/Peru/LIM-UPCH-0126/2020|EPI ISL 568522|C.14|Peru|2020-08-27	0.0005784804	South America
South America|hCoV-19/Peru/LIM-UPCH-0115/2020|EPI ISL 540992|B.1.1|Peru|2020-06-18	South America|hCoV-19/Peru/LIM-UPCH-0126/2020|EPI ISL 568522|C.14|Peru|2020-08-27	0.0006746373	South America
South America|hCoV-19/Peru/LIM-UPCH-0083/2020|EPI ISL 540961|B.1.1|Peru|2020-06-18	South America|hCoV-19/Peru/LIM-UPCH-0126/2020|EPI ISL 568522|C.14|Peru|2020-08-27	0.0005733618	South America
South America|hCoV-19/Peru/LIM-UPCH-0095/2020|EPI ISL 540973|C.14|Peru|2020-06-18	South America|hCoV-19/Peru/LIM-UPCH-0126/2020|EPI ISL 568522|C.14|Peru|2020-08-27	0.0004384461	South America
South America|hCoV-19/Peru/LIM-UPCH-0031/2020|EPI ISL 540931|B.1.1.1|Peru|2020-06-18	South America|hCoV-19/Peru/LIM-UPCH-0126/2020|EPI ISL 568522|C.14|Peru|2020-08-27	0.0004046810	South America
South America|hCoV-19/Peru/LIM-UPCH-0116/2020|EPI ISL 568513|B.1.1|Peru|2020-06-18	South America|hCoV-19/Peru/LIM-UPCH-0126/2020|EPI ISL 568522|C.14|Peru|2020-08-27	0.0006416491	South America
South America|hCoV-19/Peru/LIM-UPCH-0120/2020|EPI ISL 568517|B.1.1.1|Peru|2020-06-18	South America|hCoV-19/Peru/LIM-UPCH-0126/2020|EPI ISL 568522|C.14|Peru|2020-08-27	0.0005741786	South America
South America|hCoV-19/Peru/LIM-UPCH-0112/2020|EPI ISL 540989|B.1.1|Peru|2020-06-18	South America|hCoV-19/Peru/LIM-UPCH-0126/2020|EPI ISL 568522|C.14|Peru|2020-08-27	0.0007426607	South America
South America|hCoV-19/Peru/LIM-UPCH-0068/2020|EPI ISL 540951|B.1.1.1|Peru|2020-06-18	South America|hCoV-19/Peru/LIM-UPCH-0126/2020|EPI ISL 568522|C.14|Peru|2020-08-27	0.0004062097	South America
South America|hCoV-19/Peru/LIM-UPCH-0113/2020|EPI ISL 540990|C.14|Peru|2020-06-18	South America|hCoV-19/Peru/LIM-UPCH-0126/2020|EPI ISL 568522|C.14|Peru|2020-08-27	0.0004066861	South America
South America|hCoV-19/Peru/LIM-UPCH-0065/2020|EPI ISL 540948|B.1.1|Peru|2020-06-18	South America|hCoV-19/Peru/LIM-UPCH-0126/2020|EPI ISL 568522|C.14|Peru|2020-08-27	0.0007810420	South America
South America|hCoV-19/Peru/LIM-UPCH-0074/2020|EPI ISL 540955|B.1.1|Peru|2020-06-18	South America|hCoV-19/Peru/LIM-UPCH-0126/2020|EPI ISL 568522|C.14|Peru|2020-08-27	0.0005772381	South America
South America|hCoV-19/Peru/LIM-UPCH-0077/2020|EPI ISL 568512|C.14|Peru|2020-06-18	South America|hCoV-19/Peru/LIM-UPCH-0126/2020|EPI ISL 568522|C.14|Peru|2020-08-27	0.0005102553	South America
South America|hCoV-19/Peru/LIM-UPCH-0056/2020|EPI ISL 540942|B.1.5|Peru|2020-06-18	South America|hCoV-19/Peru/LIM-UPCH-0126/2020|EPI ISL 568522|C.14|Peru|2020-08-27	0.0006124033	South America
South America|hCoV-19/Brazil/SP-354/2020|EPI ISL 547574|B.1.1.33|Brazil|2020-06-19	South America|hCoV-19/Peru/LIM-UPCH-0126/2020|EPI ISL 568522|C.14|Peru|2020-08-27	0.0006746513	South America
South America|hCoV-19/Peru/LIM-INS-124/2020|EPI ISL 536522|B.1.1.1|Peru|2020-06-24	South America|hCoV-19/Peru/LIM-UPCH-0126/2020|EPI ISL 568522|C.14|Peru|2020-08-27	0.0004046810	South America
South America|hCoV-19/Brazil/PE-AMU0036/2020|EPI ISL 502779|B.1.5|Brazil|2020-06-24	South America|hCoV-19/Peru/LIM-UPCH-0126/2020|EPI ISL 568522|C.14|Peru|2020-08-27	0.0006780675	South America
South America|hCoV-19/Ecuador/USFQ-139/2020|EPI ISL 491936|B.1.5|Ecuador|2020-06-30	South America|hCoV-19/Peru/LIM-UPCH-0126/2020|EPI ISL 568522|C.14|Peru|2020-08-27	0.0006409244	South America
South America|hCoV-19/Ecuador/USFQ-147/2020|EPI ISL 491937|B.1.1|Ecuador|2020-06-30	South America|hCoV-19/Peru/LIM-UPCH-0126/2020|EPI ISL 568522|C.14|Peru|2020-08-27	0.0005058850	South America
South America|hCoV-19/Brazil/SP-600/2020|EPI ISL 515525|B.1.1.33|Brazil|2020-06-30	South America|hCoV-19/Peru/LIM-UPCH-0126/2020|EPI ISL 568522|C.14|Peru|2020-08-27	0.0005058848	South America
South America|hCoV-19/Peru/ANC-INS-083/2020|EPI ISL 536482|C.14|Peru|2020-06-30	South America|hCoV-19/Peru/LIM-UPCH-0126/2020|EPI ISL 568522|C.14|Peru|2020-08-27	0.0003372034	South America
South America|hCoV-19/Ecuador/USFQ-113/2020|EPI ISL 486848|B.1|Ecuador|2020-06-30	South America|hCoV-19/Peru/LIM-UPCH-0126/2020|EPI ISL 568522|C.14|Peru|2020-08-27	0.0006409245	South America
South America|hCoV-19/Ecuador/USFQ-111/2020|EPI ISL 486846|B.1.1|Ecuador|2020-06-30	South America|hCoV-19/Peru/LIM-UPCH-0126/2020|EPI ISL 568522|C.14|Peru|2020-08-27	0.0005397893	South America
South America|hCoV-19/Ecuador/USFQ-119/2020|EPI ISL 486851|B.1.1|Ecuador|2020-06-30	South America|hCoV-19/Peru/LIM-UPCH-0126/2020|EPI ISL 568522|C.14|Peru|2020-08-27	0.0005397893	South America
South America|hCoV-19/Peru/CAL-INS-079/2020|EPI ISL 536479|B.1.5|Peru|2020-07-01	South America|hCoV-19/Peru/LIM-UPCH-0126/2020|EPI ISL 568522|C.14|Peru|2020-08-27	0.0007759979	South America
South America|hCoV-19/Peru/LIM-INS-097/2020|EPI ISL 536496|B.1.1.1|Peru|2020-07-01	South America|hCoV-19/Peru/LIM-UPCH-0126/2020|EPI ISL 568522|C.14|Peru|2020-08-27	0.0003709493	South America
South America|hCoV-19/Peru/CAL-INS-082/2020|EPI ISL 536481|B.1.1.1|Peru|2020-07-01	South America|hCoV-19/Peru/LIM-UPCH-0126/2020|EPI ISL 568522|C.14|Peru|2020-08-27	0.0003372192	South America
South America|hCoV-19/Ecuador/USFQ-105/2020|EPI ISL 486842|B.1.1|Ecuador|2020-07-01	South America|hCoV-19/Peru/LIM-UPCH-0126/2020|EPI ISL 568522|C.14|Peru|2020-08-27	0.0005397893	South America
South America|hCoV-19/Peru/ANC-INS-084/2020|EPI ISL 536483|C.14|Peru|2020-07-02	South America|hCoV-19/Peru/LIM-UPCH-0126/2020|EPI ISL 568522|C.14|Peru|2020-08-27	0.0004721245	South America
South America|hCoV-19/Peru/ANC-INS-085/2020|EPI ISL 536484|C.14|Peru|2020-07-02	South America|hCoV-19/Peru/LIM-UPCH-0126/2020|EPI ISL 568522|C.14|Peru|2020-08-27	0.0003372017	South America
South America|hCoV-19/Peru/LIM-INS-078/2020|EPI ISL 536478|B.1.1.220|Peru|2020-07-02	South America|hCoV-19/Peru/LIM-UPCH-0126/2020|EPI ISL 568522|C.14|Peru|2020-08-27	0.0005404498	South America
South America|hCoV-19/Peru/LIM-INS-095/2020|EPI ISL 536494|B.1.1.1|Peru|2020-07-03	South America|hCoV-19/Peru/LIM-UPCH-0126/2020|EPI ISL 568522|C.14|Peru|2020-08-27	0.0004722030	South America
South America|hCoV-19/Peru/ANC-INS-092/2020|EPI ISL 536491|B.1.1.1|Peru|2020-07-03	South America|hCoV-19/Peru/LIM-UPCH-0126/2020|EPI ISL 568522|C.14|Peru|2020-08-27	0.0003709571	South America
South America|hCoV-19/Ecuador/USFQ-126/2020|EPI ISL 491939|B.1.5|Ecuador|2020-07-03	South America|hCoV-19/Peru/LIM-UPCH-0126/2020|EPI ISL 568522|C.14|Peru|2020-08-27	0.0005396758	South America
South America|hCoV-19/Ecuador/USFQ-120/2020|EPI ISL 491932|B.1.1|Ecuador|2020-07-03	South America|hCoV-19/Peru/LIM-UPCH-0126/2020|EPI ISL 568522|C.14|Peru|2020-08-27	0.0005396367	South America
South America|hCoV-19/Peru/LIM-INS-094/2020|EPI ISL 536493|B.1.1.1|Peru|2020-07-03	South America|hCoV-19/Peru/LIM-UPCH-0126/2020|EPI ISL 568522|C.14|Peru|2020-08-27	0.0004721968	South America
South America|hCoV-19/Peru/LIM-INS-077/2020|EPI ISL 536477|B.1.1.1|Peru|2020-07-03	South America|hCoV-19/Peru/LIM-UPCH-0126/2020|EPI ISL 568522|C.14|Peru|2020-08-27	0.0003372104	South America
South America|hCoV-19/Peru/LIM-INS-093/2020|EPI ISL 536492|B.1.1|Peru|2020-07-04	South America|hCoV-19/Peru/LIM-UPCH-0126/2020|EPI ISL 568522|C.14|Peru|2020-08-27	0.0005059087	South America
South America|hCoV-19/Peru/LIM-INS-099/2020|EPI ISL 536498|B.1.1.1|Peru|2020-07-04	South America|hCoV-19/Peru/LIM-UPCH-0126/2020|EPI ISL 568522|C.14|Peru|2020-08-27	0.0003372104	South America
South America|hCoV-19/Peru/LIM-INS-087/2020|EPI ISL 536486|B.1.1.1|Peru|2020-07-04	South America|hCoV-19/Peru/LIM-UPCH-0126/2020|EPI ISL 568522|C.14|Peru|2020-08-27	0.0004721489	South America
South America|hCoV-19/Peru/LIM-INS-090/2020|EPI ISL 536489|B.1|Peru|2020-07-04	South America|hCoV-19/Peru/LIM-UPCH-0126/2020|EPI ISL 568522|C.14|Peru|2020-08-27	0.0007422423	South America
South America|hCoV-19/Peru/LIM-INS-100/2020|EPI ISL 536499|B.1.1|Peru|2020-07-04	South America|hCoV-19/Peru/LIM-UPCH-0126/2020|EPI ISL 568522|C.14|Peru|2020-08-27	0.0006071593	South America
South America|hCoV-19/Peru/LIM-INS-088/2020|EPI ISL 536487|B.1.1.1|Peru|2020-07-04	South America|hCoV-19/Peru/LIM-UPCH-0126/2020|EPI ISL 568522|C.14|Peru|2020-08-27	0.0004384028	South America
South America|hCoV-19/Peru/LIM-INS-098/2020|EPI ISL 536497|B.1|Peru|2020-07-04	South America|hCoV-19/Peru/LIM-UPCH-0126/2020|EPI ISL 568522|C.14|Peru|2020-08-27	0.0006418687	South America
South America|hCoV-19/Brazil/SP-405/2020|EPI ISL 547577|B.1.1|Brazil|2020-07-06	South America|hCoV-19/Peru/LIM-UPCH-0126/2020|EPI ISL 568522|C.14|Peru|2020-08-27	0.0006409180	South America
South America|hCoV-19/Brazil/SP-418/2020|EPI ISL 547580|B.1.1.33|Brazil|2020-07-09	South America|hCoV-19/Peru/LIM-UPCH-0126/2020|EPI ISL 568522|C.14|Peru|2020-08-27	0.0007422037	South America
South America|hCoV-19/Brazil/RJ-DCV05/2020|EPI ISL 509430|B.1.5|Brazil|2020-07-20	South America|hCoV-19/Peru/LIM-UPCH-0126/2020|EPI ISL 568522|C.14|Peru|2020-08-27	0.0005396758	South America
South America|hCoV-19/Brazil/RJ-DCVN5/2020|EPI ISL 510536|B.1|Brazil|2020-07-20	South America|hCoV-19/Peru/LIM-UPCH-0126/2020|EPI ISL 568522|C.14|Peru|2020-08-27	0.0005734183	South America
South America|hCoV-19/Ecuador/USFQ-194/2020|EPI ISL 527810|B.1.1.1|Ecuador|2020-08-04	South America|hCoV-19/Peru/LIM-UPCH-0126/2020|EPI ISL 568522|C.14|Peru|2020-08-27	0.0003034827	South America
South America|hCoV-19/Ecuador/USFQ-193/2020|EPI ISL 527809|B.1.1|Ecuador|2020-08-04	South America|hCoV-19/Peru/LIM-UPCH-0126/2020|EPI ISL 568522|C.14|Peru|2020-08-27	0.0005089741	South America
South America|hCoV-19/Ecuador/USFQ-214/2020|EPI ISL 539787|B.1|Ecuador|2020-08-05	South America|hCoV-19/Peru/LIM-UPCH-0126/2020|EPI ISL 568522|C.14|Peru|2020-08-27	0.0006409242	South America
South America|hCoV-19/Ecuador/USFQ-213/2020|EPI ISL 539786|B.1.5|Ecuador|2020-08-05	South America|hCoV-19/Peru/LIM-UPCH-0126/2020|EPI ISL 568522|C.14|Peru|2020-08-27	0.0005396758	South America
South America|hCoV-19/Ecuador/USFQ-177/2020|EPI ISL 525431|B.1|Ecuador|2020-08-12	South America|hCoV-19/Peru/LIM-UPCH-0126/2020|EPI ISL 568522|C.14|Peru|2020-08-27	0.0006409545	South America
South America|hCoV-19/Ecuador/USFQ-178/2020|EPI ISL 525432|B.1|Ecuador|2020-08-12	South America|hCoV-19/Peru/LIM-UPCH-0126/2020|EPI ISL 568522|C.14|Peru|2020-08-27	0.0007084882	South America
South America|hCoV-19/Ecuador/USFQ-182/2020|EPI ISL 525433|B.1|Ecuador|2020-08-13	South America|hCoV-19/Peru/LIM-UPCH-0126/2020|EPI ISL 568522|C.14|Peru|2020-08-27	0.0007084882	South America
South America|hCoV-19/Ecuador/USFQ-183/2020|EPI ISL 525434|B.1.1.1|Ecuador|2020-08-13	South America|hCoV-19/Peru/LIM-UPCH-0126/2020|EPI ISL 568522|C.14|Peru|2020-08-27	0.0003373697	South America
South America|hCoV-19/Ecuador/USFQ-184/2020|EPI ISL 525435|B.1|Ecuador|2020-08-14	South America|hCoV-19/Peru/LIM-UPCH-0126/2020|EPI ISL 568522|C.14|Peru|2020-08-27	0.0006409547	South America
South America|hCoV-19/Ecuador/USFQ-206/2020|EPI ISL 527818|B.1.1|Ecuador|2020-08-14	South America|hCoV-19/Peru/LIM-UPCH-0126/2020|EPI ISL 568522|C.14|Peru|2020-08-27	0.0005768781	South America
South America|hCoV-19/Brazil/SP-163/2020|EPI ISL 523959|B.1.1.33|Brazil|2020-08-15	South America|hCoV-19/Peru/LIM-UPCH-0126/2020|EPI ISL 568522|C.14|Peru|2020-08-27	0.0005396475	South America
South America|hCoV-19/Ecuador/USFQ-220/2020|EPI ISL 539790|B.1.5|Ecuador|2020-08-15	South America|hCoV-19/Peru/LIM-UPCH-0126/2020|EPI ISL 568522|C.14|Peru|2020-08-27	0.0005396758	South America
South America|hCoV-19/Ecuador/USFQ-222/2020|EPI ISL 539791|B.1|Ecuador|2020-08-15	South America|hCoV-19/Peru/LIM-UPCH-0126/2020|EPI ISL 568522|C.14|Peru|2020-08-27	0.0006409245	South America
South America|hCoV-19/Ecuador/USFQ-226/2020|EPI ISL 539793|B.1.1|Ecuador|2020-08-15	South America|hCoV-19/Peru/LIM-UPCH-0126/2020|EPI ISL 568522|C.14|Peru|2020-08-27	0.0005396730	South America
South America|hCoV-19/Ecuador/USFQ-219/2020|EPI ISL 539789|B.1.1.1|Ecuador|2020-08-15	South America|hCoV-19/Peru/LIM-UPCH-0126/2020|EPI ISL 568522|C.14|Peru|2020-08-27	0.0003034827	South America
South America|hCoV-19/Ecuador/USFQ-209/2020|EPI ISL 539784|B.1.5|Ecuador|2020-08-19	South America|hCoV-19/Peru/LIM-UPCH-0126/2020|EPI ISL 568522|C.14|Peru|2020-08-27	0.0005396759	South America
South America|hCoV-19/Ecuador/USFQ-196/2020|EPI ISL 527812|B.1|Ecuador|2020-08-20	South America|hCoV-19/Peru/LIM-UPCH-0126/2020|EPI ISL 568522|C.14|Peru|2020-08-27	0.0006409245	South America
South America|hCoV-19/Ecuador/USFQ-201/2020|EPI ISL 527815|B.1.1|Ecuador|2020-08-20	South America|hCoV-19/Peru/LIM-UPCH-0126/2020|EPI ISL 568522|C.14|Peru|2020-08-27	0.0005089740	South America
South America|hCoV-19/Peru/LIM-UPCH-0145/2020|EPI ISL 568539|B.1.1|Peru|2020-08-27	South America|hCoV-19/Peru/LIM-UPCH-0126/2020|EPI ISL 568522|C.14|Peru|2020-08-27	0.0006409346	South America
South America|hCoV-19/Peru/LIM-UPCH-0149/2020|EPI ISL 568543|B.1.1|Peru|2020-08-27	South America|hCoV-19/Peru/LIM-UPCH-0126/2020|EPI ISL 568522|C.14|Peru|2020-08-27	0.0005396619	South America
South America|hCoV-19/Peru/LIM-UPCH-0150/2020|EPI ISL 568544|B.1.1|Peru|2020-08-27	South America|hCoV-19/Peru/LIM-UPCH-0126/2020|EPI ISL 568522|C.14|Peru|2020-08-27	0.0006746691	South America
South America|hCoV-19/Peru/LIM-UPCH-0136/2020|EPI ISL 568532|B.1.1.1|Peru|2020-08-27	South America|hCoV-19/Peru/LIM-UPCH-0126/2020|EPI ISL 568522|C.14|Peru|2020-08-27	0.0004384142	South America
South America|hCoV-19/Peru/LIM-UPCH-0132/2020|EPI ISL 568528|B.1.1.1|Peru|2020-08-27	South America|hCoV-19/Peru/LIM-UPCH-0126/2020|EPI ISL 568522|C.14|Peru|2020-08-27	0.0007084185	South America
South America|hCoV-19/Peru/LIM-UPCH-0124/2020|EPI ISL 568520|B.1.1.1|Peru|2020-08-27	South America|hCoV-19/Peru/LIM-UPCH-0126/2020|EPI ISL 568522|C.14|Peru|2020-08-27	0.0005059430	South America
South America|hCoV-19/Peru/LIM-UPCH-0123/2020|EPI ISL 568519|B.1.1|Peru|2020-08-27	South America|hCoV-19/Peru/LIM-UPCH-0126/2020|EPI ISL 568522|C.14|Peru|2020-08-27	0.0005734304	South America
South America|hCoV-19/Peru/LIM-UPCH-0125/2020|EPI ISL 568521|B.1.1.1|Peru|2020-08-27	South America|hCoV-19/Peru/LIM-UPCH-0126/2020|EPI ISL 568522|C.14|Peru|2020-08-27	0.0005059430	South America
South America|hCoV-19/Peru/LIM-UPCH-0122/2020|EPI ISL 568518|B.1.1.1|Peru|2020-08-27	South America|hCoV-19/Peru/LIM-UPCH-0126/2020|EPI ISL 568522|C.14|Peru|2020-08-27	0.0004721931	South America
South America|hCoV-19/Brazil/SP-01/2020|EPI ISL 412964|B.1.5|Brazil|2020-02-25	South America|hCoV-19/Peru/LIM-UPCH-0143/2020|EPI ISL 568537|B.1.1.1|Peru|2020-08-27	0.0004712879	South America
South America|hCoV-19/Brazil/SP-02/2020|EPI ISL 413016|B|Brazil|2020-02-28	South America|hCoV-19/Peru/LIM-UPCH-0143/2020|EPI ISL 568537|B.1.1.1|Peru|2020-08-27	0.0007407807	South America
South America|hCoV-19/Brazil/SP-06/2020|EPI ISL 414015|B.1.5|Brazil|2020-02-29	South America|hCoV-19/Peru/LIM-UPCH-0143/2020|EPI ISL 568537|B.1.1.1|Peru|2020-08-27	0.0004712879	South America
South America|hCoV-19/Brazil/ES-225/2020|EPI ISL 415128|B.40|Brazil|2020-02-29	South America|hCoV-19/Peru/LIM-UPCH-0143/2020|EPI ISL 568537|B.1.1.1|Peru|2020-08-27	0.0007745421	South America
South America|hCoV-19/Argentina/PAIS-A0001/2020|EPI ISL 430793|B.1.1|Argentina|2020-03-01	South America|hCoV-19/Peru/LIM-UPCH-0143/2020|EPI ISL 568537|B.1.1.1|Peru|2020-08-27	0.0004458848	South America
South America|hCoV-19/Brazil/SP-03/2020|EPI ISL 414014|B.1.1|Brazil|2020-03-02	South America|hCoV-19/Peru/LIM-UPCH-0143/2020|EPI ISL 568537|B.1.1.1|Peru|2020-08-27	0.0004039034	South America
South America|hCoV-19/Brazil/SP-11/2020|EPI ISL 416033|B.3|Brazil|2020-03-03	South America|hCoV-19/Peru/LIM-UPCH-0143/2020|EPI ISL 568537|B.1.1.1|Peru|2020-08-27	0.0006734104	South America
South America|hCoV-19/Brazil/SP-07/2020|EPI ISL 416028|B.1.1|Brazil|2020-03-03	South America|hCoV-19/Peru/LIM-UPCH-0143/2020|EPI ISL 568537|B.1.1.1|Peru|2020-08-27	0.0004039034	South America
South America|hCoV-19/Chile/RM-ISPCH-1/2020|EPI ISL 414579|A.2|Chile|2020-03-03	South America|hCoV-19/Peru/LIM-UPCH-0143/2020|EPI ISL 568537|B.1.1.1|Peru|2020-08-27	0.0008419200	South America
South America|hCoV-19/Brazil/SP-09/2020|EPI ISL 416031|B.1.5|Brazil|2020-03-04	South America|hCoV-19/Peru/LIM-UPCH-0143/2020|EPI ISL 568537|B.1.1.1|Peru|2020-08-27	0.0004712879	South America
South America|hCoV-19/Brazil/SP-08/2020|EPI ISL 416029|B.1.1|Brazil|2020-03-04	South America|hCoV-19/Peru/LIM-UPCH-0143/2020|EPI ISL 568537|B.1.1.1|Peru|2020-08-27	0.0004039034	South America
South America|hCoV-19/Brazil/SP-10/2020|EPI ISL 416032|B|Brazil|2020-03-04	South America|hCoV-19/Peru/LIM-UPCH-0143/2020|EPI ISL 568537|B.1.1.1|Peru|2020-08-27	0.0007070930	South America
South America|hCoV-19/Brazil/SP-04/2020|EPI ISL 414017|B.1.1|Brazil|2020-03-04	South America|hCoV-19/Peru/LIM-UPCH-0143/2020|EPI ISL 568537|B.1.1.1|Peru|2020-08-27	0.0004039034	South America
South America|hCoV-19/Brazil/SP-12/2020|EPI ISL 416034|B.1.1|Brazil|2020-03-04	South America|hCoV-19/Peru/LIM-UPCH-0143/2020|EPI ISL 568537|B.1.1.1|Peru|2020-08-27	0.0004039138	South America
South America|hCoV-19/Brazil/RJ-314/2020|EPI ISL 414045|B.1.5|Brazil|2020-03-04	South America|hCoV-19/Peru/LIM-UPCH-0143/2020|EPI ISL 568537|B.1.1.1|Peru|2020-08-27	0.0004713038	South America
South America|hCoV-19/Brazil/BA-312/2020|EPI ISL 415105|B.1.1|Brazil|2020-03-04	South America|hCoV-19/Peru/LIM-UPCH-0143/2020|EPI ISL 568537|B.1.1.1|Peru|2020-08-27	0.0004376364	South America
South America|hCoV-19/Brazil/SP-13/2020|EPI ISL 416035|B.1.1|Brazil|2020-03-05	South America|hCoV-19/Peru/LIM-UPCH-0143/2020|EPI ISL 568537|B.1.1.1|Peru|2020-08-27	0.0004039034	South America
South America|hCoV-19/Chile/LL-ISPCH-1/2020|EPI ISL 445246|B.1.5|Chile|2020-03-05	South America|hCoV-19/Peru/LIM-UPCH-0143/2020|EPI ISL 568537|B.1.1.1|Peru|2020-08-27	0.0004712879	South America
South America|hCoV-19/Chile/RM-ISPCH-2/2020|EPI ISL 414580|B.1.1|Chile|2020-03-05	South America|hCoV-19/Peru/LIM-UPCH-0143/2020|EPI ISL 568537|B.1.1.1|Peru|2020-08-27	0.0004039034	South America
South America|hCoV-19/Brazil/RJ-352/2020|EPI ISL 427299|A.2|Brazil|2020-03-05	South America|hCoV-19/Peru/LIM-UPCH-0143/2020|EPI ISL 568537|B.1.1.1|Peru|2020-08-27	0.0008756390	South America
South America|hCoV-19/Brazil/BA-510/2020|EPI ISL 427293|B.1.1|Brazil|2020-03-06	South America|hCoV-19/Peru/LIM-UPCH-0143/2020|EPI ISL 568537|B.1.1.1|Peru|2020-08-27	0.0004375922	South America
South America|hCoV-19/Chile/RM-MSHS-op2d1/2020|EPI ISL 415658|A.2|Chile|2020-03-06	South America|hCoV-19/Peru/LIM-UPCH-0143/2020|EPI ISL 568537|B.1.1.1|Peru|2020-08-27	0.0008419200	South America
South America|hCoV-19/Peru/ARE-INS-026/2020|EPI ISL 491431|B.1|Peru|2020-03-06	South America|hCoV-19/Peru/LIM-UPCH-0143/2020|EPI ISL 568537|B.1.1.1|Peru|2020-08-27	0.0005422968	South America
South America|hCoV-19/Chile/RM-ISPCH-3/2020|EPI ISL 445245|A.2|Chile|2020-03-06	South America|hCoV-19/Peru/LIM-UPCH-0143/2020|EPI ISL 568537|B.1.1.1|Peru|2020-08-27	0.0008419207	South America
South America|hCoV-19/Colombia/DC-INS-78390/2020|EPI ISL 418262|B.1.1|Colombia|2020-03-06	South America|hCoV-19/Peru/LIM-UPCH-0143/2020|EPI ISL 568537|B.1.1.1|Peru|2020-08-27	0.0004159123	South America
South America|hCoV-19/Argentina/C121/2020|EPI ISL 420600|B.1.1|Argentina|2020-03-07	South America|hCoV-19/Peru/LIM-UPCH-0143/2020|EPI ISL 568537|B.1.1.1|Peru|2020-08-27	0.0003702364	South America
South America|hCoV-19/Chile/RM-MSHS-op3d1/2020|EPI ISL 415660|A.2|Chile|2020-03-07	South America|hCoV-19/Peru/LIM-UPCH-0143/2020|EPI ISL 568537|B.1.1.1|Peru|2020-08-27	0.0008418917	South America
South America|hCoV-19/Peru/ARE-INS-087/2020|EPI ISL 516626|B.1|Peru|2020-03-07	South America|hCoV-19/Peru/LIM-UPCH-0143/2020|EPI ISL 568537|B.1.1.1|Peru|2020-08-27	0.0005762304	South America
South America|hCoV-19/Chile/RM-MSHS-op4d1/2020|EPI ISL 415661|A.2|Chile|2020-03-08	South America|hCoV-19/Peru/LIM-UPCH-0143/2020|EPI ISL 568537|B.1.1.1|Peru|2020-08-27	0.0008419207	South America
South America|hCoV-19/Chile/RM-ISPCH-4/2020|EPI ISL 445247|A.2|Chile|2020-03-08	South America|hCoV-19/Peru/LIM-UPCH-0143/2020|EPI ISL 568537|B.1.1.1|Peru|2020-08-27	0.0009093991	South America
South America|hCoV-19/Brazil/MG-CV4/2020|EPI ISL 429667|B.1.255|Brazil|2020-03-09	South America|hCoV-19/Peru/LIM-UPCH-0143/2020|EPI ISL 568537|B.1.1.1|Peru|2020-08-27	0.0005723431	South America
South America|hCoV-19/Chile/RM-ISPCH-6/2020|EPI ISL 445249|B|Chile|2020-03-09	South America|hCoV-19/Peru/LIM-UPCH-0143/2020|EPI ISL 568537|B.1.1.1|Peru|2020-08-27	0.0006397225	South America
South America|hCoV-19/Chile/RM-ISPCH-9/2020|EPI ISL 445252|B.1.5|Chile|2020-03-09	South America|hCoV-19/Peru/LIM-UPCH-0143/2020|EPI ISL 568537|B.1.1.1|Peru|2020-08-27	0.0005386778	South America
South America|hCoV-19/Chile/RM-ISPCH-7/2020|EPI ISL 445250|B.1.5|Chile|2020-03-09	South America|hCoV-19/Peru/LIM-UPCH-0143/2020|EPI ISL 568537|B.1.1.1|Peru|2020-08-27	0.0005049756	South America
South America|hCoV-19/Peru/HUC-INS-008/2020|EPI ISL 489839|B.1.5|Peru|2020-03-09	South America|hCoV-19/Peru/LIM-UPCH-0143/2020|EPI ISL 568537|B.1.1.1|Peru|2020-08-27	0.0005083812	South America
South America|hCoV-19/Peru/ICA-INS-012/2020|EPI ISL 489989|B.1.5|Peru|2020-03-09	South America|hCoV-19/Peru/LIM-UPCH-0143/2020|EPI ISL 568537|B.1.1.1|Peru|2020-08-27	0.0005422996	South America
South America|hCoV-19/Chile/RM-ISPCH-5/2020|EPI ISL 445248|B.1.5|Chile|2020-03-09	South America|hCoV-19/Peru/LIM-UPCH-0143/2020|EPI ISL 568537|B.1.1.1|Peru|2020-08-27	0.0005049930	South America
South America|hCoV-19/Brazil/SP-L12-CD28/2020|EPI ISL 476221|B.1.1.33|Brazil|2020-03-09	South America|hCoV-19/Peru/LIM-UPCH-0143/2020|EPI ISL 568537|B.1.1.1|Peru|2020-08-27	0.0004418844	South America
South America|hCoV-19/Ecuador/HEE-01/2020|EPI ISL 417482|B|Ecuador|2020-03-09	South America|hCoV-19/Peru/LIM-UPCH-0143/2020|EPI ISL 568537|B.1.1.1|Peru|2020-08-27	0.0007003310	South America
South America|hCoV-19/Chile/RM-ISPCH-8/2020|EPI ISL 445251|B.1.1|Chile|2020-03-10	South America|hCoV-19/Peru/LIM-UPCH-0143/2020|EPI ISL 568537|B.1.1.1|Peru|2020-08-27	0.0004712412	South America
South America|hCoV-19/Peru/LIM-010/2020|EPI ISL 415787|B.1.1|Peru|2020-03-10	South America|hCoV-19/Peru/LIM-UPCH-0143/2020|EPI ISL 568537|B.1.1.1|Peru|2020-08-27	0.0004375830	South America
South America|hCoV-19/Chile/RM-ISPCH-16/2020|EPI ISL 445259|A.2|Chile|2020-03-10	South America|hCoV-19/Peru/LIM-UPCH-0143/2020|EPI ISL 568537|B.1.1.1|Peru|2020-08-27	0.0008418917	South America
South America|hCoV-19/Chile/RM-ISPCH-10/2020|EPI ISL 445253|B.1.255|Chile|2020-03-10	South America|hCoV-19/Peru/LIM-UPCH-0143/2020|EPI ISL 568537|B.1.1.1|Peru|2020-08-27	0.0005386639	South America
South America|hCoV-19/Chile/RM-ISPCH-12/2020|EPI ISL 445255|B.1.1.10|Chile|2020-03-10	South America|hCoV-19/Peru/LIM-UPCH-0143/2020|EPI ISL 568537|B.1.1.1|Peru|2020-08-27	0.0004712538	South America
South America|hCoV-19/Brazil/SC-769/2020|EPI ISL 427306|B.1|Brazil|2020-03-10	South America|hCoV-19/Peru/LIM-UPCH-0143/2020|EPI ISL 568537|B.1.1.1|Peru|2020-08-27	0.0005386639	South America
South America|hCoV-19/Brazil/SC-766/2020|EPI ISL 427305|B.6|Brazil|2020-03-10	South America|hCoV-19/Peru/LIM-UPCH-0143/2020|EPI ISL 568537|B.1.1.1|Peru|2020-08-27	0.0007744699	South America
South America|hCoV-19/Peru/LIM-INS-016/2020|EPI ISL 490315|B.1.1|Peru|2020-03-10	South America|hCoV-19/Peru/LIM-UPCH-0143/2020|EPI ISL 568537|B.1.1.1|Peru|2020-08-27	0.0004405544	South America
South America|hCoV-19/Chile/RM-ISPCH-13/2020|EPI ISL 445256|B.1.1|Chile|2020-03-10	South America|hCoV-19/Peru/LIM-UPCH-0143/2020|EPI ISL 568537|B.1.1.1|Peru|2020-08-27	0.0004713176	South America
South America|hCoV-19/Chile/RM-ISPCH-18/2020|EPI ISL 445261|B.1.5|Chile|2020-03-11	South America|hCoV-19/Peru/LIM-UPCH-0143/2020|EPI ISL 568537|B.1.1.1|Peru|2020-08-27	0.0005386778	South America
South America|hCoV-19/Peru/LIM-INS-160/2020|EPI ISL 536553|B.1.5|Peru|2020-03-11	South America|hCoV-19/Peru/LIM-UPCH-0143/2020|EPI ISL 568537|B.1.1.1|Peru|2020-08-27	0.0007071959	South America
South America|hCoV-19/Chile/BI-ISPCH-3/2020|EPI ISL 445332|B.1.5|Chile|2020-03-11	South America|hCoV-19/Peru/LIM-UPCH-0143/2020|EPI ISL 568537|B.1.1.1|Peru|2020-08-27	0.0005723579	South America
South America|hCoV-19/Chile/RM-ISPCH-22/2020|EPI ISL 445265|B.1.5|Chile|2020-03-11	South America|hCoV-19/Peru/LIM-UPCH-0143/2020|EPI ISL 568537|B.1.1.1|Peru|2020-08-27	0.0005049756	South America
South America|hCoV-19/Brazil/RJ-477/2020|EPI ISL 427300|B.1.1|Brazil|2020-03-11	South America|hCoV-19/Peru/LIM-UPCH-0143/2020|EPI ISL 568537|B.1.1.1|Peru|2020-08-27	0.0004039138	South America
South America|hCoV-19/Chile/RM-ISPCH-19/2020|EPI ISL 445262|B.1.5|Chile|2020-03-11	South America|hCoV-19/Peru/LIM-UPCH-0143/2020|EPI ISL 568537|B.1.1.1|Peru|2020-08-27	0.0005049862	South America
South America|hCoV-19/Brazil/RJ-477i/2020|EPI ISL 427301|B.1.1|Brazil|2020-03-11	South America|hCoV-19/Peru/LIM-UPCH-0143/2020|EPI ISL 568537|B.1.1.1|Peru|2020-08-27	0.0004039138	South America
South America|hCoV-19/Peru/LIM-INS-011/2020|EPI ISL 489988|A.2|Peru|2020-03-11	South America|hCoV-19/Peru/LIM-UPCH-0143/2020|EPI ISL 568537|B.1.1.1|Peru|2020-08-27	0.0008475713	South America
South America|hCoV-19/Peru/LIM-INS-015/2020|EPI ISL 490209|B.1.5|Peru|2020-03-11	South America|hCoV-19/Peru/LIM-UPCH-0143/2020|EPI ISL 568537|B.1.1.1|Peru|2020-08-27	0.0006780166	South America
South America|hCoV-19/Peru/LIM-INS-006/2020|EPI ISL 489838|B.1.1|Peru|2020-03-11	South America|hCoV-19/Peru/LIM-UPCH-0143/2020|EPI ISL 568537|B.1.1.1|Peru|2020-08-27	0.0004066267	South America
South America|hCoV-19/Chile/RM-ISPCH-15/2020|EPI ISL 445258|A.2|Chile|2020-03-11	South America|hCoV-19/Peru/LIM-UPCH-0143/2020|EPI ISL 568537|B.1.1.1|Peru|2020-08-27	0.0008419207	South America
South America|hCoV-19/Chile/RM-ISPCH-17/2020|EPI ISL 445260|A.2|Chile|2020-03-11	South America|hCoV-19/Peru/LIM-UPCH-0143/2020|EPI ISL 568537|B.1.1.1|Peru|2020-08-27	0.0009093141	South America
South America|hCoV-19/Chile/RM-ISPCH-20/2020|EPI ISL 445263|B.1.5|Chile|2020-03-11	South America|hCoV-19/Peru/LIM-UPCH-0143/2020|EPI ISL 568537|B.1.1.1|Peru|2020-08-27	0.0005050096	South America
South America|hCoV-19/Brazil/MG-CV12/2020|EPI ISL 429674|B.1|Brazil|2020-03-11	South America|hCoV-19/Peru/LIM-UPCH-0143/2020|EPI ISL 568537|B.1.1.1|Peru|2020-08-27	0.0006369582	South America
South America|hCoV-19/Chile/BI-ISPCH-2/2020|EPI ISL 445331|B.1.1|Chile|2020-03-12	South America|hCoV-19/Peru/LIM-UPCH-0143/2020|EPI ISL 568537|B.1.1.1|Peru|2020-08-27	0.0004039134	South America
South America|hCoV-19/Chile/BI-ISPCH-2-2/2020|EPI ISL 445333|B.1.5|Chile|2020-03-12	South America|hCoV-19/Peru/LIM-UPCH-0143/2020|EPI ISL 568537|B.1.1.1|Peru|2020-08-27	0.0005386527	South America
South America|hCoV-19/Chile/RM-ISPCH-21/2020|EPI ISL 445264|B.1.1.10|Chile|2020-03-12	South America|hCoV-19/Peru/LIM-UPCH-0143/2020|EPI ISL 568537|B.1.1.1|Peru|2020-08-27	0.0004712538	South America
South America|hCoV-19/Brazil/SE-6535/2020|EPI ISL 541375|B.1.5|Brazil|2020-03-12	South America|hCoV-19/Peru/LIM-UPCH-0143/2020|EPI ISL 568537|B.1.1.1|Peru|2020-08-27	0.0005386778	South America
South America|hCoV-19/Brazil/SC-770/2020|EPI ISL 541370|B.1.1.33|Brazil|2020-03-12	South America|hCoV-19/Peru/LIM-UPCH-0143/2020|EPI ISL 568537|B.1.1.1|Peru|2020-08-27	0.0004712695	South America
South America|hCoV-19/Chile/ML-CMM-25343/2020|EPI ISL 459863|A|Chile|2020-03-12	South America|hCoV-19/Peru/LIM-UPCH-0143/2020|EPI ISL 568537|B.1.1.1|Peru|2020-08-27	0.0006734208	South America
South America|hCoV-19/Colombia/DC-INS-79190/2020|EPI ISL 456120|B.1.5|Colombia|2020-03-12	South America|hCoV-19/Peru/LIM-UPCH-0143/2020|EPI ISL 568537|B.1.1.1|Peru|2020-08-27	0.0005423954	South America
South America|hCoV-19/Brazil/UN-HIAE-SP03/2020|EPI ISL 486427|B.1.1.33|Brazil|2020-03-13	South America|hCoV-19/Peru/LIM-UPCH-0143/2020|EPI ISL 568537|B.1.1.1|Peru|2020-08-27	0.0005385856	South America
South America|hCoV-19/Peru/LIM-INS-150/2020|EPI ISL 536545|B|Peru|2020-03-13	South America|hCoV-19/Peru/LIM-UPCH-0143/2020|EPI ISL 568537|B.1.1.1|Peru|2020-08-27	0.0007070931	South America
South America|hCoV-19/Chile/BI-ISPCH-1/2020|EPI ISL 445271|B.1.1|Chile|2020-03-13	South America|hCoV-19/Peru/LIM-UPCH-0143/2020|EPI ISL 568537|B.1.1.1|Peru|2020-08-27	0.0004039138	South America
South America|hCoV-19/Aruba/AW-RIVM-10101/2020|EPI ISL 547445|B.40|Aruba|2020-03-13	South America|hCoV-19/Peru/LIM-UPCH-0143/2020|EPI ISL 568537|B.1.1.1|Peru|2020-08-27	0.0007744899	South America
South America|hCoV-19/Brazil/MG-CV6/2020|EPI ISL 429669|B.1|Brazil|2020-03-13	South America|hCoV-19/Peru/LIM-UPCH-0143/2020|EPI ISL 568537|B.1.1.1|Peru|2020-08-27	0.0005723431	South America
South America|hCoV-19/Brazil/DF-615i/2020|EPI ISL 427294|B.1.1.33|Brazil|2020-03-13	South America|hCoV-19/Peru/LIM-UPCH-0143/2020|EPI ISL 568537|B.1.1.1|Peru|2020-08-27	0.0004375716	South America
South America|hCoV-19/Brazil/SC-771/2020|EPI ISL 541371|B.1.5|Brazil|2020-03-13	South America|hCoV-19/Peru/LIM-UPCH-0143/2020|EPI ISL 568537|B.1.1.1|Peru|2020-08-27	0.0005052477	South America
South America|hCoV-19/Peru/LAM-INS-073/2020|EPI ISL 523994|B.1.1|Peru|2020-03-13	South America|hCoV-19/Peru/LIM-UPCH-0143/2020|EPI ISL 568537|B.1.1.1|Peru|2020-08-27	0.0004744191	South America
South America|hCoV-19/Peru/CAJ-INS-061/2020|EPI ISL 517770|B.1.1.1|Peru|2020-03-13	South America|hCoV-19/Peru/LIM-UPCH-0143/2020|EPI ISL 568537|B.1.1.1|Peru|2020-08-27	0.0002371743	South America
South America|hCoV-19/Brazil/DF-0001/2020|EPI ISL 426580|B.1.1|Brazil|2020-03-13	South America|hCoV-19/Peru/LIM-UPCH-0143/2020|EPI ISL 568537|B.1.1.1|Peru|2020-08-27	0.0004062826	South America
South America|hCoV-19/Brazil/GO-0207/2020|EPI ISL 470574|B.40|Brazil|2020-03-13	South America|hCoV-19/Peru/LIM-UPCH-0143/2020|EPI ISL 568537|B.1.1.1|Peru|2020-08-27	0.0007532515	South America
South America|hCoV-19/Brazil/MG-CV8/2020|EPI ISL 429671|B.1.1|Brazil|2020-03-13	South America|hCoV-19/Peru/LIM-UPCH-0143/2020|EPI ISL 568537|B.1.1.1|Peru|2020-08-27	0.0005863538	South America
South America|hCoV-19/Chile/MA-ISPCH-1/2020|EPI ISL 445268|B.1.98|Chile|2020-03-14	South America|hCoV-19/Peru/LIM-UPCH-0143/2020|EPI ISL 568537|B.1.1.1|Peru|2020-08-27	0.0005049628	South America
South America|hCoV-19/Brazil/RN-IEC-162277/2020|EPI ISL 524798|B.1.1.33|Brazil|2020-03-14	South America|hCoV-19/Peru/LIM-UPCH-0143/2020|EPI ISL 568537|B.1.1.1|Peru|2020-08-27	0.0004375716	South America
South America|hCoV-19/Peru/LIM-INS-159/2020|EPI ISL 536552|B.1.1|Peru|2020-03-14	South America|hCoV-19/Peru/LIM-UPCH-0143/2020|EPI ISL 568537|B.1.1.1|Peru|2020-08-27	0.0003702365	South America
South America|hCoV-19/Peru/LIM-INS-147/2020|EPI ISL 536542|B.1.1|Peru|2020-03-14	South America|hCoV-19/Peru/LIM-UPCH-0143/2020|EPI ISL 568537|B.1.1.1|Peru|2020-08-27	0.0004375717	South America
South America|hCoV-19/Chile/RM-CMM-23741/2020|EPI ISL 468752|B.1.1.33|Chile|2020-03-14	South America|hCoV-19/Peru/LIM-UPCH-0143/2020|EPI ISL 568537|B.1.1.1|Peru|2020-08-27	0.0004375716	South America
South America|hCoV-19/Chile/AR-ISPCH-1/2020|EPI ISL 445270|B.1.1|Chile|2020-03-14	South America|hCoV-19/Peru/LIM-UPCH-0143/2020|EPI ISL 568537|B.1.1.1|Peru|2020-08-27	0.0004376035	South America
South America|hCoV-19/Chile/VS-ISPCH-2/2020|EPI ISL 445285|B.1.255|Chile|2020-03-14	South America|hCoV-19/Peru/LIM-UPCH-0143/2020|EPI ISL 568537|B.1.1.1|Peru|2020-08-27	0.0005386820	South America
South America|hCoV-19/Chile/RM-ISPCH-24/2020|EPI ISL 445303|B|Chile|2020-03-14	South America|hCoV-19/Peru/LIM-UPCH-0143/2020|EPI ISL 568537|B.1.1.1|Peru|2020-08-27	0.0007071407	South America
South America|hCoV-19/Colombia/ATL-INS-79743/2020|EPI ISL 456145|B.1.5|Colombia|2020-03-14	South America|hCoV-19/Peru/LIM-UPCH-0143/2020|EPI ISL 568537|B.1.1.1|Peru|2020-08-27	0.0005099531	South America
South America|hCoV-19/Brazil/MG-0211/2020|EPI ISL 470578|B.1.1|Brazil|2020-03-14	South America|hCoV-19/Peru/LIM-UPCH-0143/2020|EPI ISL 568537|B.1.1.1|Peru|2020-08-27	0.0004149055	South America
South America|hCoV-19/Colombia/VAC-INS-79773/2020|EPI ISL 456134|B.1.5|Colombia|2020-03-14	South America|hCoV-19/Peru/LIM-UPCH-0143/2020|EPI ISL 568537|B.1.1.1|Peru|2020-08-27	0.0005199381	South America
South America|hCoV-19/Colombia/VAC-INS-79779/2020|EPI ISL 456135|B.1.5|Colombia|2020-03-14	South America|hCoV-19/Peru/LIM-UPCH-0143/2020|EPI ISL 568537|B.1.1.1|Peru|2020-08-27	0.0005207146	South America
South America|hCoV-19/Brazil/MG-0212/2020|EPI ISL 470579|B.1.5|Brazil|2020-03-14	South America|hCoV-19/Peru/LIM-UPCH-0143/2020|EPI ISL 568537|B.1.1.1|Peru|2020-08-27	0.0004952757	South America
South America|hCoV-19/Brazil/CE-L10-CD171/2020|EPI ISL 476184|B.1.5|Brazil|2020-03-14	South America|hCoV-19/Peru/LIM-UPCH-0143/2020|EPI ISL 568537|B.1.1.1|Peru|2020-08-27	0.0005344081	South America
South America|hCoV-19/Colombia/VAC-INS-79929/2020|EPI ISL 456136|B.1|Colombia|2020-03-14	South America|hCoV-19/Peru/LIM-UPCH-0143/2020|EPI ISL 568537|B.1.1.1|Peru|2020-08-27	0.0006005511	South America
South America|hCoV-19/Chile/BI-CMM-25338/2020|EPI ISL 468760|B.1.1|Chile|2020-03-15	South America|hCoV-19/Peru/LIM-UPCH-0143/2020|EPI ISL 568537|B.1.1.1|Peru|2020-08-27	0.0004039138	South America
South America|hCoV-19/Chile/LI-ISPCH-3/2020|EPI ISL 445275|B.1.1|Chile|2020-03-15	South America|hCoV-19/Peru/LIM-UPCH-0143/2020|EPI ISL 568537|B.1.1.1|Peru|2020-08-27	0.0004376035	South America
South America|hCoV-19/Colombia/VAC-INS-79965/2020|EPI ISL 456150|B.1.5|Colombia|2020-03-15	South America|hCoV-19/Peru/LIM-UPCH-0143/2020|EPI ISL 568537|B.1.1.1|Peru|2020-08-27	0.0005723579	South America
South America|hCoV-19/Chile/RM-CMM-27991/2020|EPI ISL 459857|B.1.5|Chile|2020-03-15	South America|hCoV-19/Peru/LIM-UPCH-0143/2020|EPI ISL 568537|B.1.1.1|Peru|2020-08-27	0.0005049756	South America
South America|hCoV-19/Chile/LI-ISPCH-2/2020|EPI ISL 445274|B|Chile|2020-03-15	South America|hCoV-19/Peru/LIM-UPCH-0143/2020|EPI ISL 568537|B.1.1.1|Peru|2020-08-27	0.0006397571	South America
South America|hCoV-19/Chile/LI-ISPCH-4/2020|EPI ISL 445276|B.1.1|Chile|2020-03-15	South America|hCoV-19/Peru/LIM-UPCH-0143/2020|EPI ISL 568537|B.1.1.1|Peru|2020-08-27	0.0004376182	South America
South America|hCoV-19/Chile/MA-ISPCH-2/2020|EPI ISL 445269|B.1.98|Chile|2020-03-15	South America|hCoV-19/Peru/LIM-UPCH-0143/2020|EPI ISL 568537|B.1.1.1|Peru|2020-08-27	0.0005049796	South America
South America|hCoV-19/Chile/VS-ISPCH-1/2020|EPI ISL 445272|B.1.5|Chile|2020-03-15	South America|hCoV-19/Peru/LIM-UPCH-0143/2020|EPI ISL 568537|B.1.1.1|Peru|2020-08-27	0.0005049796	South America
South America|hCoV-19/Colombia/SAN-INS-80123/2020|EPI ISL 456149|B.1.1|Colombia|2020-03-15	South America|hCoV-19/Peru/LIM-UPCH-0143/2020|EPI ISL 568537|B.1.1.1|Peru|2020-08-27	0.0004040801	South America
South America|hCoV-19/Brazil/RJ-MD63-1b/2020|EPI ISL 528638|B.1.1.33|Brazil|2020-03-16	South America|hCoV-19/Peru/LIM-UPCH-0143/2020|EPI ISL 568537|B.1.1.1|Peru|2020-08-27	0.0004375716	South America
South America|hCoV-19/Chile/LI-ISPCH-1/2020|EPI ISL 445273|B.1.5|Chile|2020-03-16	South America|hCoV-19/Peru/LIM-UPCH-0143/2020|EPI ISL 568537|B.1.1.1|Peru|2020-08-27	0.0005723579	South America
South America|hCoV-19/Chile/LI-ISPCH-5/2020|EPI ISL 445277|B.1.1|Chile|2020-03-16	South America|hCoV-19/Peru/LIM-UPCH-0143/2020|EPI ISL 568537|B.1.1.1|Peru|2020-08-27	0.0004376035	South America
South America|hCoV-19/Chile/RM-ISPCH-26/2020|EPI ISL 445305|B.1|Chile|2020-03-16	South America|hCoV-19/Peru/LIM-UPCH-0143/2020|EPI ISL 568537|B.1.1.1|Peru|2020-08-27	0.0006060396	South America
South America|hCoV-19/Chile/RM-ISPCH-28/2020|EPI ISL 445307|B.1|Chile|2020-03-16	South America|hCoV-19/Peru/LIM-UPCH-0143/2020|EPI ISL 568537|B.1.1.1|Peru|2020-08-27	0.0005723579	South America
South America|hCoV-19/Chile/LI-ISPCH-6/2020|EPI ISL 445278|B.1.5|Chile|2020-03-16	South America|hCoV-19/Peru/LIM-UPCH-0143/2020|EPI ISL 568537|B.1.1.1|Peru|2020-08-27	0.0005386527	South America
South America|hCoV-19/Brazil/RJ-MD63-1a/2020|EPI ISL 528637|B.1.1.33|Brazil|2020-03-16	South America|hCoV-19/Peru/LIM-UPCH-0143/2020|EPI ISL 568537|B.1.1.1|Peru|2020-08-27	0.0005049494	South America
South America|hCoV-19/Peru/LIM-INS-143/2020|EPI ISL 536538|B.1.1.1|Peru|2020-03-16	South America|hCoV-19/Peru/LIM-UPCH-0143/2020|EPI ISL 568537|B.1.1.1|Peru|2020-08-27	0.0003029137	South America
South America|hCoV-19/Brazil/MG-CV21/2020|EPI ISL 429681|B.1|Brazil|2020-03-16	South America|hCoV-19/Peru/LIM-UPCH-0143/2020|EPI ISL 568537|B.1.1.1|Peru|2020-08-27	0.0005723432	South America
South America|hCoV-19/Chile/RM-ISPCH-30/2020|EPI ISL 445309|B.1.5|Chile|2020-03-16	South America|hCoV-19/Peru/LIM-UPCH-0143/2020|EPI ISL 568537|B.1.1.1|Peru|2020-08-27	0.0005049756	South America
South America|hCoV-19/Brazil/AM-02/2020|EPI ISL 417034|A.2|Brazil|2020-03-16	South America|hCoV-19/Peru/LIM-UPCH-0143/2020|EPI ISL 568537|B.1.1.1|Peru|2020-08-27	0.0009092835	South America
South America|hCoV-19/Brazil/MG-CV16/2020|EPI ISL 429676|B.1.1|Brazil|2020-03-16	South America|hCoV-19/Peru/LIM-UPCH-0143/2020|EPI ISL 568537|B.1.1.1|Peru|2020-08-27	0.0005063407	South America
South America|hCoV-19/Peru/LAM-INS-071/2020|EPI ISL 523954|B.1.1.1|Peru|2020-03-16	South America|hCoV-19/Peru/LIM-UPCH-0143/2020|EPI ISL 568537|B.1.1.1|Peru|2020-08-27	0.0002369335	South America
South America|hCoV-19/Peru/ANC-INS-066/2020|EPI ISL 516987|B.1.1.1|Peru|2020-03-16	South America|hCoV-19/Peru/LIM-UPCH-0143/2020|EPI ISL 568537|B.1.1.1|Peru|2020-08-27	0.0002371662	South America
South America|hCoV-19/Chile/RM-ISPCH-29/2020|EPI ISL 445308|B.1.5|Chile|2020-03-16	South America|hCoV-19/Peru/LIM-UPCH-0143/2020|EPI ISL 568537|B.1.1.1|Peru|2020-08-27	0.0005049930	South America
South America|hCoV-19/Brazil/PR-5619/2020|EPI ISL 541342|B.1|Brazil|2020-03-16	South America|hCoV-19/Peru/LIM-UPCH-0143/2020|EPI ISL 568537|B.1.1.1|Peru|2020-08-27	0.0005723817	South America
South America|hCoV-19/Colombia/RIS-INS-80245/2020|EPI ISL 456155|B.1.5|Colombia|2020-03-16	South America|hCoV-19/Peru/LIM-UPCH-0143/2020|EPI ISL 568537|B.1.1.1|Peru|2020-08-27	0.0005724736	South America
South America|hCoV-19/Colombia/VAC-INS-79943/2020|EPI ISL 456138|B.1.5|Colombia|2020-03-16	South America|hCoV-19/Peru/LIM-UPCH-0143/2020|EPI ISL 568537|B.1.1.1|Peru|2020-08-27	0.0005750948	South America
South America|hCoV-19/Colombia/BOL-INS-80191/2020|EPI ISL 456122|B.1|Colombia|2020-03-16	South America|hCoV-19/Peru/LIM-UPCH-0143/2020|EPI ISL 568537|B.1.1.1|Peru|2020-08-27	0.0005171360	South America
South America|hCoV-19/Peru/LIM-INS-141/2020|EPI ISL 536536|B|Peru|2020-03-16	South America|hCoV-19/Peru/LIM-UPCH-0143/2020|EPI ISL 568537|B.1.1.1|Peru|2020-08-27	0.0006901480	South America
South America|hCoV-19/Brazil/RJ-L10-CD158/2020|EPI ISL 476180|B.1.1.33|Brazil|2020-03-16	South America|hCoV-19/Peru/LIM-UPCH-0143/2020|EPI ISL 568537|B.1.1.1|Peru|2020-08-27	0.0004560504	South America
South America|hCoV-19/Brazil/RJ-L10-CD154/2020|EPI ISL 476178|B.1.1.33|Brazil|2020-03-16	South America|hCoV-19/Peru/LIM-UPCH-0143/2020|EPI ISL 568537|B.1.1.1|Peru|2020-08-27	0.0004953887	South America
South America|hCoV-19/Brazil/RS-L11-CD180/2020|EPI ISL 476192|B.1.1.33|Brazil|2020-03-16	South America|hCoV-19/Peru/LIM-UPCH-0143/2020|EPI ISL 568537|B.1.1.1|Peru|2020-08-27	0.0004245782	South America
South America|hCoV-19/Brazil/MG-CV19/2020|EPI ISL 429679|B.1.1|Brazil|2020-03-16	South America|hCoV-19/Peru/LIM-UPCH-0143/2020|EPI ISL 568537|B.1.1.1|Peru|2020-08-27	0.0005351127	South America
South America|hCoV-19/Chile/MA-ISPCH-3/2020|EPI ISL 445280|B.1.98|Chile|2020-03-17	South America|hCoV-19/Peru/LIM-UPCH-0143/2020|EPI ISL 568537|B.1.1.1|Peru|2020-08-27	0.0005049621	South America
South America|hCoV-19/Brazil/MG-CV31/2020|EPI ISL 429687|B.1|Brazil|2020-03-17	South America|hCoV-19/Peru/LIM-UPCH-0143/2020|EPI ISL 568537|B.1.1.1|Peru|2020-08-27	0.0006060961	South America
South America|hCoV-19/Chile/RM-CMM-26639/2020|EPI ISL 459858|A.2|Chile|2020-03-17	South America|hCoV-19/Peru/LIM-UPCH-0143/2020|EPI ISL 568537|B.1.1.1|Peru|2020-08-27	0.0009093070	South America
South America|hCoV-19/Chile/RM-ISPCH-35/2020|EPI ISL 445314|B.1|Chile|2020-03-17	South America|hCoV-19/Peru/LIM-UPCH-0143/2020|EPI ISL 568537|B.1.1.1|Peru|2020-08-27	0.0005386778	South America
South America|hCoV-19/Peru/LIM-INS-138/2020|EPI ISL 536533|B.1.1|Peru|2020-03-17	South America|hCoV-19/Peru/LIM-UPCH-0143/2020|EPI ISL 568537|B.1.1.1|Peru|2020-08-27	0.0004039033	South America
South America|hCoV-19/Brazil/MG-CV32/2020|EPI ISL 429688|B.1.1|Brazil|2020-03-17	South America|hCoV-19/Peru/LIM-UPCH-0143/2020|EPI ISL 568537|B.1.1.1|Peru|2020-08-27	0.0004712855	South America
South America|hCoV-19/Peru/LIM-INS-139/2020|EPI ISL 536534|B.1.1|Peru|2020-03-17	South America|hCoV-19/Peru/LIM-UPCH-0143/2020|EPI ISL 568537|B.1.1.1|Peru|2020-08-27	0.0004039138	South America
South America|hCoV-19/Chile/RM-ISPCH-38/2020|EPI ISL 445317|B.1.1|Chile|2020-03-17	South America|hCoV-19/Peru/LIM-UPCH-0143/2020|EPI ISL 568537|B.1.1.1|Peru|2020-08-27	0.0003702365	South America
South America|hCoV-19/Brazil/AP-IEC-161167/2020|EPI ISL 450873|B.1.1.33|Brazil|2020-03-17	South America|hCoV-19/Peru/LIM-UPCH-0143/2020|EPI ISL 568537|B.1.1.1|Peru|2020-08-27	0.0004375716	South America
South America|hCoV-19/Chile/RM-ISPCH-41/2020|EPI ISL 445320|B.1.5|Chile|2020-03-17	South America|hCoV-19/Peru/LIM-UPCH-0143/2020|EPI ISL 568537|B.1.1.1|Peru|2020-08-27	0.0005049756	South America
South America|hCoV-19/Aruba/AW-RIVM-10113/2020|EPI ISL 547446|B.1|Aruba|2020-03-17	South America|hCoV-19/Peru/LIM-UPCH-0143/2020|EPI ISL 568537|B.1.1.1|Peru|2020-08-27	0.0005723432	South America
South America|hCoV-19/Brazil/PR-5618/2020|EPI ISL 541341|B.1|Brazil|2020-03-17	South America|hCoV-19/Peru/LIM-UPCH-0143/2020|EPI ISL 568537|B.1.1.1|Peru|2020-08-27	0.0005723892	South America
South America|hCoV-19/Brazil/PR-5617/2020|EPI ISL 541340|B.1|Brazil|2020-03-17	South America|hCoV-19/Peru/LIM-UPCH-0143/2020|EPI ISL 568537|B.1.1.1|Peru|2020-08-27	0.0006060756	South America
South America|hCoV-19/Peru/JUN-INS-074/2020|EPI ISL 524471|B.1.255|Peru|2020-03-17	South America|hCoV-19/Peru/LIM-UPCH-0143/2020|EPI ISL 568537|B.1.1.1|Peru|2020-08-27	0.0005762033	South America
South America|hCoV-19/Chile/RM-ISPCH-32/2020|EPI ISL 445311|B.1.5|Chile|2020-03-17	South America|hCoV-19/Peru/LIM-UPCH-0143/2020|EPI ISL 568537|B.1.1.1|Peru|2020-08-27	0.0005049799	South America
South America|hCoV-19/Chile/RM-CMM-25669/2020|EPI ISL 459862|B.1.5|Chile|2020-03-17	South America|hCoV-19/Peru/LIM-UPCH-0143/2020|EPI ISL 568537|B.1.1.1|Peru|2020-08-27	0.0004713038	South America
South America|hCoV-19/Chile/RM-ISPCH-42/2020|EPI ISL 445321|B.1.1|Chile|2020-03-17	South America|hCoV-19/Peru/LIM-UPCH-0143/2020|EPI ISL 568537|B.1.1.1|Peru|2020-08-27	0.0003702490	South America
South America|hCoV-19/Chile/RM-ISPCH-34/2020|EPI ISL 445313|B.1.5|Chile|2020-03-17	South America|hCoV-19/Peru/LIM-UPCH-0143/2020|EPI ISL 568537|B.1.1.1|Peru|2020-08-27	0.0005386708	South America
South America|hCoV-19/Chile/BI-ISPCH-1-2/2020|EPI ISL 445281|B.1.1|Chile|2020-03-17	South America|hCoV-19/Peru/LIM-UPCH-0143/2020|EPI ISL 568537|B.1.1.1|Peru|2020-08-27	0.0004039274	South America
South America|hCoV-19/Chile/RM-ISPCH-33/2020|EPI ISL 445312|B.1.5|Chile|2020-03-17	South America|hCoV-19/Peru/LIM-UPCH-0143/2020|EPI ISL 568537|B.1.1.1|Peru|2020-08-27	0.0005049926	South America
South America|hCoV-19/Peru/LIM-INS-148/2020|EPI ISL 536543|B.1.8|Peru|2020-03-17	South America|hCoV-19/Peru/LIM-UPCH-0143/2020|EPI ISL 568537|B.1.1.1|Peru|2020-08-27	0.0005054521	South America
South America|hCoV-19/Peru/LIM-INS-136/2020|EPI ISL 536531|B.1|Peru|2020-03-17	South America|hCoV-19/Peru/LIM-UPCH-0143/2020|EPI ISL 568537|B.1.1.1|Peru|2020-08-27	0.0006081072	South America
South America|hCoV-19/Uruguay/UY-NYUMC850/2020|EPI ISL 457946|A.2|Uruguay|2020-03-17	South America|hCoV-19/Peru/LIM-UPCH-0143/2020|EPI ISL 568537|B.1.1.1|Peru|2020-08-27	0.0009187041	South America
South America|hCoV-19/Peru/LIM-INS-149/2020|EPI ISL 536544|B.1.5|Peru|2020-03-17	South America|hCoV-19/Peru/LIM-UPCH-0143/2020|EPI ISL 568537|B.1.1.1|Peru|2020-08-27	0.0005759793	South America
South America|hCoV-19/Brazil/MG-CV26/2020|EPI ISL 429684|B.1.1|Brazil|2020-03-17	South America|hCoV-19/Peru/LIM-UPCH-0143/2020|EPI ISL 568537|B.1.1.1|Peru|2020-08-27	0.0005461617	South America
South America|hCoV-19/Colombia/VAC-INS-81251/2020|EPI ISL 456139|B.1.1|Colombia|2020-03-17	South America|hCoV-19/Peru/LIM-UPCH-0143/2020|EPI ISL 568537|B.1.1.1|Peru|2020-08-27	0.0003764435	South America
South America|hCoV-19/Colombia/ANT-INS-80370/2020|EPI ISL 456118|B.1.5|Colombia|2020-03-17	South America|hCoV-19/Peru/LIM-UPCH-0143/2020|EPI ISL 568537|B.1.1.1|Peru|2020-08-27	0.0005183567	South America
South America|hCoV-19/Brazil/MG-CV33/2020|EPI ISL 429689|B.1.1|Brazil|2020-03-17	South America|hCoV-19/Peru/LIM-UPCH-0143/2020|EPI ISL 568537|B.1.1.1|Peru|2020-08-27	0.0004530781	South America
South America|hCoV-19/Brazil/SP-L11-CD185-2/2020|EPI ISL 476196|B.1|Brazil|2020-03-17	South America|hCoV-19/Peru/LIM-UPCH-0143/2020|EPI ISL 568537|B.1.1.1|Peru|2020-08-27	0.0005349680	South America
South America|hCoV-19/Brazil/MG-0214/2020|EPI ISL 470580|B.1.1.33|Brazil|2020-03-17	South America|hCoV-19/Peru/LIM-UPCH-0143/2020|EPI ISL 568537|B.1.1.1|Peru|2020-08-27	0.0005274340	South America
South America|hCoV-19/Colombia/CAU-INS-80705/2020|EPI ISL 456124|B.1|Colombia|2020-03-17	South America|hCoV-19/Peru/LIM-UPCH-0143/2020|EPI ISL 568537|B.1.1.1|Peru|2020-08-27	0.0006011156	South America
South America|hCoV-19/Aruba/AW-RIVM-10114/2020|EPI ISL 547447|B.1|Aruba|2020-03-18	South America|hCoV-19/Peru/LIM-UPCH-0143/2020|EPI ISL 568537|B.1.1.1|Peru|2020-08-27	0.0005386641	South America
South America|hCoV-19/Chile/RM-ISPCH-65/2020|EPI ISL 445361|B.1.1|Chile|2020-03-18	South America|hCoV-19/Peru/LIM-UPCH-0143/2020|EPI ISL 568537|B.1.1.1|Peru|2020-08-27	0.0004039033	South America
South America|hCoV-19/Peru/LIM-INS-145/2020|EPI ISL 536540|A.2|Peru|2020-03-18	South America|hCoV-19/Peru/LIM-UPCH-0143/2020|EPI ISL 568537|B.1.1.1|Peru|2020-08-27	0.0008755868	South America
South America|hCoV-19/Peru/LIM-INS-130/2020|EPI ISL 536527|B.1.1.1|Peru|2020-03-18	South America|hCoV-19/Peru/LIM-UPCH-0143/2020|EPI ISL 568537|B.1.1.1|Peru|2020-08-27	0.0002355781	South America
South America|hCoV-19/Brazil/SP02cc/2020|EPI ISL 450506|B|Brazil|2020-03-18	South America|hCoV-19/Peru/LIM-UPCH-0143/2020|EPI ISL 568537|B.1.1.1|Peru|2020-08-27	0.0007745059	South America
South America|hCoV-19/Argentina/C1374/2020|EPI ISL 420599|B.1.255|Argentina|2020-03-18	South America|hCoV-19/Peru/LIM-UPCH-0143/2020|EPI ISL 568537|B.1.1.1|Peru|2020-08-27	0.0006060239	South America
South America|hCoV-19/Brazil/AC-IEC-162535/2020|EPI ISL 458139|B.1.1.33|Brazil|2020-03-18	South America|hCoV-19/Peru/LIM-UPCH-0143/2020|EPI ISL 568537|B.1.1.1|Peru|2020-08-27	0.0005049364	South America
South America|hCoV-19/Brazil/SP-624/2020|EPI ISL 515527|B.1.1.33|Brazil|2020-03-18	South America|hCoV-19/Peru/LIM-UPCH-0143/2020|EPI ISL 568537|B.1.1.1|Peru|2020-08-27	0.0004375716	South America
South America|hCoV-19/Peru/LIM-INS-161/2020|EPI ISL 536554|B.1.1|Peru|2020-03-18	South America|hCoV-19/Peru/LIM-UPCH-0143/2020|EPI ISL 568537|B.1.1.1|Peru|2020-08-27	0.0004376035	South America
South America|hCoV-19/Peru/ARE-INS-072/2020|EPI ISL 523979|B.1.1|Peru|2020-03-18	South America|hCoV-19/Peru/LIM-UPCH-0143/2020|EPI ISL 568537|B.1.1.1|Peru|2020-08-27	0.0004066374	South America
South America|hCoV-19/Peru/LIM-INS-158/2020|EPI ISL 536551|B.1.5|Peru|2020-03-18	South America|hCoV-19/Peru/LIM-UPCH-0143/2020|EPI ISL 568537|B.1.1.1|Peru|2020-08-27	0.0005386893	South America
South America|hCoV-19/Colombia/RIS-INS-81402/2020|EPI ISL 497736|B.1|Colombia|2020-03-18	South America|hCoV-19/Peru/LIM-UPCH-0143/2020|EPI ISL 568537|B.1.1.1|Peru|2020-08-27	0.0005387002	South America
South America|hCoV-19/Peru/LIM-INS-144/2020|EPI ISL 536539|A.2|Peru|2020-03-18	South America|hCoV-19/Peru/LIM-UPCH-0143/2020|EPI ISL 568537|B.1.1.1|Peru|2020-08-27	0.0008764133	South America
South America|hCoV-19/Colombia/NSA-INS-80656/2020|EPI ISL 456126|B.1.5|Colombia|2020-03-18	South America|hCoV-19/Peru/LIM-UPCH-0143/2020|EPI ISL 568537|B.1.1.1|Peru|2020-08-27	0.0005420097	South America
South America|hCoV-19/Peru/JUN-INS-153/2020|EPI ISL 536546|B.1.5|Peru|2020-03-18	South America|hCoV-19/Peru/LIM-UPCH-0143/2020|EPI ISL 568537|B.1.1.1|Peru|2020-08-27	0.0007890966	South America
South America|hCoV-19/Brazil/SC-0243/2020|EPI ISL 470652|B.1.1|Brazil|2020-03-18	South America|hCoV-19/Peru/LIM-UPCH-0143/2020|EPI ISL 568537|B.1.1.1|Peru|2020-08-27	0.0004148765	South America
South America|hCoV-19/Brazil/GO-0208/2020|EPI ISL 470575|B.1.22|Brazil|2020-03-18	South America|hCoV-19/Peru/LIM-UPCH-0143/2020|EPI ISL 568537|B.1.1.1|Peru|2020-08-27	0.0005935615	South America
South America|hCoV-19/Peru/LIM-INS-157/2020|EPI ISL 536550|B.1.1|Peru|2020-03-19	South America|hCoV-19/Peru/LIM-UPCH-0143/2020|EPI ISL 568537|B.1.1.1|Peru|2020-08-27	0.0004039135	South America
South America|hCoV-19/Chile/MA-ISPCH-5/2020|EPI ISL 445283|B.1|Chile|2020-03-19	South America|hCoV-19/Peru/LIM-UPCH-0143/2020|EPI ISL 568537|B.1.1.1|Peru|2020-08-27	0.0005386639	South America
South America|hCoV-19/Peru/LIM-INS-155/2020|EPI ISL 536548|B.1.255|Peru|2020-03-19	South America|hCoV-19/Peru/LIM-UPCH-0143/2020|EPI ISL 568537|B.1.1.1|Peru|2020-08-27	0.0005386639	South America
South America|hCoV-19/Chile/VS-ISPCH-3/2020|EPI ISL 445286|B.1|Chile|2020-03-19	South America|hCoV-19/Peru/LIM-UPCH-0143/2020|EPI ISL 568537|B.1.1.1|Peru|2020-08-27	0.0005723431	South America
South America|hCoV-19/Colombia/VAC-INS-82320/2020|EPI ISL 456151|B.1|Colombia|2020-03-19	South America|hCoV-19/Peru/LIM-UPCH-0143/2020|EPI ISL 568537|B.1.1.1|Peru|2020-08-27	0.0005386639	South America
South America|hCoV-19/Peru/JUN-UPCH-0118/2020|EPI ISL 568515|B.1.255|Peru|2020-03-19	South America|hCoV-19/Peru/LIM-UPCH-0143/2020|EPI ISL 568537|B.1.1.1|Peru|2020-08-27	0.0005723432	South America
South America|hCoV-19/Brazil/RJ-LVM161-2/2020|EPI ISL 528539|A.2|Brazil|2020-03-19	South America|hCoV-19/Peru/LIM-UPCH-0143/2020|EPI ISL 568537|B.1.1.1|Peru|2020-08-27	0.0008756095	South America
South America|hCoV-19/Chile/MA-ISPCH-4/2020|EPI ISL 445282|B.1.5|Chile|2020-03-19	South America|hCoV-19/Peru/LIM-UPCH-0143/2020|EPI ISL 568537|B.1.1.1|Peru|2020-08-27	0.0005049626	South America
South America|hCoV-19/Brazil/PB-IEC-161853/2020|EPI ISL 524801|B.1.5|Brazil|2020-03-19	South America|hCoV-19/Peru/LIM-UPCH-0143/2020|EPI ISL 568537|B.1.1.1|Peru|2020-08-27	0.0005723432	South America
South America|hCoV-19/Chile/RM-ISPCH-45/2020|EPI ISL 445324|B.1.5|Chile|2020-03-19	South America|hCoV-19/Peru/LIM-UPCH-0143/2020|EPI ISL 568537|B.1.1.1|Peru|2020-08-27	0.0005049756	South America
South America|hCoV-19/Brazil/SE-6536/2020|EPI ISL 541376|B.1.1.33|Brazil|2020-03-19	South America|hCoV-19/Peru/LIM-UPCH-0143/2020|EPI ISL 568537|B.1.1.1|Peru|2020-08-27	0.0004712415	South America
South America|hCoV-19/Brazil/SE-6533/2020|EPI ISL 541374|B.1.1|Brazil|2020-03-19	South America|hCoV-19/Peru/LIM-UPCH-0143/2020|EPI ISL 568537|B.1.1.1|Peru|2020-08-27	0.0004375830	South America
South America|hCoV-19/Chile/RM-ISPCH-36/2020|EPI ISL 445315|B.1.1|Chile|2020-03-19	South America|hCoV-19/Peru/LIM-UPCH-0143/2020|EPI ISL 568537|B.1.1.1|Peru|2020-08-27	0.0004039274	South America
South America|hCoV-19/Chile/RM-ISPCH-39/2020|EPI ISL 445318|B|Chile|2020-03-19	South America|hCoV-19/Peru/LIM-UPCH-0143/2020|EPI ISL 568537|B.1.1.1|Peru|2020-08-27	0.0007071169	South America
South America|hCoV-19/Peru/LIM-INS-162/2020|EPI ISL 536555|B.1.1|Peru|2020-03-19	South America|hCoV-19/Peru/LIM-UPCH-0143/2020|EPI ISL 568537|B.1.1.1|Peru|2020-08-27	0.0004400113	South America
South America|hCoV-19/Chile/VS-CMM-28875/2020|EPI ISL 459864|B.1.1|Chile|2020-03-19	South America|hCoV-19/Peru/LIM-UPCH-0143/2020|EPI ISL 568537|B.1.1.1|Peru|2020-08-27	0.0003736950	South America
South America|hCoV-19/Brazil/SP-L7-CD67/2020|EPI ISL 476435|B.1.1.33|Brazil|2020-03-19	South America|hCoV-19/Peru/LIM-UPCH-0143/2020|EPI ISL 568537|B.1.1.1|Peru|2020-08-27	0.0004758864	South America
South America|hCoV-19/Peru/JUN-INS-154/2020|EPI ISL 536547|B.1|Peru|2020-03-19	South America|hCoV-19/Peru/LIM-UPCH-0143/2020|EPI ISL 568537|B.1.1.1|Peru|2020-08-27	0.0004770131	South America
South America|hCoV-19/Brazil/MG-0215/2020|EPI ISL 470581|B.1|Brazil|2020-03-19	South America|hCoV-19/Peru/LIM-UPCH-0143/2020|EPI ISL 568537|B.1.1.1|Peru|2020-08-27	0.0006505179	South America
South America|hCoV-19/Brazil/MG-0216/2020|EPI ISL 470582|B.1.1.33|Brazil|2020-03-19	South America|hCoV-19/Peru/LIM-UPCH-0143/2020|EPI ISL 568537|B.1.1.1|Peru|2020-08-27	0.0005134667	South America
South America|hCoV-19/Brazil/SP-L7-CD76/2020|EPI ISL 476443|B.1|Brazil|2020-03-19	South America|hCoV-19/Peru/LIM-UPCH-0143/2020|EPI ISL 568537|B.1.1.1|Peru|2020-08-27	0.0005823683	South America
South America|hCoV-19/Uruguay/UY-10/2020|EPI ISL 429257|B.31|Uruguay|2020-03-19	South America|hCoV-19/Peru/LIM-UPCH-0143/2020|EPI ISL 568537|B.1.1.1|Peru|2020-08-27	0.0009337751	South America
South America|hCoV-19/Brazil/PI-0239/2020|EPI ISL 470613|B.1.1.33|Brazil|2020-03-19	South America|hCoV-19/Peru/LIM-UPCH-0143/2020|EPI ISL 568537|B.1.1.1|Peru|2020-08-27	0.0004494918	South America
South America|hCoV-19/Brazil/SP-L11-CD200/2020|EPI ISL 476201|B.1.1.33|Brazil|2020-03-19	South America|hCoV-19/Peru/LIM-UPCH-0143/2020|EPI ISL 568537|B.1.1.1|Peru|2020-08-27	0.0004560506	South America
South America|hCoV-19/Brazil/SP-L9-CD122/2020|EPI ISL 476472|B.1.255|Brazil|2020-03-19	South America|hCoV-19/Peru/LIM-UPCH-0143/2020|EPI ISL 568537|B.1.1.1|Peru|2020-08-27	0.0005631752	South America
South America|hCoV-19/Colombia/VAC-INS-82307/2020|EPI ISL 456143|B.1|Colombia|2020-03-19	South America|hCoV-19/Peru/LIM-UPCH-0143/2020|EPI ISL 568537|B.1.1.1|Peru|2020-08-27	0.0005616718	South America
South America|hCoV-19/Brazil/RS-L10-CD175/2020|EPI ISL 476188|B.1.1.33|Brazil|2020-03-19	South America|hCoV-19/Peru/LIM-UPCH-0143/2020|EPI ISL 568537|B.1.1.1|Peru|2020-08-27	0.0004278785	South America
South America|hCoV-19/Chile/VS-ISPCH-4/2020|EPI ISL 445287|B.1.5|Chile|2020-03-19	South America|hCoV-19/Peru/LIM-UPCH-0143/2020|EPI ISL 568537|B.1.1.1|Peru|2020-08-27	0.0004713037	South America
South America|hCoV-19/Aruba/AW-RIVM-10115/2020|EPI ISL 547448|B.1|Aruba|2020-03-20	South America|hCoV-19/Peru/LIM-UPCH-0143/2020|EPI ISL 568537|B.1.1.1|Peru|2020-08-27	0.0005723699	South America
South America|hCoV-19/Brazil/PA-IEC-161548/2020|EPI ISL 450874|B.1.1.33|Brazil|2020-03-20	South America|hCoV-19/Peru/LIM-UPCH-0143/2020|EPI ISL 568537|B.1.1.1|Peru|2020-08-27	0.0004375716	South America
South America|hCoV-19/Peru/ARE-INS-164/2020|EPI ISL 536557|B.1.5|Peru|2020-03-20	South America|hCoV-19/Peru/LIM-UPCH-0143/2020|EPI ISL 568537|B.1.1.1|Peru|2020-08-27	0.0005051286	South America
South America|hCoV-19/Peru/LIM-UPCH-0011/2020|EPI ISL 529068|B.1.1.1|Peru|2020-03-20	South America|hCoV-19/Peru/LIM-UPCH-0143/2020|EPI ISL 568537|B.1.1.1|Peru|2020-08-27	0.0003702885	South America
South America|hCoV-19/Colombia/ANT-INS-82457/2020|EPI ISL 456146|B.1.5|Colombia|2020-03-20	South America|hCoV-19/Peru/LIM-UPCH-0143/2020|EPI ISL 568537|B.1.1.1|Peru|2020-08-27	0.0005049756	South America
South America|hCoV-19/Peru/ARE-INS-165/2020|EPI ISL 536558|B.1|Peru|2020-03-20	South America|hCoV-19/Peru/LIM-UPCH-0143/2020|EPI ISL 568537|B.1.1.1|Peru|2020-08-27	0.0005723432	South America
South America|hCoV-19/Chile/RM-ISPCH-69/2020|EPI ISL 445365|B.1|Chile|2020-03-20	South America|hCoV-19/Peru/LIM-UPCH-0143/2020|EPI ISL 568537|B.1.1.1|Peru|2020-08-27	0.0005386639	South America
South America|hCoV-19/Chile/MA-ISPCH-7/2020|EPI ISL 445288|B.1|Chile|2020-03-20	South America|hCoV-19/Peru/LIM-UPCH-0143/2020|EPI ISL 568537|B.1.1.1|Peru|2020-08-27	0.0005723579	South America
South America|hCoV-19/Peru/LIM-INS-156/2020|EPI ISL 536549|B.1.5|Peru|2020-03-20	South America|hCoV-19/Peru/LIM-UPCH-0143/2020|EPI ISL 568537|B.1.1.1|Peru|2020-08-27	0.0005049756	South America
South America|hCoV-19/Peru/ICA-INS-166/2020|EPI ISL 536559|B.1.1|Peru|2020-03-20	South America|hCoV-19/Peru/LIM-UPCH-0143/2020|EPI ISL 568537|B.1.1.1|Peru|2020-08-27	0.0004376035	South America
South America|hCoV-19/Peru/ARE-UPCH-0111/2020|EPI ISL 540988|B.1|Peru|2020-03-20	South America|hCoV-19/Peru/LIM-UPCH-0143/2020|EPI ISL 568537|B.1.1.1|Peru|2020-08-27	0.0005723432	South America
South America|hCoV-19/Brazil/RJ-763/2020|EPI ISL 427302|B.1.1.33|Brazil|2020-03-20	South America|hCoV-19/Peru/LIM-UPCH-0143/2020|EPI ISL 568537|B.1.1.1|Peru|2020-08-27	0.0004375716	South America
South America|hCoV-19/Brazil/SE-6530/2020|EPI ISL 541373|B.1.1|Brazil|2020-03-20	South America|hCoV-19/Peru/LIM-UPCH-0143/2020|EPI ISL 568537|B.1.1.1|Peru|2020-08-27	0.0004375717	South America
South America|hCoV-19/Brazil/MG-CV42/2020|EPI ISL 429695|B.1|Brazil|2020-03-20	South America|hCoV-19/Peru/LIM-UPCH-0143/2020|EPI ISL 568537|B.1.1.1|Peru|2020-08-27	0.0005061449	South America
South America|hCoV-19/Peru/ARE-UPCH-0110/2020|EPI ISL 540987|B.1.5|Peru|2020-03-20	South America|hCoV-19/Peru/LIM-UPCH-0143/2020|EPI ISL 568537|B.1.1.1|Peru|2020-08-27	0.0005051289	South America
South America|hCoV-19/Colombia/MAG-INS-81035/2020|EPI ISL 456125|B.1.255|Colombia|2020-03-20	South America|hCoV-19/Peru/LIM-UPCH-0143/2020|EPI ISL 568537|B.1.1.1|Peru|2020-08-27	0.0005782209	South America
South America|hCoV-19/Brazil/MG-0217/2020|EPI ISL 470583|B.1.1.33|Brazil|2020-03-20	South America|hCoV-19/Peru/LIM-UPCH-0143/2020|EPI ISL 568537|B.1.1.1|Peru|2020-08-27	0.0004542175	South America
South America|hCoV-19/Chile/RM-ISPCH-47/2020|EPI ISL 445326|B.1.5|Chile|2020-03-21	South America|hCoV-19/Peru/LIM-UPCH-0143/2020|EPI ISL 568537|B.1.1.1|Peru|2020-08-27	0.0005386520	South America
South America|hCoV-19/Chile/MA-ISPCH-14/2020|EPI ISL 445295|B.1.98|Chile|2020-03-21	South America|hCoV-19/Peru/LIM-UPCH-0143/2020|EPI ISL 568537|B.1.1.1|Peru|2020-08-27	0.0005049626	South America
South America|hCoV-19/Chile/RM-ISPCH-71/2020|EPI ISL 445367|B.1.1.33|Chile|2020-03-21	South America|hCoV-19/Peru/LIM-UPCH-0143/2020|EPI ISL 568537|B.1.1.1|Peru|2020-08-27	0.0004712635	South America
South America|hCoV-19/Peru/LIM-UPCH-0119/2020|EPI ISL 568516|B.1.1|Peru|2020-03-21	South America|hCoV-19/Peru/LIM-UPCH-0143/2020|EPI ISL 568537|B.1.1.1|Peru|2020-08-27	0.0004039138	South America
South America|hCoV-19/Chile/RM-ISPCH-23/2020|EPI ISL 445302|B.1.1|Chile|2020-03-21	South America|hCoV-19/Peru/LIM-UPCH-0143/2020|EPI ISL 568537|B.1.1.1|Peru|2020-08-27	0.0003702365	South America
South America|hCoV-19/Chile/MA-ISPCH-9/2020|EPI ISL 445290|B.1|Chile|2020-03-21	South America|hCoV-19/Peru/LIM-UPCH-0143/2020|EPI ISL 568537|B.1.1.1|Peru|2020-08-27	0.0005386639	South America
South America|hCoV-19/Chile/RM-ISPCH-48/2020|EPI ISL 445327|B.1.5|Chile|2020-03-21	South America|hCoV-19/Peru/LIM-UPCH-0143/2020|EPI ISL 568537|B.1.1.1|Peru|2020-08-27	0.0005723164	South America
South America|hCoV-19/Chile/RM-ISPCH-70/2020|EPI ISL 445366|B.1.5|Chile|2020-03-21	South America|hCoV-19/Peru/LIM-UPCH-0143/2020|EPI ISL 568537|B.1.1.1|Peru|2020-08-27	0.0005049756	South America
South America|hCoV-19/Chile/MA-ISPCH-13/2020|EPI ISL 445294|B.1|Chile|2020-03-21	South America|hCoV-19/Peru/LIM-UPCH-0143/2020|EPI ISL 568537|B.1.1.1|Peru|2020-08-27	0.0005386821	South America
South America|hCoV-19/Chile/MA-ISPCH-10/2020|EPI ISL 445291|B.1|Chile|2020-03-21	South America|hCoV-19/Peru/LIM-UPCH-0143/2020|EPI ISL 568537|B.1.1.1|Peru|2020-08-27	0.0005387002	South America
South America|hCoV-19/Brazil/CE-L12-CD224/2020|EPI ISL 476218|B.1.5|Brazil|2020-03-21	South America|hCoV-19/Peru/LIM-UPCH-0143/2020|EPI ISL 568537|B.1.1.1|Peru|2020-08-27	0.0006052761	South America
South America|hCoV-19/Chile/RM-ISPCH-59/2020|EPI ISL 445355|B.1.5|Chile|2020-03-22	South America|hCoV-19/Peru/LIM-UPCH-0143/2020|EPI ISL 568537|B.1.1.1|Peru|2020-08-27	0.0005386780	South America
South America|hCoV-19/Chile/MA-ISPCH-11/2020|EPI ISL 445292|B.1|Chile|2020-03-22	South America|hCoV-19/Peru/LIM-UPCH-0143/2020|EPI ISL 568537|B.1.1.1|Peru|2020-08-27	0.0005723579	South America
South America|hCoV-19/Argentina/C3013/2020|EPI ISL 420598|B.1.220|Argentina|2020-03-22	South America|hCoV-19/Peru/LIM-UPCH-0143/2020|EPI ISL 568537|B.1.1.1|Peru|2020-08-27	0.0005723164	South America
South America|hCoV-19/Brazil/SP-144/2020|EPI ISL 468310|B.1.1.33|Brazil|2020-03-22	South America|hCoV-19/Peru/LIM-UPCH-0143/2020|EPI ISL 568537|B.1.1.1|Peru|2020-08-27	0.0004712536	South America
South America|hCoV-19/Peru/LIM-INS-168/2020|EPI ISL 536561|A.2|Peru|2020-03-22	South America|hCoV-19/Peru/LIM-UPCH-0143/2020|EPI ISL 568537|B.1.1.1|Peru|2020-08-27	0.0008755868	South America
South America|hCoV-19/Chile/MA-ISPCH-15/2020|EPI ISL 445299|B.1|Chile|2020-03-22	South America|hCoV-19/Peru/LIM-UPCH-0143/2020|EPI ISL 568537|B.1.1.1|Peru|2020-08-27	0.0005723432	South America
South America|hCoV-19/Aruba/AW-RIVM-10122/2020|EPI ISL 547449|B.40|Aruba|2020-03-22	South America|hCoV-19/Peru/LIM-UPCH-0143/2020|EPI ISL 568537|B.1.1.1|Peru|2020-08-27	0.0007744899	South America
South America|hCoV-19/Brazil/DF-891/2020|EPI ISL 427298|B.1.1.33|Brazil|2020-03-22	South America|hCoV-19/Peru/LIM-UPCH-0143/2020|EPI ISL 568537|B.1.1.1|Peru|2020-08-27	0.0004375716	South America
South America|hCoV-19/Colombia/BOL-INS-84730/2020|EPI ISL 497738|B.1|Colombia|2020-03-22	South America|hCoV-19/Peru/LIM-UPCH-0143/2020|EPI ISL 568537|B.1.1.1|Peru|2020-08-27	0.0005050476	South America
South America|hCoV-19/Colombia/DC-INS-84861/2020|EPI ISL 456116|B.1.5|Colombia|2020-03-22	South America|hCoV-19/Peru/LIM-UPCH-0143/2020|EPI ISL 568537|B.1.1.1|Peru|2020-08-27	0.0005185009	South America
South America|hCoV-19/Brazil/MG-CV49/2020|EPI ISL 429702|B.1.5|Brazil|2020-03-22	South America|hCoV-19/Peru/LIM-UPCH-0143/2020|EPI ISL 568537|B.1.1.1|Peru|2020-08-27	0.0005557735	South America
South America|hCoV-19/Brazil/SP-L7-CD63/2020|EPI ISL 476432|B.1.255|Brazil|2020-03-22	South America|hCoV-19/Peru/LIM-UPCH-0143/2020|EPI ISL 568537|B.1.1.1|Peru|2020-08-27	0.0005703610	South America
South America|hCoV-19/Brazil/SP-602/2020|EPI ISL 515526|B.1.1|Brazil|2020-03-23	South America|hCoV-19/Peru/LIM-UPCH-0143/2020|EPI ISL 568537|B.1.1.1|Peru|2020-08-27	0.0004375921	South America
South America|hCoV-19/Peru/LAL-UPCH-0109/2020|EPI ISL 540986|B.1.1|Peru|2020-03-23	South America|hCoV-19/Peru/LIM-UPCH-0143/2020|EPI ISL 568537|B.1.1.1|Peru|2020-08-27	0.0004712636	South America
South America|hCoV-19/Brazil/SP-279/2020|EPI ISL 527858|B.1.1.33|Brazil|2020-03-23	South America|hCoV-19/Peru/LIM-UPCH-0143/2020|EPI ISL 568537|B.1.1.1|Peru|2020-08-27	0.0005049364	South America
South America|hCoV-19/Brazil/RJ-DCVN01/2020|EPI ISL 483065|B.1.3|Brazil|2020-03-23	South America|hCoV-19/Peru/LIM-UPCH-0143/2020|EPI ISL 568537|B.1.1.1|Peru|2020-08-27	0.0006734388	South America
South America|hCoV-19/Brazil/DF-861/2020|EPI ISL 427296|B.1.1.33|Brazil|2020-03-23	South America|hCoV-19/Peru/LIM-UPCH-0143/2020|EPI ISL 568537|B.1.1.1|Peru|2020-08-27	0.0004712415	South America
South America|hCoV-19/Brazil/DF-862/2020|EPI ISL 427297|B.1.1.33|Brazil|2020-03-23	South America|hCoV-19/Peru/LIM-UPCH-0143/2020|EPI ISL 568537|B.1.1.1|Peru|2020-08-27	0.0004375716	South America
South America|hCoV-19/Chile/LI-ISPCH-9/2020|EPI ISL 445300|B.1.1|Chile|2020-03-23	South America|hCoV-19/Peru/LIM-UPCH-0143/2020|EPI ISL 568537|B.1.1.1|Peru|2020-08-27	0.0004039169	South America
South America|hCoV-19/Chile/RM-ISPCH-51/2020|EPI ISL 445330|B.1|Chile|2020-03-23	South America|hCoV-19/Peru/LIM-UPCH-0143/2020|EPI ISL 568537|B.1.1.1|Peru|2020-08-27	0.0005386820	South America
South America|hCoV-19/Chile/RM-ISPCH-50/2020|EPI ISL 445329|B|Chile|2020-03-23	South America|hCoV-19/Peru/LIM-UPCH-0143/2020|EPI ISL 568537|B.1.1.1|Peru|2020-08-27	0.0006734889	South America
South America|hCoV-19/Chile/LI-ISPCH-8/2020|EPI ISL 445298|B.1.1|Chile|2020-03-23	South America|hCoV-19/Peru/LIM-UPCH-0143/2020|EPI ISL 568537|B.1.1.1|Peru|2020-08-27	0.0004376329	South America
South America|hCoV-19/Colombia/CES-INS-87973/2020|EPI ISL 498153|B.1.255|Colombia|2020-03-23	South America|hCoV-19/Peru/LIM-UPCH-0143/2020|EPI ISL 568537|B.1.1.1|Peru|2020-08-27	0.0005387002	South America
South America|hCoV-19/Colombia/QUI-INS-85082/2020|EPI ISL 497744|B|Colombia|2020-03-23	South America|hCoV-19/Peru/LIM-UPCH-0143/2020|EPI ISL 568537|B.1.1.1|Peru|2020-08-27	0.0004713672	South America
South America|hCoV-19/Uruguay/UY-NYUMC857/2020|EPI ISL 457953|B.1.1.33|Uruguay|2020-03-23	South America|hCoV-19/Peru/LIM-UPCH-0143/2020|EPI ISL 568537|B.1.1.1|Peru|2020-08-27	0.0004432249	South America
South America|hCoV-19/Peru/CAL-INS-137/2020|EPI ISL 536532|B.1.1.1|Peru|2020-03-23	South America|hCoV-19/Peru/LIM-UPCH-0143/2020|EPI ISL 568537|B.1.1.1|Peru|2020-08-27	0.0003397496	South America
South America|hCoV-19/Brazil/MG-0218/2020|EPI ISL 470584|B.1.1.33|Brazil|2020-03-23	South America|hCoV-19/Peru/LIM-UPCH-0143/2020|EPI ISL 568537|B.1.1.1|Peru|2020-08-27	0.0004449840	South America
South America|hCoV-19/Brazil/RJ-0247/2020|EPI ISL 470615|B.1.1.33|Brazil|2020-03-23	South America|hCoV-19/Peru/LIM-UPCH-0143/2020|EPI ISL 568537|B.1.1.1|Peru|2020-08-27	0.0005146996	South America
South America|hCoV-19/Brazil/SP-L9-CD137/2020|EPI ISL 476484|B.1.1.33|Brazil|2020-03-23	South America|hCoV-19/Peru/LIM-UPCH-0143/2020|EPI ISL 568537|B.1.1.1|Peru|2020-08-27	0.0005234962	South America
South America|hCoV-19/Brazil/SP-L7-CD70/2020|EPI ISL 476437|B.1.255|Brazil|2020-03-23	South America|hCoV-19/Peru/LIM-UPCH-0143/2020|EPI ISL 568537|B.1.1.1|Peru|2020-08-27	0.0005589462	South America
South America|hCoV-19/Brazil/SP-L8-CD101/2020|EPI ISL 476450|B.1.1.33|Brazil|2020-03-23	South America|hCoV-19/Peru/LIM-UPCH-0143/2020|EPI ISL 568537|B.1.1.1|Peru|2020-08-27	0.0004227092	South America
South America|hCoV-19/Brazil/CE-L11-CD196/2020|EPI ISL 476200|B.1.212|Brazil|2020-03-23	South America|hCoV-19/Peru/LIM-UPCH-0143/2020|EPI ISL 568537|B.1.1.1|Peru|2020-08-27	0.0005693991	South America
South America|hCoV-19/Brazil/MA-IEC-162157/2020|EPI ISL 524797|B.1.1.33|Brazil|2020-03-24	South America|hCoV-19/Peru/LIM-UPCH-0143/2020|EPI ISL 568537|B.1.1.1|Peru|2020-08-27	0.0004375716	South America
South America|hCoV-19/Brazil/SP-165/2020|EPI ISL 523963|B.1|Brazil|2020-03-24	South America|hCoV-19/Peru/LIM-UPCH-0143/2020|EPI ISL 568537|B.1.1.1|Peru|2020-08-27	0.0005386639	South America
South America|hCoV-19/Peru/LIM-INS-019/2020|EPI ISL 491172|B.1.1.1|Peru|2020-03-24	South America|hCoV-19/Peru/LIM-UPCH-0143/2020|EPI ISL 568537|B.1.1.1|Peru|2020-08-27	0.0002710532	South America
South America|hCoV-19/Peru/LIM-INS-022/2020|EPI ISL 491428|B.1.1.1|Peru|2020-03-24	South America|hCoV-19/Peru/LIM-UPCH-0143/2020|EPI ISL 568537|B.1.1.1|Peru|2020-08-27	0.0002371662	South America
South America|hCoV-19/Brazil/SP-L7-CD72/2020|EPI ISL 476439|B.1.1.33|Brazil|2020-03-24	South America|hCoV-19/Peru/LIM-UPCH-0143/2020|EPI ISL 568537|B.1.1.1|Peru|2020-08-27	0.0005099032	South America
South America|hCoV-19/Brazil/SP-L9-CD91/2020|EPI ISL 476490|B.1.255|Brazil|2020-03-24	South America|hCoV-19/Peru/LIM-UPCH-0143/2020|EPI ISL 568537|B.1.1.1|Peru|2020-08-27	0.0005779856	South America
South America|hCoV-19/Brazil/SC-L16-CD314/2020|EPI ISL 476278|B.1.1.33|Brazil|2020-03-24	South America|hCoV-19/Peru/LIM-UPCH-0143/2020|EPI ISL 568537|B.1.1.1|Peru|2020-08-27	0.0005100482	South America
South America|hCoV-19/Brazil/RJ-0248/2020|EPI ISL 470616|B.1.5|Brazil|2020-03-24	South America|hCoV-19/Peru/LIM-UPCH-0143/2020|EPI ISL 568537|B.1.1.1|Peru|2020-08-27	0.0005478693	South America
South America|hCoV-19/Brazil/SP-L9-CD140/2020|EPI ISL 476487|B.1.1.33|Brazil|2020-03-24	South America|hCoV-19/Peru/LIM-UPCH-0143/2020|EPI ISL 568537|B.1.1.1|Peru|2020-08-27	0.0004794383	South America
South America|hCoV-19/Brazil/SP-L9-CD139/2020|EPI ISL 476486|B.1.1.33|Brazil|2020-03-24	South America|hCoV-19/Peru/LIM-UPCH-0143/2020|EPI ISL 568537|B.1.1.1|Peru|2020-08-27	0.0004574778	South America
South America|hCoV-19/Chile/MA-CMM-31600/2020|EPI ISL 459861|B.1|Chile|2020-03-25	South America|hCoV-19/Peru/LIM-UPCH-0143/2020|EPI ISL 568537|B.1.1.1|Peru|2020-08-27	0.0005386635	South America
South America|hCoV-19/Brazil/SP-625/2020|EPI ISL 515528|B.1.1.33|Brazil|2020-03-25	South America|hCoV-19/Peru/LIM-UPCH-0143/2020|EPI ISL 568537|B.1.1.1|Peru|2020-08-27	0.0004375716	South America
South America|hCoV-19/Brazil/RJ-818/2020|EPI ISL 427303|B.1.1.33|Brazil|2020-03-25	South America|hCoV-19/Peru/LIM-UPCH-0143/2020|EPI ISL 568537|B.1.1.1|Peru|2020-08-27	0.0004712415	South America
South America|hCoV-19/Brazil/RJ-1111/2020|EPI ISL 456076|B.1.1.33|Brazil|2020-03-25	South America|hCoV-19/Peru/LIM-UPCH-0143/2020|EPI ISL 568537|B.1.1.1|Peru|2020-08-27	0.0004712415	South America
South America|hCoV-19/Brazil/RJ-1119/2020|EPI ISL 456077|B.1.1.33|Brazil|2020-03-25	South America|hCoV-19/Peru/LIM-UPCH-0143/2020|EPI ISL 568537|B.1.1.1|Peru|2020-08-27	0.0004375863	South America
South America|hCoV-19/Peru/LIM-INS-017/2020|EPI ISL 490316|B.1.255|Peru|2020-03-25	South America|hCoV-19/Peru/LIM-UPCH-0143/2020|EPI ISL 568537|B.1.1.1|Peru|2020-08-27	0.0005422968	South America
South America|hCoV-19/Peru/LIM-INS-024/2020|EPI ISL 491429|A.2|Peru|2020-03-25	South America|hCoV-19/Peru/LIM-UPCH-0143/2020|EPI ISL 568537|B.1.1.1|Peru|2020-08-27	0.0008475934	South America
South America|hCoV-19/Peru/LIM-INS-018/2020|EPI ISL 490975|B.1|Peru|2020-03-25	South America|hCoV-19/Peru/LIM-UPCH-0143/2020|EPI ISL 568537|B.1.1.1|Peru|2020-08-27	0.0006101558	South America
South America|hCoV-19/Brazil/SP-636/2020|EPI ISL 515550|B.1.1.33|Brazil|2020-03-25	South America|hCoV-19/Peru/LIM-UPCH-0143/2020|EPI ISL 568537|B.1.1.1|Peru|2020-08-27	0.0004375867	South America
South America|hCoV-19/Colombia/ANT-UdeA-200325-01/2020|EPI ISL 536399|B.1.5|Colombia|2020-03-25	South America|hCoV-19/Peru/LIM-UPCH-0143/2020|EPI ISL 568537|B.1.1.1|Peru|2020-08-27	0.0005050096	South America
South America|hCoV-19/Colombia/MAG-INS-87968/2020|EPI ISL 498152|B.1|Colombia|2020-03-25	South America|hCoV-19/Peru/LIM-UPCH-0143/2020|EPI ISL 568537|B.1.1.1|Peru|2020-08-27	0.0006398006	South America
South America|hCoV-19/Chile/AR-ISPCH-14/2020|EPI ISL 445348|B.1.255|Chile|2020-03-25	South America|hCoV-19/Peru/LIM-UPCH-0143/2020|EPI ISL 568537|B.1.1.1|Peru|2020-08-27	0.0005387184	South America
South America|hCoV-19/Colombia/ATL-INS-88612/2020|EPI ISL 498155|B.1|Colombia|2020-03-25	South America|hCoV-19/Peru/LIM-UPCH-0143/2020|EPI ISL 568537|B.1.1.1|Peru|2020-08-27	0.0005050306	South America
South America|hCoV-19/Uruguay/UY-NYUMC861/2020|EPI ISL 457957|B.1.1.1|Uruguay|2020-03-25	South America|hCoV-19/Peru/LIM-UPCH-0143/2020|EPI ISL 568537|B.1.1.1|Peru|2020-08-27	0.0002380694	South America
South America|hCoV-19/Brazil/SP-L11-CD93/2020|EPI ISL 476204|B.1.1.33|Brazil|2020-03-25	South America|hCoV-19/Peru/LIM-UPCH-0143/2020|EPI ISL 568537|B.1.1.1|Peru|2020-08-27	0.0005534679	South America
South America|hCoV-19/Brazil/RJ-0249/2020|EPI ISL 470617|B.1.1.33|Brazil|2020-03-25	South America|hCoV-19/Peru/LIM-UPCH-0143/2020|EPI ISL 568537|B.1.1.1|Peru|2020-08-27	0.0004494609	South America
South America|hCoV-19/Brazil/RJ-872/2020|EPI ISL 427304|B.1.1.33|Brazil|2020-03-26	South America|hCoV-19/Peru/LIM-UPCH-0143/2020|EPI ISL 568537|B.1.1.1|Peru|2020-08-27	0.0005049361	South America
South America|hCoV-19/Brazil/PR-5623/2020|EPI ISL 541346|B.1.3|Brazil|2020-03-26	South America|hCoV-19/Peru/LIM-UPCH-0143/2020|EPI ISL 568537|B.1.1.1|Peru|2020-08-27	0.0006734300	South America
South America|hCoV-19/Colombia/CAL-GUR-0072/2020|EPI ISL 447734|A.2|Colombia|2020-03-26	South America|hCoV-19/Peru/LIM-UPCH-0143/2020|EPI ISL 568537|B.1.1.1|Peru|2020-08-27	0.0009093141	South America
South America|hCoV-19/Colombia/VAC-GUR-0084/2020|EPI ISL 447735|B.1|Colombia|2020-03-26	South America|hCoV-19/Peru/LIM-UPCH-0143/2020|EPI ISL 568537|B.1.1.1|Peru|2020-08-27	0.0005387546	South America
South America|hCoV-19/Colombia/VAC-GUR-0135/2020|EPI ISL 447737|B.1|Colombia|2020-03-26	South America|hCoV-19/Peru/LIM-UPCH-0143/2020|EPI ISL 568537|B.1.1.1|Peru|2020-08-27	0.0005727673	South America
South America|hCoV-19/Colombia/BOY-INS-88871/2020|EPI ISL 498158|B|Colombia|2020-03-26	South America|hCoV-19/Peru/LIM-UPCH-0143/2020|EPI ISL 568537|B.1.1.1|Peru|2020-08-27	0.0004713513	South America
South America|hCoV-19/Colombia/VAC-GUR-0094/2020|EPI ISL 447736|B.1|Colombia|2020-03-26	South America|hCoV-19/Peru/LIM-UPCH-0143/2020|EPI ISL 568537|B.1.1.1|Peru|2020-08-27	0.0005749049	South America
South America|hCoV-19/Uruguay/UY-NYUMC863/2020|EPI ISL 457959|B|Uruguay|2020-03-26	South America|hCoV-19/Peru/LIM-UPCH-0143/2020|EPI ISL 568537|B.1.1.1|Peru|2020-08-27	0.0007507899	South America
South America|hCoV-19/Brazil/SC-L17-CD322/2020|EPI ISL 476297|B.1.1.33|Brazil|2020-03-26	South America|hCoV-19/Peru/LIM-UPCH-0143/2020|EPI ISL 568537|B.1.1.1|Peru|2020-08-27	0.0004418844	South America
South America|hCoV-19/Brazil/RJ-0250/2020|EPI ISL 470618|B.1.1.33|Brazil|2020-03-26	South America|hCoV-19/Peru/LIM-UPCH-0143/2020|EPI ISL 568537|B.1.1.1|Peru|2020-08-27	0.0004423504	South America
South America|hCoV-19/Brazil/SP-L14-CD241/2020|EPI ISL 476245|B.1.1.33|Brazil|2020-03-26	South America|hCoV-19/Peru/LIM-UPCH-0143/2020|EPI ISL 568537|B.1.1.1|Peru|2020-08-27	0.0004195179	South America
South America|hCoV-19/Argentina/PAIS-A0003/2020|EPI ISL 430795|B.1|Argentina|2020-03-26	South America|hCoV-19/Peru/LIM-UPCH-0143/2020|EPI ISL 568537|B.1.1.1|Peru|2020-08-27	0.0004941616	South America
South America|hCoV-19/Argentina/PAIS-A0004/2020|EPI ISL 430796|B.1.5|Argentina|2020-03-27	South America|hCoV-19/Peru/LIM-UPCH-0143/2020|EPI ISL 568537|B.1.1.1|Peru|2020-08-27	0.0005723546	South America
South America|hCoV-19/Argentina/PAIS-A0005/2020|EPI ISL 430797|B.1.1|Argentina|2020-03-27	South America|hCoV-19/Peru/LIM-UPCH-0143/2020|EPI ISL 568537|B.1.1.1|Peru|2020-08-27	0.0004382321	South America
South America|hCoV-19/Chile/RM-CMM-32205/2020|EPI ISL 459859|B.1.5|Chile|2020-03-27	South America|hCoV-19/Peru/LIM-UPCH-0143/2020|EPI ISL 568537|B.1.1.1|Peru|2020-08-27	0.0005049758	South America
South America|hCoV-19/Peru/LIM-INS-020/2020|EPI ISL 490976|B.1.1.1|Peru|2020-03-27	South America|hCoV-19/Peru/LIM-UPCH-0143/2020|EPI ISL 568537|B.1.1.1|Peru|2020-08-27	0.0002372868	South America
South America|hCoV-19/Brazil/RJ-0251/2020|EPI ISL 470619|B.1|Brazil|2020-03-27	South America|hCoV-19/Peru/LIM-UPCH-0143/2020|EPI ISL 568537|B.1.1.1|Peru|2020-08-27	0.0005136023	South America
South America|hCoV-19/Brazil/SP-L14-CD260/2020|EPI ISL 476256|B.1|Brazil|2020-03-27	South America|hCoV-19/Peru/LIM-UPCH-0143/2020|EPI ISL 568537|B.1.1.1|Peru|2020-08-27	0.0005137605	South America
South America|hCoV-19/Brazil/SP-L14-CD242/2020|EPI ISL 476246|B.1.1.33|Brazil|2020-03-27	South America|hCoV-19/Peru/LIM-UPCH-0143/2020|EPI ISL 568537|B.1.1.1|Peru|2020-08-27	0.0004453809	South America
South America|hCoV-19/Brazil/SP-L17-CD324/2020|EPI ISL 476298|B.1.1|Brazil|2020-03-27	South America|hCoV-19/Peru/LIM-UPCH-0143/2020|EPI ISL 568537|B.1.1.1|Peru|2020-08-27	0.0004532985	South America
South America|hCoV-19/Brazil/SP-L17-CD327/2020|EPI ISL 476299|B.1.212|Brazil|2020-03-27	South America|hCoV-19/Peru/LIM-UPCH-0143/2020|EPI ISL 568537|B.1.1.1|Peru|2020-08-27	0.0005979537	South America
South America|hCoV-19/Chile/RM-ISPCH-75/2020|EPI ISL 445371|B.1.5|Chile|2020-03-28	South America|hCoV-19/Peru/LIM-UPCH-0143/2020|EPI ISL 568537|B.1.1.1|Peru|2020-08-27	0.0005386668	South America
South America|hCoV-19/Argentina/PAIS-A0006/2020|EPI ISL 430798|B.1.3|Argentina|2020-03-28	South America|hCoV-19/Peru/LIM-UPCH-0143/2020|EPI ISL 568537|B.1.1.1|Peru|2020-08-27	0.0006397227	South America
South America|hCoV-19/Colombia/CUN-GUR-0454/2020|EPI ISL 447744|B.1.255|Colombia|2020-03-28	South America|hCoV-19/Peru/LIM-UPCH-0143/2020|EPI ISL 568537|B.1.1.1|Peru|2020-08-27	0.0005386820	South America
South America|hCoV-19/Colombia/RIS-INS-87267/2020|EPI ISL 497745|B.1|Colombia|2020-03-28	South America|hCoV-19/Peru/LIM-UPCH-0143/2020|EPI ISL 568537|B.1.1.1|Peru|2020-08-27	0.0005387002	South America
South America|hCoV-19/Brazil/SP-120/2020|EPI ISL 515521|B.1.1.33|Brazil|2020-03-28	South America|hCoV-19/Peru/LIM-UPCH-0143/2020|EPI ISL 568537|B.1.1.1|Peru|2020-08-27	0.0004377189	South America
South America|hCoV-19/Brazil/PR-5622/2020|EPI ISL 541345|B.1|Brazil|2020-03-28	South America|hCoV-19/Peru/LIM-UPCH-0143/2020|EPI ISL 568537|B.1.1.1|Peru|2020-08-27	0.0005733855	South America
South America|hCoV-19/Uruguay/UY-NYUMC865/2020|EPI ISL 457961|B|Uruguay|2020-03-28	South America|hCoV-19/Peru/LIM-UPCH-0143/2020|EPI ISL 568537|B.1.1.1|Peru|2020-08-27	0.0007478554	South America
South America|hCoV-19/Uruguay/UY-NYUMC867/2020|EPI ISL 457963|B.1.1.1|Uruguay|2020-03-28	South America|hCoV-19/Peru/LIM-UPCH-0143/2020|EPI ISL 568537|B.1.1.1|Peru|2020-08-27	0.0002378025	South America
South America|hCoV-19/Brazil/CE-L16-CD332/2020|EPI ISL 476281|B.1.1.33|Brazil|2020-03-28	South America|hCoV-19/Peru/LIM-UPCH-0143/2020|EPI ISL 568537|B.1.1.1|Peru|2020-08-27	0.0004178669	South America
South America|hCoV-19/Brazil/SP-551/2020|EPI ISL 471554|B.1.1.33|Brazil|2020-03-29	South America|hCoV-19/Peru/LIM-UPCH-0143/2020|EPI ISL 568537|B.1.1.1|Peru|2020-08-27	0.0004375715	South America
South America|hCoV-19/Colombia/NAR-GUR-0627/2020|EPI ISL 447749|B.1.1|Colombia|2020-03-29	South America|hCoV-19/Peru/LIM-UPCH-0143/2020|EPI ISL 568537|B.1.1.1|Peru|2020-08-27	0.0004474650	South America
South America|hCoV-19/Argentina/PAIS-A0007/2020|EPI ISL 430799|B.1.5|Argentina|2020-03-30	South America|hCoV-19/Peru/LIM-UPCH-0143/2020|EPI ISL 568537|B.1.1.1|Peru|2020-08-27	0.0005049751	South America
South America|hCoV-19/Chile/MA-ISPCH-17/2020|EPI ISL 445372|B.1|Chile|2020-03-30	South America|hCoV-19/Peru/LIM-UPCH-0143/2020|EPI ISL 568537|B.1.1.1|Peru|2020-08-27	0.0005386639	South America
South America|hCoV-19/Colombia/HUI-GUR-0900/2020|EPI ISL 447752|B.1|Colombia|2020-03-30	South America|hCoV-19/Peru/LIM-UPCH-0143/2020|EPI ISL 568537|B.1.1.1|Peru|2020-08-27	0.0006402300	South America
South America|hCoV-19/Colombia/CHO-GUR-0787/2020|EPI ISL 447750|B.1|Colombia|2020-03-30	South America|hCoV-19/Peru/LIM-UPCH-0143/2020|EPI ISL 568537|B.1.1.1|Peru|2020-08-27	0.0005723891	South America
South America|hCoV-19/Brazil/RJ-899/2020|EPI ISL 456071|B.1.1.33|Brazil|2020-03-30	South America|hCoV-19/Peru/LIM-UPCH-0143/2020|EPI ISL 568537|B.1.1.1|Peru|2020-08-27	0.0005051535	South America
South America|hCoV-19/Colombia/NAR-INS-94679/2020|EPI ISL 498162|A.2|Colombia|2020-03-30	South America|hCoV-19/Peru/LIM-UPCH-0143/2020|EPI ISL 568537|B.1.1.1|Peru|2020-08-27	0.0008756459	South America
South America|hCoV-19/Colombia/ATL-INS-88712/2020|EPI ISL 498156|B.1.5|Colombia|2020-03-30	South America|hCoV-19/Peru/LIM-UPCH-0143/2020|EPI ISL 568537|B.1.1.1|Peru|2020-08-27	0.0005050096	South America
South America|hCoV-19/Chile/VS-ISPCH-5/2020|EPI ISL 445337|B.1|Chile|2020-03-30	South America|hCoV-19/Peru/LIM-UPCH-0143/2020|EPI ISL 568537|B.1.1.1|Peru|2020-08-27	0.0005724009	South America
South America|hCoV-19/Colombia/BOY-INS-88859/2020|EPI ISL 498157|B.1.255|Colombia|2020-03-30	South America|hCoV-19/Peru/LIM-UPCH-0143/2020|EPI ISL 568537|B.1.1.1|Peru|2020-08-27	0.0005387365	South America
South America|hCoV-19/Colombia/BOL-INS-94411/2020|EPI ISL 498161|B.1|Colombia|2020-03-30	South America|hCoV-19/Peru/LIM-UPCH-0143/2020|EPI ISL 568537|B.1.1.1|Peru|2020-08-27	0.0005724395	South America
South America|hCoV-19/Brazil/RJ-0252/2020|EPI ISL 470620|B.1.1.33|Brazil|2020-03-30	South America|hCoV-19/Peru/LIM-UPCH-0143/2020|EPI ISL 568537|B.1.1.1|Peru|2020-08-27	0.0005096535	South America
South America|hCoV-19/Brazil/CE-L16-CD344/2020|EPI ISL 476288|B.1.5|Brazil|2020-03-30	South America|hCoV-19/Peru/LIM-UPCH-0143/2020|EPI ISL 568537|B.1.1.1|Peru|2020-08-27	0.0005440040	South America
South America|hCoV-19/Brazil/CE-L16-CD346/2020|EPI ISL 476289|B.1.212|Brazil|2020-03-30	South America|hCoV-19/Peru/LIM-UPCH-0143/2020|EPI ISL 568537|B.1.1.1|Peru|2020-08-27	0.0006461311	South America
South America|hCoV-19/Ecuador/HGSQ-USFQ-018/2020|EPI ISL 422563|B.1.1|Ecuador|2020-03-30	South America|hCoV-19/Peru/LIM-UPCH-0143/2020|EPI ISL 568537|B.1.1.1|Peru|2020-08-27	0.0004833402	South America
South America|hCoV-19/Brazil/SP-L15-CD272/2020|EPI ISL 476265|B.1.255|Brazil|2020-03-30	South America|hCoV-19/Peru/LIM-UPCH-0143/2020|EPI ISL 568537|B.1.1.1|Peru|2020-08-27	0.0005480354	South America
South America|hCoV-19/Brazil/SC-L16-CD350/2020|EPI ISL 476292|B.1.1.33|Brazil|2020-03-30	South America|hCoV-19/Peru/LIM-UPCH-0143/2020|EPI ISL 568537|B.1.1.1|Peru|2020-08-27	0.0004452132	South America
South America|hCoV-19/Brazil/SP-L16-CD339/2020|EPI ISL 476286|B.1.1.33|Brazil|2020-03-30	South America|hCoV-19/Peru/LIM-UPCH-0143/2020|EPI ISL 568537|B.1.1.1|Peru|2020-08-27	0.0004452589	South America
South America|hCoV-19/Brazil/SP-L15-CD274/2020|EPI ISL 476267|B.1.1|Brazil|2020-03-30	South America|hCoV-19/Peru/LIM-UPCH-0143/2020|EPI ISL 568537|B.1.1.1|Peru|2020-08-27	0.0004844103	South America
South America|hCoV-19/Uruguay/UY-NYUMC866/2020|EPI ISL 457962|B.1.1.1|Uruguay|2020-03-30	South America|hCoV-19/Peru/LIM-UPCH-0143/2020|EPI ISL 568537|B.1.1.1|Peru|2020-08-27	0.0002440528	South America
South America|hCoV-19/Brazil/SP-L15-CD283/2020|EPI ISL 476274|B.1.1.33|Brazil|2020-03-30	South America|hCoV-19/Peru/LIM-UPCH-0143/2020|EPI ISL 568537|B.1.1.1|Peru|2020-08-27	0.0004533316	South America
South America|hCoV-19/Colombia/HUI-GUR-0920/2020|EPI ISL 447753|B.1.5|Colombia|2020-03-30	South America|hCoV-19/Peru/LIM-UPCH-0143/2020|EPI ISL 568537|B.1.1.1|Peru|2020-08-27	0.0005618179	South America
South America|hCoV-19/Peru/ANC-INS-132/2020|EPI ISL 536529|B.1.1.1|Peru|2020-03-31	South America|hCoV-19/Peru/LIM-UPCH-0143/2020|EPI ISL 568537|B.1.1.1|Peru|2020-08-27	0.0002692370	South America
South America|hCoV-19/Argentina/PAIS-A0009/2020|EPI ISL 430801|B.1.5|Argentina|2020-03-31	South America|hCoV-19/Peru/LIM-UPCH-0143/2020|EPI ISL 568537|B.1.1.1|Peru|2020-08-27	0.0005049756	South America
South America|hCoV-19/Brazil/SP-122/2020|EPI ISL 515522|B.1.1.33|Brazil|2020-03-31	South America|hCoV-19/Peru/LIM-UPCH-0143/2020|EPI ISL 568537|B.1.1.1|Peru|2020-08-27	0.0004375716	South America
South America|hCoV-19/Argentina/PAIS-A0011/2020|EPI ISL 430802|B.1.1|Argentina|2020-03-31	South America|hCoV-19/Peru/LIM-UPCH-0143/2020|EPI ISL 568537|B.1.1.1|Peru|2020-08-27	0.0004039222	South America
South America|hCoV-19/Colombia/RIS-GUV-92087/2020|EPI ISL 447760|B.1.8|Colombia|2020-03-31	South America|hCoV-19/Peru/LIM-UPCH-0143/2020|EPI ISL 568537|B.1.1.1|Peru|2020-08-27	0.0005049926	South America
South America|hCoV-19/Colombia/HUI-GUV-92061/2020|EPI ISL 447759|B.1.5|Colombia|2020-03-31	South America|hCoV-19/Peru/LIM-UPCH-0143/2020|EPI ISL 568537|B.1.1.1|Peru|2020-08-27	0.0005051457	South America
South America|hCoV-19/Colombia/VAC-GUV-92034/2020|EPI ISL 447755|B.1.5|Colombia|2020-03-31	South America|hCoV-19/Peru/LIM-UPCH-0143/2020|EPI ISL 568537|B.1.1.1|Peru|2020-08-27	0.0006063944	South America
South America|hCoV-19/Colombia/VAC-GUV-92042/2020|EPI ISL 447756|B.1.5|Colombia|2020-03-31	South America|hCoV-19/Peru/LIM-UPCH-0143/2020|EPI ISL 568537|B.1.1.1|Peru|2020-08-27	0.0005390225	South America
South America|hCoV-19/Peru/ICA-INS-040/2020|EPI ISL 491462|B.1.1.1|Peru|2020-03-31	South America|hCoV-19/Peru/LIM-UPCH-0143/2020|EPI ISL 568537|B.1.1.1|Peru|2020-08-27	0.0002710659	South America
South America|hCoV-19/Colombia/MAG-INS-95839/2020|EPI ISL 498166|B.1.255|Colombia|2020-03-31	South America|hCoV-19/Peru/LIM-UPCH-0143/2020|EPI ISL 568537|B.1.1.1|Peru|2020-08-27	0.0005724088	South America
South America|hCoV-19/Colombia/CAU-INS-89002/2020|EPI ISL 498159|B.1|Colombia|2020-03-31	South America|hCoV-19/Peru/LIM-UPCH-0143/2020|EPI ISL 568537|B.1.1.1|Peru|2020-08-27	0.0004713355	South America
South America|hCoV-19/Colombia/CES-INS-89781/2020|EPI ISL 498160|B.1.255|Colombia|2020-03-31	South America|hCoV-19/Peru/LIM-UPCH-0143/2020|EPI ISL 568537|B.1.1.1|Peru|2020-08-27	0.0005387183	South America
South America|hCoV-19/Colombia/ANT-GUV-92256/2020|EPI ISL 447768|B.1|Colombia|2020-03-31	South America|hCoV-19/Peru/LIM-UPCH-0143/2020|EPI ISL 568537|B.1.1.1|Peru|2020-08-27	0.0005391176	South America
South America|hCoV-19/Colombia/ANT-GUV-92146/2020|EPI ISL 447761|B|Colombia|2020-03-31	South America|hCoV-19/Peru/LIM-UPCH-0143/2020|EPI ISL 568537|B.1.1.1|Peru|2020-08-27	0.0006410903	South America
South America|hCoV-19/Brazil/MA-L17-CD363/2020|EPI ISL 476309|B.1.1.33|Brazil|2020-03-31	South America|hCoV-19/Peru/LIM-UPCH-0143/2020|EPI ISL 568537|B.1.1.1|Peru|2020-08-27	0.0004794383	South America
South America|hCoV-19/Brazil/BA-L17-CD359/2020|EPI ISL 476305|B.1.1.33|Brazil|2020-03-31	South America|hCoV-19/Peru/LIM-UPCH-0143/2020|EPI ISL 568537|B.1.1.1|Peru|2020-08-27	0.0004794384	South America
South America|hCoV-19/Brazil/PR-L17-CD365/2020|EPI ISL 476311|B.1.1|Brazil|2020-03-31	South America|hCoV-19/Peru/LIM-UPCH-0143/2020|EPI ISL 568537|B.1.1.1|Peru|2020-08-27	0.0004109622	South America
South America|hCoV-19/Brazil/SC-L17-CD372/2020|EPI ISL 476317|B.1.1.33|Brazil|2020-03-31	South America|hCoV-19/Peru/LIM-UPCH-0143/2020|EPI ISL 568537|B.1.1.1|Peru|2020-08-27	0.0004488706	South America
South America|hCoV-19/Brazil/CE-L17-CD361/2020|EPI ISL 476307|B.1.212|Brazil|2020-03-31	South America|hCoV-19/Peru/LIM-UPCH-0143/2020|EPI ISL 568537|B.1.1.1|Peru|2020-08-27	0.0006216469	South America
South America|hCoV-19/Brazil/SP-L17-CD357/2020|EPI ISL 476303|B.1.1.33|Brazil|2020-03-31	South America|hCoV-19/Peru/LIM-UPCH-0143/2020|EPI ISL 568537|B.1.1.1|Peru|2020-08-27	0.0004834101	South America
South America|hCoV-19/Colombia/HUI-GUV-92060/2020|EPI ISL 447758|B.1.5|Colombia|2020-03-31	South America|hCoV-19/Peru/LIM-UPCH-0143/2020|EPI ISL 568537|B.1.1.1|Peru|2020-08-27	0.0005263075	South America
South America|hCoV-19/Peru/CAL-INS-135/2020|EPI ISL 536530|B.1.1|Peru|2020-03-31	South America|hCoV-19/Peru/LIM-UPCH-0143/2020|EPI ISL 568537|B.1.1.1|Peru|2020-08-27	0.0006003324	South America
South America|hCoV-19/Argentina/PAIS-A0012/2020|EPI ISL 430803|B.1.5|Argentina|2020-04-01	South America|hCoV-19/Peru/LIM-UPCH-0143/2020|EPI ISL 568537|B.1.1.1|Peru|2020-08-27	0.0005723294	South America
South America|hCoV-19/Brazil/SP-137/2020|EPI ISL 515543|B.1.1.33|Brazil|2020-04-01	South America|hCoV-19/Peru/LIM-UPCH-0143/2020|EPI ISL 568537|B.1.1.1|Peru|2020-08-27	0.0004712635	South America
South America|hCoV-19/Peru/LAM-INS-126/2020|EPI ISL 536524|C.14|Peru|2020-04-01	South America|hCoV-19/Peru/LIM-UPCH-0143/2020|EPI ISL 568537|B.1.1.1|Peru|2020-08-27	0.0003029137	South America
South America|hCoV-19/Chile/RM-ISPCH-56/2020|EPI ISL 445352|B.1.1.33|Chile|2020-04-01	South America|hCoV-19/Peru/LIM-UPCH-0143/2020|EPI ISL 568537|B.1.1.1|Peru|2020-08-27	0.0004375716	South America
South America|hCoV-19/Peru/JUN-INS-131/2020|EPI ISL 536528|B.1|Peru|2020-04-01	South America|hCoV-19/Peru/LIM-UPCH-0143/2020|EPI ISL 568537|B.1.1.1|Peru|2020-08-27	0.0006397060	South America
South America|hCoV-19/Peru/LAM-INS-125/2020|EPI ISL 536523|C.14|Peru|2020-04-01	South America|hCoV-19/Peru/LIM-UPCH-0143/2020|EPI ISL 568537|B.1.1.1|Peru|2020-08-27	0.0003365940	South America
South America|hCoV-19/Argentina/PAIS-A0013/2020|EPI ISL 430804|B.1.5|Argentina|2020-04-01	South America|hCoV-19/Peru/LIM-UPCH-0143/2020|EPI ISL 568537|B.1.1.1|Peru|2020-08-27	0.0005049756	South America
South America|hCoV-19/Peru/LAM-INS-169/2020|EPI ISL 536562|B.1.1.1|Peru|2020-04-01	South America|hCoV-19/Peru/LIM-UPCH-0143/2020|EPI ISL 568537|B.1.1.1|Peru|2020-08-27	0.0003029137	South America
South America|hCoV-19/Argentina/PAIS-A0014/2020|EPI ISL 430805|B.1.1|Argentina|2020-04-01	South America|hCoV-19/Peru/LIM-UPCH-0143/2020|EPI ISL 568537|B.1.1.1|Peru|2020-08-27	0.0004719528	South America
South America|hCoV-19/Chile/RM-ISPCH-54/2020|EPI ISL 445350|B.1.1.1|Chile|2020-04-01	South America|hCoV-19/Peru/LIM-UPCH-0143/2020|EPI ISL 568537|B.1.1.1|Peru|2020-08-27	0.0002692381	South America
South America|hCoV-19/Brazil/RJ-1065/2020|EPI ISL 456074|B.1.1.33|Brazil|2020-04-01	South America|hCoV-19/Peru/LIM-UPCH-0143/2020|EPI ISL 568537|B.1.1.1|Peru|2020-08-27	0.0004712415	South America
South America|hCoV-19/Brazil/RJ-1056/2020|EPI ISL 456072|B.1.1.33|Brazil|2020-04-01	South America|hCoV-19/Peru/LIM-UPCH-0143/2020|EPI ISL 568537|B.1.1.1|Peru|2020-08-27	0.0004375716	South America
South America|hCoV-19/Colombia/MAG-GVI-93457/2020|EPI ISL 447778|B.1.255|Colombia|2020-04-01	South America|hCoV-19/Peru/LIM-UPCH-0143/2020|EPI ISL 568537|B.1.1.1|Peru|2020-08-27	0.0005723892	South America
South America|hCoV-19/Colombia/VAC-GVI-93366/2020|EPI ISL 447774|B.1|Colombia|2020-04-01	South America|hCoV-19/Peru/LIM-UPCH-0143/2020|EPI ISL 568537|B.1.1.1|Peru|2020-08-27	0.0005388453	South America
South America|hCoV-19/Colombia/ANT-GUV-92250/2020|EPI ISL 447766|B.1|Colombia|2020-04-01	South America|hCoV-19/Peru/LIM-UPCH-0143/2020|EPI ISL 568537|B.1.1.1|Peru|2020-08-27	0.0005388453	South America
South America|hCoV-19/Colombia/VAC-GVI-93467/2020|EPI ISL 447779|B.1.1|Colombia|2020-04-01	South America|hCoV-19/Peru/LIM-UPCH-0143/2020|EPI ISL 568537|B.1.1.1|Peru|2020-08-27	0.0004040393	South America
South America|hCoV-19/Colombia/MAG-GVI-93450/2020|EPI ISL 447777|B.1.255|Colombia|2020-04-01	South America|hCoV-19/Peru/LIM-UPCH-0143/2020|EPI ISL 568537|B.1.1.1|Peru|2020-08-27	0.0005390087	South America
South America|hCoV-19/Colombia/VAC-GVI-93470/2020|EPI ISL 447780|B.1|Colombia|2020-04-01	South America|hCoV-19/Peru/LIM-UPCH-0143/2020|EPI ISL 568537|B.1.1.1|Peru|2020-08-27	0.0005729173	South America
South America|hCoV-19/Colombia/VAC-GVI-93381/2020|EPI ISL 447775|B.1|Colombia|2020-04-01	South America|hCoV-19/Peru/LIM-UPCH-0143/2020|EPI ISL 568537|B.1.1.1|Peru|2020-08-27	0.0005392266	South America
South America|hCoV-19/Peru/LAM-INS-034/2020|EPI ISL 491459|C.14|Peru|2020-04-01	South America|hCoV-19/Peru/LIM-UPCH-0143/2020|EPI ISL 568537|B.1.1.1|Peru|2020-08-27	0.0003049560	South America
South America|hCoV-19/Peru/LIM-INS-060/2020|EPI ISL 524473|B.1.1|Peru|2020-04-01	South America|hCoV-19/Peru/LIM-UPCH-0143/2020|EPI ISL 568537|B.1.1.1|Peru|2020-08-27	0.0004405429	South America
South America|hCoV-19/Peru/LAM-INS-038/2020|EPI ISL 491461|C.14|Peru|2020-04-01	South America|hCoV-19/Peru/LIM-UPCH-0143/2020|EPI ISL 568537|B.1.1.1|Peru|2020-08-27	0.0003388635	South America
South America|hCoV-19/Peru/LAM-INS-035/2020|EPI ISL 491460|B.1.1.1|Peru|2020-04-01	South America|hCoV-19/Peru/LIM-UPCH-0143/2020|EPI ISL 568537|B.1.1.1|Peru|2020-08-27	0.0003049560	South America
South America|hCoV-19/Peru/CAJ-INS-057/2020|EPI ISL 517713|B.1.1.1|Peru|2020-04-01	South America|hCoV-19/Peru/LIM-UPCH-0143/2020|EPI ISL 568537|B.1.1.1|Peru|2020-08-27	0.0002710659	South America
South America|hCoV-19/Chile/RM-ISPCH-53/2020|EPI ISL 449800|B.1.5|Chile|2020-04-01	South America|hCoV-19/Peru/LIM-UPCH-0143/2020|EPI ISL 568537|B.1.1.1|Peru|2020-08-27	0.0009096166	South America
South America|hCoV-19/Brazil/RJ-1058/2020|EPI ISL 456073|B.1.1.33|Brazil|2020-04-01	South America|hCoV-19/Peru/LIM-UPCH-0143/2020|EPI ISL 568537|B.1.1.1|Peru|2020-08-27	0.0004714539	South America
South America|hCoV-19/Colombia/VAC-GVI-93352/2020|EPI ISL 447771|B.1|Colombia|2020-04-01	South America|hCoV-19/Peru/LIM-UPCH-0143/2020|EPI ISL 568537|B.1.1.1|Peru|2020-08-27	0.0005389180	South America
South America|hCoV-19/Colombia/COR-INS-95319/2020|EPI ISL 498163|B.1|Colombia|2020-04-01	South America|hCoV-19/Peru/LIM-UPCH-0143/2020|EPI ISL 568537|B.1.1.1|Peru|2020-08-27	0.0004713515	South America
South America|hCoV-19/Colombia/VAC-INS-96183/2020|EPI ISL 456147|B.1|Colombia|2020-04-01	South America|hCoV-19/Peru/LIM-UPCH-0143/2020|EPI ISL 568537|B.1.1.1|Peru|2020-08-27	0.0005726783	South America
South America|hCoV-19/Colombia/VAC-INS-96176/2020|EPI ISL 456152|B|Colombia|2020-04-01	South America|hCoV-19/Peru/LIM-UPCH-0143/2020|EPI ISL 568537|B.1.1.1|Peru|2020-08-27	0.0007417834	South America
South America|hCoV-19/Peru/JUN-INS-127/2020|EPI ISL 536525|B.1|Peru|2020-04-01	South America|hCoV-19/Peru/LIM-UPCH-0143/2020|EPI ISL 568537|B.1.1.1|Peru|2020-08-27	0.0003716720	South America
South America|hCoV-19/Colombia/ANT-GUV-92252/2020|EPI ISL 447767|B|Colombia|2020-04-01	South America|hCoV-19/Peru/LIM-UPCH-0143/2020|EPI ISL 568537|B.1.1.1|Peru|2020-08-27	0.0007452053	South America
South America|hCoV-19/Colombia/CUN-GVI-93301/2020|EPI ISL 447769|B.1.255|Colombia|2020-04-01	South America|hCoV-19/Peru/LIM-UPCH-0143/2020|EPI ISL 568537|B.1.1.1|Peru|2020-08-27	0.0006099866	South America
South America|hCoV-19/Peru/LAM-INS-170/2020|EPI ISL 536563|B.1.1.1|Peru|2020-04-01	South America|hCoV-19/Peru/LIM-UPCH-0143/2020|EPI ISL 568537|B.1.1.1|Peru|2020-08-27	0.0004398560	South America
South America|hCoV-19/Peru/LAM-INS-171/2020|EPI ISL 536564|B.1.5|Peru|2020-04-01	South America|hCoV-19/Peru/LIM-UPCH-0143/2020|EPI ISL 568537|B.1.1.1|Peru|2020-08-27	0.0006446684	South America
South America|hCoV-19/Brazil/PA-0227/2020|EPI ISL 470601|B.1.1.33|Brazil|2020-04-01	South America|hCoV-19/Peru/LIM-UPCH-0143/2020|EPI ISL 568537|B.1.1.1|Peru|2020-08-27	0.0005134340	South America
South America|hCoV-19/Brazil/SC-L19-CD399/2020|EPI ISL 476324|B.1.1.33|Brazil|2020-04-01	South America|hCoV-19/Peru/LIM-UPCH-0143/2020|EPI ISL 568537|B.1.1.1|Peru|2020-08-27	0.0004449386	South America
South America|hCoV-19/Brazil/SP-L19-CD391/2020|EPI ISL 476320|B.1.212|Brazil|2020-04-01	South America|hCoV-19/Peru/LIM-UPCH-0143/2020|EPI ISL 568537|B.1.1.1|Peru|2020-08-27	0.0005819538	South America
South America|hCoV-19/Brazil/RS-L19-CD390/2020|EPI ISL 476319|B.1.1.33|Brazil|2020-04-01	South America|hCoV-19/Peru/LIM-UPCH-0143/2020|EPI ISL 568537|B.1.1.1|Peru|2020-08-27	0.0005134316	South America
South America|hCoV-19/Brazil/PA-0229/2020|EPI ISL 470603|B.1.1.1|Brazil|2020-04-01	South America|hCoV-19/Peru/LIM-UPCH-0143/2020|EPI ISL 568537|B.1.1.1|Peru|2020-08-27	0.0002395519	South America
South America|hCoV-19/Brazil/RJ-0254/2020|EPI ISL 470622|B.39|Brazil|2020-04-01	South America|hCoV-19/Peru/LIM-UPCH-0143/2020|EPI ISL 568537|B.1.1.1|Peru|2020-08-27	0.0007875888	South America
South America|hCoV-19/Brazil/AM-0201/2020|EPI ISL 470568|B.1|Brazil|2020-04-01	South America|hCoV-19/Peru/LIM-UPCH-0143/2020|EPI ISL 568537|B.1.1.1|Peru|2020-08-27	0.0005822082	South America
South America|hCoV-19/Peru/JUN-INS-128/2020|EPI ISL 536526|B.1.5|Peru|2020-04-01	South America|hCoV-19/Peru/LIM-UPCH-0143/2020|EPI ISL 568537|B.1.1.1|Peru|2020-08-27	0.0006507434	South America
South America|hCoV-19/Colombia/un-CIAT-01/2020|EPI ISL 445085|B.1|Colombia|2020-04-02	South America|hCoV-19/Peru/LIM-UPCH-0143/2020|EPI ISL 568537|B.1.1.1|Peru|2020-08-27	0.0005723689	South America
South America|hCoV-19/Argentina/PAIS-A0016/2020|EPI ISL 430807|B.1.1|Argentina|2020-04-02	South America|hCoV-19/Peru/LIM-UPCH-0143/2020|EPI ISL 568537|B.1.1.1|Peru|2020-08-27	0.0004375830	South America
South America|hCoV-19/Brazil/SP-124/2020|EPI ISL 515523|B.1.1.33|Brazil|2020-04-02	South America|hCoV-19/Peru/LIM-UPCH-0143/2020|EPI ISL 568537|B.1.1.1|Peru|2020-08-27	0.0004375716	South America
South America|hCoV-19/Brazil/RJ-1595/2020|EPI ISL 467346|B.39|Brazil|2020-04-02	South America|hCoV-19/Peru/LIM-UPCH-0143/2020|EPI ISL 568537|B.1.1.1|Peru|2020-08-27	0.0009767066	South America
South America|hCoV-19/Brazil/RJ-1100/2020|EPI ISL 456075|B.1.1.33|Brazil|2020-04-02	South America|hCoV-19/Peru/LIM-UPCH-0143/2020|EPI ISL 568537|B.1.1.1|Peru|2020-08-27	0.0004712415	South America
South America|hCoV-19/Brazil/RJ-1574/2020|EPI ISL 467345|B.1.1.33|Brazil|2020-04-02	South America|hCoV-19/Peru/LIM-UPCH-0143/2020|EPI ISL 568537|B.1.1.1|Peru|2020-08-27	0.0004039033	South America
South America|hCoV-19/Brazil/RJ-1555/2020|EPI ISL 467344|B.39|Brazil|2020-04-02	South America|hCoV-19/Peru/LIM-UPCH-0143/2020|EPI ISL 568537|B.1.1.1|Peru|2020-08-27	0.0008419419	South America
South America|hCoV-19/Colombia/VAC-GVI-93511/2020|EPI ISL 447785|B.1|Colombia|2020-04-02	South America|hCoV-19/Peru/LIM-UPCH-0143/2020|EPI ISL 568537|B.1.1.1|Peru|2020-08-27	0.0005388453	South America
South America|hCoV-19/Brazil/RJ-1600/2020|EPI ISL 456082|B.1.1.33|Brazil|2020-04-02	South America|hCoV-19/Peru/LIM-UPCH-0143/2020|EPI ISL 568537|B.1.1.1|Peru|2020-08-27	0.0004714380	South America
South America|hCoV-19/Peru/LOR-INS-058/2020|EPI ISL 514317|B.1.1|Peru|2020-04-02	South America|hCoV-19/Peru/LIM-UPCH-0143/2020|EPI ISL 568537|B.1.1.1|Peru|2020-08-27	0.0004066267	South America
South America|hCoV-19/Chile/RM-ISPCH-57/2020|EPI ISL 445353|B.1.1|Chile|2020-04-02	South America|hCoV-19/Peru/LIM-UPCH-0143/2020|EPI ISL 568537|B.1.1.1|Peru|2020-08-27	0.0004039361	South America
South America|hCoV-19/Chile/RM-ISPCH-55/2020|EPI ISL 445351|B.40|Chile|2020-04-02	South America|hCoV-19/Peru/LIM-UPCH-0143/2020|EPI ISL 568537|B.1.1.1|Peru|2020-08-27	0.0008082358	South America
South America|hCoV-19/Venezuela/VEN-89312/2020|EPI ISL 476702|B.1.1|Venezuela|2020-04-02	South America|hCoV-19/Peru/LIM-UPCH-0143/2020|EPI ISL 568537|B.1.1.1|Peru|2020-08-27	0.0004056613	South America
South America|hCoV-19/Brazil/RJ-0255/2020|EPI ISL 470623|B.1.1.33|Brazil|2020-04-02	South America|hCoV-19/Peru/LIM-UPCH-0143/2020|EPI ISL 568537|B.1.1.1|Peru|2020-08-27	0.0004756757	South America
South America|hCoV-19/Brazil/AM-0203/2020|EPI ISL 470570|B.1.1.33|Brazil|2020-04-02	South America|hCoV-19/Peru/LIM-UPCH-0143/2020|EPI ISL 568537|B.1.1.1|Peru|2020-08-27	0.0005134208	South America
South America|hCoV-19/Brazil/GO-L19-CD413/2020|EPI ISL 476336|B.1.5|Brazil|2020-04-02	South America|hCoV-19/Peru/LIM-UPCH-0143/2020|EPI ISL 568537|B.1.1.1|Peru|2020-08-27	0.0005477377	South America
South America|hCoV-19/Brazil/MA-L19-CD403/2020|EPI ISL 476327|B.1.1.33|Brazil|2020-04-02	South America|hCoV-19/Peru/LIM-UPCH-0143/2020|EPI ISL 568537|B.1.1.1|Peru|2020-08-27	0.0004791983	South America
South America|hCoV-19/Brazil/CE-L19-CD408/2020|EPI ISL 476331|B.1.212|Brazil|2020-04-02	South America|hCoV-19/Peru/LIM-UPCH-0143/2020|EPI ISL 568537|B.1.1.1|Peru|2020-08-27	0.0005819738	South America
South America|hCoV-19/Brazil/CE-0206/2020|EPI ISL 470573|B.1.212|Brazil|2020-04-02	South America|hCoV-19/Peru/LIM-UPCH-0143/2020|EPI ISL 568537|B.1.1.1|Peru|2020-08-27	0.0006176543	South America
South America|hCoV-19/Brazil/RS-L19-CD412/2020|EPI ISL 476335|B.1.1.33|Brazil|2020-04-02	South America|hCoV-19/Peru/LIM-UPCH-0143/2020|EPI ISL 568537|B.1.1.1|Peru|2020-08-27	0.0004486379	South America
South America|hCoV-19/Brazil/MA-L19-CD407/2020|EPI ISL 476330|B.1.1.33|Brazil|2020-04-02	South America|hCoV-19/Peru/LIM-UPCH-0143/2020|EPI ISL 568537|B.1.1.1|Peru|2020-08-27	0.0004840674	South America
South America|hCoV-19/Brazil/PA-0232/2020|EPI ISL 470606|B.1.1.33|Brazil|2020-04-02	South America|hCoV-19/Peru/LIM-UPCH-0143/2020|EPI ISL 568537|B.1.1.1|Peru|2020-08-27	0.0004840955	South America
South America|hCoV-19/Brazil/AM-0204/2020|EPI ISL 470571|B.1|Brazil|2020-04-02	South America|hCoV-19/Peru/LIM-UPCH-0143/2020|EPI ISL 568537|B.1.1.1|Peru|2020-08-27	0.0005581090	South America
South America|hCoV-19/Brazil/SP-L20-CD416/2020|EPI ISL 476351|B.1.1.33|Brazil|2020-04-02	South America|hCoV-19/Peru/LIM-UPCH-0143/2020|EPI ISL 568537|B.1.1.1|Peru|2020-08-27	0.0004881617	South America
South America|hCoV-19/Brazil/GO-L19-CD410/2020|EPI ISL 476333|B.1.5|Brazil|2020-04-02	South America|hCoV-19/Peru/LIM-UPCH-0143/2020|EPI ISL 568537|B.1.1.1|Peru|2020-08-27	0.0005233462	South America
South America|hCoV-19/Brazil/SP-L22-CD475/2020|EPI ISL 476374|B.1.1.33|Brazil|2020-04-02	South America|hCoV-19/Peru/LIM-UPCH-0143/2020|EPI ISL 568537|B.1.1.1|Peru|2020-08-27	0.0004884677	South America
South America|hCoV-19/Colombia/VAC-GVI-93476/2020|EPI ISL 447782|B.1|Colombia|2020-04-02	South America|hCoV-19/Peru/LIM-UPCH-0143/2020|EPI ISL 568537|B.1.1.1|Peru|2020-08-27	0.0005611003	South America
South America|hCoV-19/Colombia/VAC-GVI-93496/2020|EPI ISL 447784|B.1|Colombia|2020-04-02	South America|hCoV-19/Peru/LIM-UPCH-0143/2020|EPI ISL 568537|B.1.1.1|Peru|2020-08-27	0.0005628568	South America
South America|hCoV-19/Brazil/AP-IEC-162620/2020|EPI ISL 524792|B.1.1.33|Brazil|2020-04-03	South America|hCoV-19/Peru/LIM-UPCH-0143/2020|EPI ISL 568537|B.1.1.1|Peru|2020-08-27	0.0004712413	South America
South America|hCoV-19/Brazil/SP-177/2020|EPI ISL 523973|B.1.1.33|Brazil|2020-04-03	South America|hCoV-19/Peru/LIM-UPCH-0143/2020|EPI ISL 568537|B.1.1.1|Peru|2020-08-27	0.0005049128	South America
South America|hCoV-19/Argentina/PAIS-A0017/2020|EPI ISL 430808|B.1.1.1|Argentina|2020-04-03	South America|hCoV-19/Peru/LIM-UPCH-0143/2020|EPI ISL 568537|B.1.1.1|Peru|2020-08-27	0.0002692507	South America
South America|hCoV-19/Brazil/AP-IEC-162741/2020|EPI ISL 458138|B.1.1.33|Brazil|2020-04-03	South America|hCoV-19/Peru/LIM-UPCH-0143/2020|EPI ISL 568537|B.1.1.1|Peru|2020-08-27	0.0005049128	South America
South America|hCoV-19/Colombia/VAC-GVI-93534/2020|EPI ISL 447786|B.1|Colombia|2020-04-03	South America|hCoV-19/Peru/LIM-UPCH-0143/2020|EPI ISL 568537|B.1.1.1|Peru|2020-08-27	0.0005386821	South America
South America|hCoV-19/Colombia/VAC-GVI-93538/2020|EPI ISL 447790|B.1|Colombia|2020-04-03	South America|hCoV-19/Peru/LIM-UPCH-0143/2020|EPI ISL 568537|B.1.1.1|Peru|2020-08-27	0.0006062846	South America
South America|hCoV-19/Colombia/VAC-GVI-93537/2020|EPI ISL 447789|B.1.1|Colombia|2020-04-03	South America|hCoV-19/Peru/LIM-UPCH-0143/2020|EPI ISL 568537|B.1.1.1|Peru|2020-08-27	0.0005050827	South America
South America|hCoV-19/Brazil/RJ-1402/2020|EPI ISL 456079|B.1.1.33|Brazil|2020-04-03	South America|hCoV-19/Peru/LIM-UPCH-0143/2020|EPI ISL 568537|B.1.1.1|Peru|2020-08-27	0.0004714160	South America
South America|hCoV-19/Colombia/VAC-GVI-97210/2020|EPI ISL 447794|B.1.1|Colombia|2020-04-03	South America|hCoV-19/Peru/LIM-UPCH-0143/2020|EPI ISL 568537|B.1.1.1|Peru|2020-08-27	0.0004378007	South America
South America|hCoV-19/Colombia/VAC-GVI-97203/2020|EPI ISL 447793|B.1|Colombia|2020-04-03	South America|hCoV-19/Peru/LIM-UPCH-0143/2020|EPI ISL 568537|B.1.1.1|Peru|2020-08-27	0.0005389905	South America
South America|hCoV-19/Colombia/VAC-GVI-97161/2020|EPI ISL 447791|B.1|Colombia|2020-04-03	South America|hCoV-19/Peru/LIM-UPCH-0143/2020|EPI ISL 568537|B.1.1.1|Peru|2020-08-27	0.0005392266	South America
South America|hCoV-19/Chile/RM-ISPCH-76/2020|EPI ISL 445373|B.1.1.33|Chile|2020-04-03	South America|hCoV-19/Peru/LIM-UPCH-0143/2020|EPI ISL 568537|B.1.1.1|Peru|2020-08-27	0.0004712732	South America
South America|hCoV-19/Colombia/CUN-INS-96791/2020|EPI ISL 498167|B.1|Colombia|2020-04-03	South America|hCoV-19/Peru/LIM-UPCH-0143/2020|EPI ISL 568537|B.1.1.1|Peru|2020-08-27	0.0004713514	South America
South America|hCoV-19/Colombia/VAC-GVI-97181/2020|EPI ISL 447792|B.1.255|Colombia|2020-04-03	South America|hCoV-19/Peru/LIM-UPCH-0143/2020|EPI ISL 568537|B.1.1.1|Peru|2020-08-27	0.0006737022	South America
South America|hCoV-19/Brazil/RJ-0256/2020|EPI ISL 470624|B.1.1.33|Brazil|2020-04-03	South America|hCoV-19/Peru/LIM-UPCH-0143/2020|EPI ISL 568537|B.1.1.1|Peru|2020-08-27	0.0005436682	South America
South America|hCoV-19/Brazil/MG-0219/2020|EPI ISL 470585|B.1.1.33|Brazil|2020-04-03	South America|hCoV-19/Peru/LIM-UPCH-0143/2020|EPI ISL 568537|B.1.1.1|Peru|2020-08-27	0.0004449234	South America
South America|hCoV-19/Brazil/SP-L19-CD409/2020|EPI ISL 476332|B.1.1.33|Brazil|2020-04-03	South America|hCoV-19/Peru/LIM-UPCH-0143/2020|EPI ISL 568537|B.1.1.1|Peru|2020-08-27	0.0004791756	South America
South America|hCoV-19/Brazil/SP-L20-CD415/2020|EPI ISL 476350|B.1.1.33|Brazil|2020-04-03	South America|hCoV-19/Peru/LIM-UPCH-0143/2020|EPI ISL 568537|B.1.1.1|Peru|2020-08-27	0.0004791920	South America
South America|hCoV-19/Brazil/GO-0209/2020|EPI ISL 470576|B.1.5|Brazil|2020-04-03	South America|hCoV-19/Peru/LIM-UPCH-0143/2020|EPI ISL 568537|B.1.1.1|Peru|2020-08-27	0.0005135316	South America
South America|hCoV-19/Brazil/PE-L20-CD432/2020|EPI ISL 476359|B.1.1|Brazil|2020-04-03	South America|hCoV-19/Peru/LIM-UPCH-0143/2020|EPI ISL 568537|B.1.1.1|Peru|2020-08-27	0.0003765340	South America
South America|hCoV-19/Brazil/PA-0237/2020|EPI ISL 470611|B.1.1.33|Brazil|2020-04-03	South America|hCoV-19/Peru/LIM-UPCH-0143/2020|EPI ISL 568537|B.1.1.1|Peru|2020-08-27	0.0005186497	South America
South America|hCoV-19/Brazil/PA-0235/2020|EPI ISL 470609|B.1.1.33|Brazil|2020-04-03	South America|hCoV-19/Peru/LIM-UPCH-0143/2020|EPI ISL 568537|B.1.1.1|Peru|2020-08-27	0.0004840955	South America
South America|hCoV-19/Brazil/SP-L1-CAMPI8/2020|EPI ISL 476170|B.1.1.33|Brazil|2020-04-03	South America|hCoV-19/Peru/LIM-UPCH-0143/2020|EPI ISL 568537|B.1.1.1|Peru|2020-08-27	0.0004531887	South America
South America|hCoV-19/Brazil/SP-L20-CD418/2020|EPI ISL 476352|B.1.1.33|Brazil|2020-04-03	South America|hCoV-19/Peru/LIM-UPCH-0143/2020|EPI ISL 568537|B.1.1.1|Peru|2020-08-27	0.0005253142	South America
South America|hCoV-19/Brazil/SP-131/2020|EPI ISL 471543|B.1.5|Brazil|2020-04-04	South America|hCoV-19/Peru/LIM-UPCH-0143/2020|EPI ISL 568537|B.1.1.1|Peru|2020-08-27	0.0005386774	South America
South America|hCoV-19/Chile/RM-ISPCH-79/2020|EPI ISL 445376|B.1|Chile|2020-04-04	South America|hCoV-19/Peru/LIM-UPCH-0143/2020|EPI ISL 568537|B.1.1.1|Peru|2020-08-27	0.0006734105	South America
South America|hCoV-19/Chile/RM-ISPCH-78/2020|EPI ISL 445375|B.1.1.1|Chile|2020-04-04	South America|hCoV-19/Peru/LIM-UPCH-0143/2020|EPI ISL 568537|B.1.1.1|Peru|2020-08-27	0.0002692381	South America
South America|hCoV-19/Colombia/CUN-GVI-97718/2020|EPI ISL 447800|B.1.255|Colombia|2020-04-04	South America|hCoV-19/Peru/LIM-UPCH-0143/2020|EPI ISL 568537|B.1.1.1|Peru|2020-08-27	0.0005386820	South America
South America|hCoV-19/Colombia/NAR-GVI-97417/2020|EPI ISL 447798|B.1.1|Colombia|2020-04-04	South America|hCoV-19/Peru/LIM-UPCH-0143/2020|EPI ISL 568537|B.1.1.1|Peru|2020-08-27	0.0004039170	South America
South America|hCoV-19/Brazil/RJ-1830/2020|EPI ISL 541349|B.1.1.33|Brazil|2020-04-04	South America|hCoV-19/Peru/LIM-UPCH-0143/2020|EPI ISL 568537|B.1.1.1|Peru|2020-08-27	0.0005049534	South America
South America|hCoV-19/Colombia/VAC-GVI-97321/2020|EPI ISL 447796|B.1.1|Colombia|2020-04-04	South America|hCoV-19/Peru/LIM-UPCH-0143/2020|EPI ISL 568537|B.1.1.1|Peru|2020-08-27	0.0004040226	South America
South America|hCoV-19/Colombia/VAC-GVI-97212/2020|EPI ISL 447795|B.1|Colombia|2020-04-04	South America|hCoV-19/Peru/LIM-UPCH-0143/2020|EPI ISL 568537|B.1.1.1|Peru|2020-08-27	0.0006061619	South America
South America|hCoV-19/Colombia/MET-GVI-97782/2020|EPI ISL 447803|B.1.1|Colombia|2020-04-04	South America|hCoV-19/Peru/LIM-UPCH-0143/2020|EPI ISL 568537|B.1.1.1|Peru|2020-08-27	0.0004376862	South America
South America|hCoV-19/Colombia/MET-GVI-97769/2020|EPI ISL 447802|B.1.1|Colombia|2020-04-04	South America|hCoV-19/Peru/LIM-UPCH-0143/2020|EPI ISL 568537|B.1.1.1|Peru|2020-08-27	0.0003703362	South America
South America|hCoV-19/Colombia/RIS-GVI-98006/2020|EPI ISL 447809|B.1.3|Colombia|2020-04-04	South America|hCoV-19/Peru/LIM-UPCH-0143/2020|EPI ISL 568537|B.1.1.1|Peru|2020-08-27	0.0006736480	South America
South America|hCoV-19/Colombia/BOY-GVI-97349/2020|EPI ISL 447797|B.1.255|Colombia|2020-04-04	South America|hCoV-19/Peru/LIM-UPCH-0143/2020|EPI ISL 568537|B.1.1.1|Peru|2020-08-27	0.0006062075	South America
South America|hCoV-19/Colombia/MET-GVI-97783/2020|EPI ISL 447804|B.1.1|Colombia|2020-04-04	South America|hCoV-19/Peru/LIM-UPCH-0143/2020|EPI ISL 568537|B.1.1.1|Peru|2020-08-27	0.0004377303	South America
South America|hCoV-19/Chile/RM-ISPCH-77/2020|EPI ISL 445374|B.1.1.1|Chile|2020-04-04	South America|hCoV-19/Peru/LIM-UPCH-0143/2020|EPI ISL 568537|B.1.1.1|Peru|2020-08-27	0.0002692471	South America
South America|hCoV-19/Chile/BI-ISPCH-4/2020|EPI ISL 445378|B.1.1|Chile|2020-04-04	South America|hCoV-19/Peru/LIM-UPCH-0143/2020|EPI ISL 568537|B.1.1.1|Peru|2020-08-27	0.0004039274	South America
South America|hCoV-19/Brazil/RJ-1862/2020|EPI ISL 541350|B.1.1.33|Brazil|2020-04-04	South America|hCoV-19/Peru/LIM-UPCH-0143/2020|EPI ISL 568537|B.1.1.1|Peru|2020-08-27	0.0004713110	South America
South America|hCoV-19/Brazil/RJ-1783/2020|EPI ISL 541347|B.1.1.33|Brazil|2020-04-04	South America|hCoV-19/Peru/LIM-UPCH-0143/2020|EPI ISL 568537|B.1.1.1|Peru|2020-08-27	0.0004718767	South America
South America|hCoV-19/Argentina/PAIS-A0018/2020|EPI ISL 430809|B.1.1.1|Argentina|2020-04-04	South America|hCoV-19/Peru/LIM-UPCH-0143/2020|EPI ISL 568537|B.1.1.1|Peru|2020-08-27	0.0002697191	South America
South America|hCoV-19/Brazil/MG-0220/2020|EPI ISL 470586|B.1.1.33|Brazil|2020-04-04	South America|hCoV-19/Peru/LIM-UPCH-0143/2020|EPI ISL 568537|B.1.1.1|Peru|2020-08-27	0.0005476496	South America
South America|hCoV-19/Brazil/GO-0210/2020|EPI ISL 470577|B.1.1.33|Brazil|2020-04-04	South America|hCoV-19/Peru/LIM-UPCH-0143/2020|EPI ISL 568537|B.1.1.1|Peru|2020-08-27	0.0004449539	South America
South America|hCoV-19/Chile/RM-ISPCH-74/2020|EPI ISL 445370|B.1.1.33|Chile|2020-04-05	South America|hCoV-19/Peru/LIM-UPCH-0143/2020|EPI ISL 568537|B.1.1.1|Peru|2020-08-27	0.0004375716	South America
South America|hCoV-19/Chile/RM-ISPCH-80/2020|EPI ISL 445377|B.1.1|Chile|2020-04-05	South America|hCoV-19/Peru/LIM-UPCH-0143/2020|EPI ISL 568537|B.1.1.1|Peru|2020-08-27	0.0004039034	South America
South America|hCoV-19/Brazil/RJ-1870/2020|EPI ISL 541351|B.1|Brazil|2020-04-05	South America|hCoV-19/Peru/LIM-UPCH-0143/2020|EPI ISL 568537|B.1.1.1|Peru|2020-08-27	0.0005050946	South America
South America|hCoV-19/Colombia/RIS-GVI-98011/2020|EPI ISL 447810|B.1.3|Colombia|2020-04-05	South America|hCoV-19/Peru/LIM-UPCH-0143/2020|EPI ISL 568537|B.1.1.1|Peru|2020-08-27	0.0007072692	South America
South America|hCoV-19/Colombia/CUN-GVI-98087/2020|EPI ISL 447812|B.1.255|Colombia|2020-04-05	South America|hCoV-19/Peru/LIM-UPCH-0143/2020|EPI ISL 568537|B.1.1.1|Peru|2020-08-27	0.0005387727	South America
South America|hCoV-19/Colombia/CUN-GVI-98290/2020|EPI ISL 447813|B.1.255|Colombia|2020-04-05	South America|hCoV-19/Peru/LIM-UPCH-0143/2020|EPI ISL 568537|B.1.1.1|Peru|2020-08-27	0.0006399630	South America
South America|hCoV-19/Brazil/SP-L22-CD487/2020|EPI ISL 476383|B.1.1.33|Brazil|2020-04-05	South America|hCoV-19/Peru/LIM-UPCH-0143/2020|EPI ISL 568537|B.1.1.1|Peru|2020-08-27	0.0004449234	South America
South America|hCoV-19/Colombia/HUI-GVI-98032/2020|EPI ISL 447811|B.1.5|Colombia|2020-04-05	South America|hCoV-19/Peru/LIM-UPCH-0143/2020|EPI ISL 568537|B.1.1.1|Peru|2020-08-27	0.0004878387	South America
South America|hCoV-19/Brazil/MG-0221/2020|EPI ISL 470587|B.1.1.33|Brazil|2020-04-05	South America|hCoV-19/Peru/LIM-UPCH-0143/2020|EPI ISL 568537|B.1.1.1|Peru|2020-08-27	0.0005229985	South America
South America|hCoV-19/Brazil/MA-IEC-163069/2020|EPI ISL 458149|B.1.1.33|Brazil|2020-04-06	South America|hCoV-19/Peru/LIM-UPCH-0143/2020|EPI ISL 568537|B.1.1.1|Peru|2020-08-27	0.0005722734	South America
South America|hCoV-19/Brazil/RJ-1466/2020|EPI ISL 456081|B.1.1.33|Brazil|2020-04-06	South America|hCoV-19/Peru/LIM-UPCH-0143/2020|EPI ISL 568537|B.1.1.1|Peru|2020-08-27	0.0004377337	South America
South America|hCoV-19/Brazil/RJ-1464/2020|EPI ISL 456080|B.1.1.33|Brazil|2020-04-06	South America|hCoV-19/Peru/LIM-UPCH-0143/2020|EPI ISL 568537|B.1.1.1|Peru|2020-08-27	0.0004714282	South America
South America|hCoV-19/Chile/RM-ISPCH-73/2020|EPI ISL 445369|B.1.1.33|Chile|2020-04-06	South America|hCoV-19/Peru/LIM-UPCH-0143/2020|EPI ISL 568537|B.1.1.1|Peru|2020-08-27	0.0004712573	South America
South America|hCoV-19/Brazil/RJ-1798/2020|EPI ISL 541348|B.1.1.33|Brazil|2020-04-06	South America|hCoV-19/Peru/LIM-UPCH-0143/2020|EPI ISL 568537|B.1.1.1|Peru|2020-08-27	0.0004712732	South America
South America|hCoV-19/Brazil/PE-IAM215/2020|EPI ISL 500471|B.1.1|Brazil|2020-04-06	South America|hCoV-19/Peru/LIM-UPCH-0143/2020|EPI ISL 568537|B.1.1.1|Peru|2020-08-27	0.0004416551	South America
South America|hCoV-19/Brazil/RJ-0257/2020|EPI ISL 470625|B.1.1.33|Brazil|2020-04-06	South America|hCoV-19/Peru/LIM-UPCH-0143/2020|EPI ISL 568537|B.1.1.1|Peru|2020-08-27	0.0004416582	South America
South America|hCoV-19/Colombia/SAN-INS-94514/2020|EPI ISL 456156|B.1.1|Colombia|2020-04-06	South America|hCoV-19/Peru/LIM-UPCH-0143/2020|EPI ISL 568537|B.1.1.1|Peru|2020-08-27	0.0003752876	South America
South America|hCoV-19/Colombia/VAC-GVI-97223/2020|EPI ISL 447814|B.1.5|Colombia|2020-04-06	South America|hCoV-19/Peru/LIM-UPCH-0143/2020|EPI ISL 568537|B.1.1.1|Peru|2020-08-27	0.0005469603	South America
South America|hCoV-19/Brazil/MG-0222/2020|EPI ISL 470588|B.1.1.33|Brazil|2020-04-06	South America|hCoV-19/Peru/LIM-UPCH-0143/2020|EPI ISL 568537|B.1.1.1|Peru|2020-08-27	0.0006162001	South America
South America|hCoV-19/Brazil/SP-L20-CD436/2020|EPI ISL 476362|B.1.1.33|Brazil|2020-04-06	South America|hCoV-19/Peru/LIM-UPCH-0143/2020|EPI ISL 568537|B.1.1.1|Peru|2020-08-27	0.0004921493	South America
South America|hCoV-19/Ecuador/USFQ-128/2020|EPI ISL 491933|B.1.5|Ecuador|2020-04-07	South America|hCoV-19/Peru/LIM-UPCH-0143/2020|EPI ISL 568537|B.1.1.1|Peru|2020-08-27	0.0005723303	South America
South America|hCoV-19/Ecuador/USFQ-129/2020|EPI ISL 491934|B.1.1.10|Ecuador|2020-04-07	South America|hCoV-19/Peru/LIM-UPCH-0143/2020|EPI ISL 568537|B.1.1.1|Peru|2020-08-27	0.0004375831	South America
South America|hCoV-19/Argentina/PAIS-A0019/2020|EPI ISL 430810|B.1.3|Argentina|2020-04-07	South America|hCoV-19/Peru/LIM-UPCH-0143/2020|EPI ISL 568537|B.1.1.1|Peru|2020-08-27	0.0007071264	South America
South America|hCoV-19/Colombia/COR-GVI-97517/2020|EPI ISL 447816|B.1|Colombia|2020-04-07	South America|hCoV-19/Peru/LIM-UPCH-0143/2020|EPI ISL 568537|B.1.1.1|Peru|2020-08-27	0.0005727168	South America
South America|hCoV-19/Brazil/PE-IAM89/2020|EPI ISL 500486|B.1.1|Brazil|2020-04-07	South America|hCoV-19/Peru/LIM-UPCH-0143/2020|EPI ISL 568537|B.1.1.1|Peru|2020-08-27	0.0003702988	South America
South America|hCoV-19/Brazil/PE-IAM10/2020|EPI ISL 500461|B.1.1|Brazil|2020-04-07	South America|hCoV-19/Peru/LIM-UPCH-0143/2020|EPI ISL 568537|B.1.1.1|Peru|2020-08-27	0.0004379809	South America
South America|hCoV-19/Brazil/PE-IAM08/2020|EPI ISL 500460|B.1.1|Brazil|2020-04-07	South America|hCoV-19/Peru/LIM-UPCH-0143/2020|EPI ISL 568537|B.1.1.1|Peru|2020-08-27	0.0004045295	South America
South America|hCoV-19/Ecuador/USFQ-207/2020|EPI ISL 527819|B.1.1|Ecuador|2020-04-07	South America|hCoV-19/Peru/LIM-UPCH-0143/2020|EPI ISL 568537|B.1.1.1|Peru|2020-08-27	0.0004402381	South America
South America|hCoV-19/Brazil/RJ-0259/2020|EPI ISL 470626|B.1.1.33|Brazil|2020-04-07	South America|hCoV-19/Peru/LIM-UPCH-0143/2020|EPI ISL 568537|B.1.1.1|Peru|2020-08-27	0.0005435797	South America
South America|hCoV-19/Brazil/RJ-0260/2020|EPI ISL 470627|B.1.1.33|Brazil|2020-04-07	South America|hCoV-19/Peru/LIM-UPCH-0143/2020|EPI ISL 568537|B.1.1.1|Peru|2020-08-27	0.0005775667	South America
South America|hCoV-19/Brazil/PE-IAM226/2020|EPI ISL 500474|B.1.1|Brazil|2020-04-07	South America|hCoV-19/Peru/LIM-UPCH-0143/2020|EPI ISL 568537|B.1.1.1|Peru|2020-08-27	0.0004762962	South America
South America|hCoV-19/Brazil/SP-L1-CAMPI13/2020|EPI ISL 476155|B.1.1.33|Brazil|2020-04-07	South America|hCoV-19/Peru/LIM-UPCH-0143/2020|EPI ISL 568537|B.1.1.1|Peru|2020-08-27	0.0004449381	South America
South America|hCoV-19/Brazil/PE-IAM18/2020|EPI ISL 500868|B.1.1|Brazil|2020-04-07	South America|hCoV-19/Peru/LIM-UPCH-0143/2020|EPI ISL 568537|B.1.1.1|Peru|2020-08-27	0.0004462511	South America
South America|hCoV-19/Brazil/PE-IAM17/2020|EPI ISL 500866|B.1.1|Brazil|2020-04-07	South America|hCoV-19/Peru/LIM-UPCH-0143/2020|EPI ISL 568537|B.1.1.1|Peru|2020-08-27	0.0004492326	South America
South America|hCoV-19/Brazil/PE-IAM16/2020|EPI ISL 500865|B.1.1|Brazil|2020-04-07	South America|hCoV-19/Peru/LIM-UPCH-0143/2020|EPI ISL 568537|B.1.1.1|Peru|2020-08-27	0.0004516924	South America
South America|hCoV-19/Brazil/PE-IAM19/2020|EPI ISL 500467|B.1|Brazil|2020-04-07	South America|hCoV-19/Peru/LIM-UPCH-0143/2020|EPI ISL 568537|B.1.1.1|Peru|2020-08-27	0.0007319080	South America
South America|hCoV-19/Brazil/SP-138/2020|EPI ISL 468305|B.1.1|Brazil|2020-04-08	South America|hCoV-19/Peru/LIM-UPCH-0143/2020|EPI ISL 568537|B.1.1.1|Peru|2020-08-27	0.0005049830	South America
South America|hCoV-19/Brazil/RJ-INCA-C06/2020|EPI ISL 513513|B.1.1.33|Brazil|2020-04-08	South America|hCoV-19/Peru/LIM-UPCH-0143/2020|EPI ISL 568537|B.1.1.1|Peru|2020-08-27	0.0005049128	South America
South America|hCoV-19/Brazil/PE-IAM84/2020|EPI ISL 500484|B.1.1|Brazil|2020-04-08	South America|hCoV-19/Peru/LIM-UPCH-0143/2020|EPI ISL 568537|B.1.1.1|Peru|2020-08-27	0.0004039034	South America
South America|hCoV-19/Brazil/RJ-1702/2020|EPI ISL 456087|B.1.1.33|Brazil|2020-04-08	South America|hCoV-19/Peru/LIM-UPCH-0143/2020|EPI ISL 568537|B.1.1.1|Peru|2020-08-27	0.0004714160	South America
South America|hCoV-19/Brazil/RJ-1690/2020|EPI ISL 456084|B.1.1.33|Brazil|2020-04-08	South America|hCoV-19/Peru/LIM-UPCH-0143/2020|EPI ISL 568537|B.1.1.1|Peru|2020-08-27	0.0005387991	South America
South America|hCoV-19/Brazil/RJ-1701/2020|EPI ISL 456086|B.1.1.33|Brazil|2020-04-08	South America|hCoV-19/Peru/LIM-UPCH-0143/2020|EPI ISL 568537|B.1.1.1|Peru|2020-08-27	0.0005050998	South America
South America|hCoV-19/Brazil/RJ-1691/2020|EPI ISL 456085|B.1.1.33|Brazil|2020-04-08	South America|hCoV-19/Peru/LIM-UPCH-0143/2020|EPI ISL 568537|B.1.1.1|Peru|2020-08-27	0.0004377337	South America
South America|hCoV-19/Peru/LAM-INS-044/2020|EPI ISL 514265|B.1.1.1|Peru|2020-04-08	South America|hCoV-19/Peru/LIM-UPCH-0143/2020|EPI ISL 568537|B.1.1.1|Peru|2020-08-27	0.0002710659	South America
South America|hCoV-19/Brazil/PE-IAM30/2020|EPI ISL 500477|B.1.1|Brazil|2020-04-08	South America|hCoV-19/Peru/LIM-UPCH-0143/2020|EPI ISL 568537|B.1.1.1|Peru|2020-08-27	0.0004041348	South America
South America|hCoV-19/Brazil/PE-IAM29/2020|EPI ISL 500872|B.1.1|Brazil|2020-04-08	South America|hCoV-19/Peru/LIM-UPCH-0143/2020|EPI ISL 568537|B.1.1.1|Peru|2020-08-27	0.0004383591	South America
South America|hCoV-19/Brazil/PE-IAM221/2020|EPI ISL 500473|B.1.1|Brazil|2020-04-08	South America|hCoV-19/Peru/LIM-UPCH-0143/2020|EPI ISL 568537|B.1.1.1|Peru|2020-08-27	0.0003717624	South America
South America|hCoV-19/Brazil/PE-IAM48/2020|EPI ISL 500482|B.1.1|Brazil|2020-04-08	South America|hCoV-19/Peru/LIM-UPCH-0143/2020|EPI ISL 568537|B.1.1.1|Peru|2020-08-27	0.0004058528	South America
South America|hCoV-19/Brazil/PE-IAM87/2020|EPI ISL 500485|B.1.1|Brazil|2020-04-08	South America|hCoV-19/Peru/LIM-UPCH-0143/2020|EPI ISL 568537|B.1.1.1|Peru|2020-08-27	0.0004061992	South America
South America|hCoV-19/Brazil/PE-IAM39/2020|EPI ISL 500481|B.1.1|Brazil|2020-04-08	South America|hCoV-19/Peru/LIM-UPCH-0143/2020|EPI ISL 568537|B.1.1.1|Peru|2020-08-27	0.0005765778	South America
South America|hCoV-19/Brazil/PE-IAM273/2020|EPI ISL 500476|B.1.1|Brazil|2020-04-08	South America|hCoV-19/Peru/LIM-UPCH-0143/2020|EPI ISL 568537|B.1.1.1|Peru|2020-08-27	0.0004448318	South America
South America|hCoV-19/Brazil/SP-L1-CAMPI16/2020|EPI ISL 476158|B.1.1.33|Brazil|2020-04-08	South America|hCoV-19/Peru/LIM-UPCH-0143/2020|EPI ISL 568537|B.1.1.1|Peru|2020-08-27	0.0004791711	South America
South America|hCoV-19/Brazil/MG-0289/2020|EPI ISL 470594|B.1.1.33|Brazil|2020-04-08	South America|hCoV-19/Peru/LIM-UPCH-0143/2020|EPI ISL 568537|B.1.1.1|Peru|2020-08-27	0.0006161175	South America
South America|hCoV-19/Brazil/RJ-0261/2020|EPI ISL 470628|B.1.1.33|Brazil|2020-04-08	South America|hCoV-19/Peru/LIM-UPCH-0143/2020|EPI ISL 568537|B.1.1.1|Peru|2020-08-27	0.0004453349	South America
South America|hCoV-19/Brazil/AP-IEC-163359/2020|EPI ISL 524795|B.1.1.33|Brazil|2020-04-09	South America|hCoV-19/Peru/LIM-UPCH-0143/2020|EPI ISL 568537|B.1.1.1|Peru|2020-08-27	0.0004375716	South America
South America|hCoV-19/Brazil/RJ-1901/2020|EPI ISL 456089|B.1.1.33|Brazil|2020-04-09	South America|hCoV-19/Peru/LIM-UPCH-0143/2020|EPI ISL 568537|B.1.1.1|Peru|2020-08-27	0.0005388243	South America
South America|hCoV-19/Brazil/RJ-1902/2020|EPI ISL 456090|B.1.1.33|Brazil|2020-04-09	South America|hCoV-19/Peru/LIM-UPCH-0143/2020|EPI ISL 568537|B.1.1.1|Peru|2020-08-27	0.0005388103	South America
South America|hCoV-19/Brazil/RJ-1921/2020|EPI ISL 456091|B.1.1.33|Brazil|2020-04-09	South America|hCoV-19/Peru/LIM-UPCH-0143/2020|EPI ISL 568537|B.1.1.1|Peru|2020-08-27	0.0005051365	South America
South America|hCoV-19/Colombia/MET-INS-95637/2020|EPI ISL 498164|B.1.1|Colombia|2020-04-09	South America|hCoV-19/Peru/LIM-UPCH-0143/2020|EPI ISL 568537|B.1.1.1|Peru|2020-08-27	0.0003702864	South America
South America|hCoV-19/Colombia/RIS-INS-95663/2020|EPI ISL 498165|B.1.5|Colombia|2020-04-09	South America|hCoV-19/Peru/LIM-UPCH-0143/2020|EPI ISL 568537|B.1.1.1|Peru|2020-08-27	0.0005387253	South America
South America|hCoV-19/Brazil/PE-IAM138/2020|EPI ISL 500463|B|Brazil|2020-04-09	South America|hCoV-19/Peru/LIM-UPCH-0143/2020|EPI ISL 568537|B.1.1.1|Peru|2020-08-27	0.0006402960	South America
South America|hCoV-19/Colombia/COR-GVI-97527/2020|EPI ISL 447817|B.1.255|Colombia|2020-04-09	South America|hCoV-19/Peru/LIM-UPCH-0143/2020|EPI ISL 568537|B.1.1.1|Peru|2020-08-27	0.0005725818	South America
South America|hCoV-19/Brazil/PE-IAM103/2020|EPI ISL 500462|B.1.1|Brazil|2020-04-09	South America|hCoV-19/Peru/LIM-UPCH-0143/2020|EPI ISL 568537|B.1.1.1|Peru|2020-08-27	0.0004057294	South America
South America|hCoV-19/Brazil/RJ-0262/2020|EPI ISL 470629|B.1.1.33|Brazil|2020-04-09	South America|hCoV-19/Peru/LIM-UPCH-0143/2020|EPI ISL 568537|B.1.1.1|Peru|2020-08-27	0.0004416285	South America
South America|hCoV-19/Brazil/PE-IAM238/2020|EPI ISL 500475|B.1.1|Brazil|2020-04-09	South America|hCoV-19/Peru/LIM-UPCH-0143/2020|EPI ISL 568537|B.1.1.1|Peru|2020-08-27	0.0004079251	South America
South America|hCoV-19/Brazil/PE-IAM212/2020|EPI ISL 500470|B.1.1|Brazil|2020-04-09	South America|hCoV-19/Peru/LIM-UPCH-0143/2020|EPI ISL 568537|B.1.1.1|Peru|2020-08-27	0.0005106765	South America
South America|hCoV-19/Brazil/PE-IAM220/2020|EPI ISL 500472|B.1.1|Brazil|2020-04-09	South America|hCoV-19/Peru/LIM-UPCH-0143/2020|EPI ISL 568537|B.1.1.1|Peru|2020-08-27	0.0004096204	South America
South America|hCoV-19/Brazil/SP-L1-CAMPI19/2020|EPI ISL 476160|B.1.1.33|Brazil|2020-04-09	South America|hCoV-19/Peru/LIM-UPCH-0143/2020|EPI ISL 568537|B.1.1.1|Peru|2020-08-27	0.0004449381	South America
South America|hCoV-19/Brazil/MG-0288/2020|EPI ISL 470593|B.1|Brazil|2020-04-09	South America|hCoV-19/Peru/LIM-UPCH-0143/2020|EPI ISL 568537|B.1.1.1|Peru|2020-08-27	0.0005478733	South America
South America|hCoV-19/Brazil/PE-IAM167/2020|EPI ISL 500466|B.1.1|Brazil|2020-04-09	South America|hCoV-19/Peru/LIM-UPCH-0143/2020|EPI ISL 568537|B.1.1.1|Peru|2020-08-27	0.0004464623	South America
South America|hCoV-19/Brazil/PE-IAM209/2020|EPI ISL 500468|B.1.1|Brazil|2020-04-09	South America|hCoV-19/Peru/LIM-UPCH-0143/2020|EPI ISL 568537|B.1.1.1|Peru|2020-08-27	0.0004141463	South America
South America|hCoV-19/Brazil/PE-IAM230/2020|EPI ISL 500869|B.1.1|Brazil|2020-04-09	South America|hCoV-19/Peru/LIM-UPCH-0143/2020|EPI ISL 568537|B.1.1.1|Peru|2020-08-27	0.0004492733	South America
South America|hCoV-19/Brazil/PE-IAM235/2020|EPI ISL 500870|B.1.1|Brazil|2020-04-09	South America|hCoV-19/Peru/LIM-UPCH-0143/2020|EPI ISL 568537|B.1.1.1|Peru|2020-08-27	0.0004152844	South America
South America|hCoV-19/Brazil/PE-IAM171/2020|EPI ISL 500867|B.1.1|Brazil|2020-04-09	South America|hCoV-19/Peru/LIM-UPCH-0143/2020|EPI ISL 568537|B.1.1.1|Peru|2020-08-27	0.0005898023	South America
South America|hCoV-19/Brazil/PE-IAM158/2020|EPI ISL 500465|B.1.1|Brazil|2020-04-09	South America|hCoV-19/Peru/LIM-UPCH-0143/2020|EPI ISL 568537|B.1.1.1|Peru|2020-08-27	0.0005216570	South America
South America|hCoV-19/Brazil/PE-IAM211/2020|EPI ISL 500469|B.1.1|Brazil|2020-04-09	South America|hCoV-19/Peru/LIM-UPCH-0143/2020|EPI ISL 568537|B.1.1.1|Peru|2020-08-27	0.0004525346	South America
South America|hCoV-19/Brazil/PE-IAM139/2020|EPI ISL 500464|B.1.1|Brazil|2020-04-09	South America|hCoV-19/Peru/LIM-UPCH-0143/2020|EPI ISL 568537|B.1.1.1|Peru|2020-08-27	0.0004194787	South America
South America|hCoV-19/Brazil/PE-IAM248/2020|EPI ISL 500871|B.1.1|Brazil|2020-04-09	South America|hCoV-19/Peru/LIM-UPCH-0143/2020|EPI ISL 568537|B.1.1.1|Peru|2020-08-27	0.0004243524	South America
South America|hCoV-19/Brazil/SP-181/2020|EPI ISL 523976|B.1.1.33|Brazil|2020-04-10	South America|hCoV-19/Peru/LIM-UPCH-0143/2020|EPI ISL 568537|B.1.1.1|Peru|2020-08-27	0.0005385844	South America
South America|hCoV-19/Brazil/RJ-1923/2020|EPI ISL 456092|B.1.1.33|Brazil|2020-04-10	South America|hCoV-19/Peru/LIM-UPCH-0143/2020|EPI ISL 568537|B.1.1.1|Peru|2020-08-27	0.0004714380	South America
South America|hCoV-19/Peru/ANC-INS-049/2020|EPI ISL 516653|C.14|Peru|2020-04-10	South America|hCoV-19/Peru/LIM-UPCH-0143/2020|EPI ISL 568537|B.1.1.1|Peru|2020-08-27	0.0003388795	South America
South America|hCoV-19/Brazil/SP-545/2020|EPI ISL 471551|B.1.1.33|Brazil|2020-04-10	South America|hCoV-19/Peru/LIM-UPCH-0143/2020|EPI ISL 568537|B.1.1.1|Peru|2020-08-27	0.0004712955	South America
South America|hCoV-19/Brazil/SP-176/2020|EPI ISL 523972|B.1|Brazil|2020-04-11	South America|hCoV-19/Peru/LIM-UPCH-0143/2020|EPI ISL 568537|B.1.1.1|Peru|2020-08-27	0.0005723432	South America
South America|hCoV-19/Argentina/PAIS-A0020/2020|EPI ISL 430811|B.1.1.1|Argentina|2020-04-11	South America|hCoV-19/Peru/LIM-UPCH-0143/2020|EPI ISL 568537|B.1.1.1|Peru|2020-08-27	0.0002692507	South America
South America|hCoV-19/Peru/ANC-INS-050/2020|EPI ISL 516654|B.1.255|Peru|2020-04-11	South America|hCoV-19/Peru/LIM-UPCH-0143/2020|EPI ISL 568537|B.1.1.1|Peru|2020-08-27	0.0005760471	South America
South America|hCoV-19/Peru/ANC-INS-045/2020|EPI ISL 516628|B.1.255|Peru|2020-04-11	South America|hCoV-19/Peru/LIM-UPCH-0143/2020|EPI ISL 568537|B.1.1.1|Peru|2020-08-27	0.0005762033	South America
South America|hCoV-19/Peru/LIM-INS-041/2020|EPI ISL 514226|B.1.1|Peru|2020-04-11	South America|hCoV-19/Peru/LIM-UPCH-0143/2020|EPI ISL 568537|B.1.1.1|Peru|2020-08-27	0.0003727328	South America
South America|hCoV-19/Peru/ANC-INS-052/2020|EPI ISL 516686|B.1.1.1|Peru|2020-04-11	South America|hCoV-19/Peru/LIM-UPCH-0143/2020|EPI ISL 568537|B.1.1.1|Peru|2020-08-27	0.0003049640	South America
South America|hCoV-19/Peru/LIM-INS-053/2020|EPI ISL 516721|B.1.1.1|Peru|2020-04-11	South America|hCoV-19/Peru/LIM-UPCH-0143/2020|EPI ISL 568537|B.1.1.1|Peru|2020-08-27	0.0003049640	South America
South America|hCoV-19/Argentina/PAIS-A0021/2020|EPI ISL 430812|B.1.1.1|Argentina|2020-04-11	South America|hCoV-19/Peru/LIM-UPCH-0143/2020|EPI ISL 568537|B.1.1.1|Peru|2020-08-27	0.0003366508	South America
South America|hCoV-19/Argentina/PAIS-A0022/2020|EPI ISL 430813|B.1.1.1|Argentina|2020-04-11	South America|hCoV-19/Peru/LIM-UPCH-0143/2020|EPI ISL 568537|B.1.1.1|Peru|2020-08-27	0.0002373027	South America
South America|hCoV-19/Brazil/RJ-1927/2020|EPI ISL 456093|B.1.1.33|Brazil|2020-04-12	South America|hCoV-19/Peru/LIM-UPCH-0143/2020|EPI ISL 568537|B.1.1.1|Peru|2020-08-27	0.0005051233	South America
South America|hCoV-19/Peru/ANC-INS-051/2020|EPI ISL 516685|B.1.1.1|Peru|2020-04-12	South America|hCoV-19/Peru/LIM-UPCH-0143/2020|EPI ISL 568537|B.1.1.1|Peru|2020-08-27	0.0003049640	South America
South America|hCoV-19/Peru/LAL-INS-056/2020|EPI ISL 517686|C.14|Peru|2020-04-12	South America|hCoV-19/Peru/LIM-UPCH-0143/2020|EPI ISL 568537|B.1.1.1|Peru|2020-08-27	0.0003388635	South America
South America|hCoV-19/Peru/LIM-INS-042/2020|EPI ISL 514227|B.1|Peru|2020-04-12	South America|hCoV-19/Peru/LIM-UPCH-0143/2020|EPI ISL 568537|B.1.1.1|Peru|2020-08-27	0.0005422854	South America
South America|hCoV-19/Colombia/I30/2020|EPI ISL 526959|B.1|Colombia|2020-04-12	South America|hCoV-19/Peru/LIM-UPCH-0143/2020|EPI ISL 568537|B.1.1.1|Peru|2020-08-27	0.0006787494	South America
South America|hCoV-19/Brazil/RJ-1953/2020|EPI ISL 541352|B.1.1.33|Brazil|2020-04-13	South America|hCoV-19/Peru/LIM-UPCH-0143/2020|EPI ISL 568537|B.1.1.1|Peru|2020-08-27	0.0004375717	South America
South America|hCoV-19/Brazil/RJ-1948/2020|EPI ISL 456095|B.1.1.33|Brazil|2020-04-13	South America|hCoV-19/Peru/LIM-UPCH-0143/2020|EPI ISL 568537|B.1.1.1|Peru|2020-08-27	0.0004377337	South America
South America|hCoV-19/Brazil/RJ-1952/2020|EPI ISL 456096|B.1.1.33|Brazil|2020-04-13	South America|hCoV-19/Peru/LIM-UPCH-0143/2020|EPI ISL 568537|B.1.1.1|Peru|2020-08-27	0.0004714282	South America
South America|hCoV-19/Brazil/RJ-1943/2020|EPI ISL 456094|B.1.1.33|Brazil|2020-04-13	South America|hCoV-19/Peru/LIM-UPCH-0143/2020|EPI ISL 568537|B.1.1.1|Peru|2020-08-27	0.0004714160	South America
South America|hCoV-19/Brazil/RJ-2000/2020|EPI ISL 456098|B.1.1.33|Brazil|2020-04-13	South America|hCoV-19/Peru/LIM-UPCH-0143/2020|EPI ISL 568537|B.1.1.1|Peru|2020-08-27	0.0005388243	South America
South America|hCoV-19/Ecuador/USFQ-131/2020|EPI ISL 491935|B.1.1.1|Ecuador|2020-04-13	South America|hCoV-19/Peru/LIM-UPCH-0143/2020|EPI ISL 568537|B.1.1.1|Peru|2020-08-27	0.0002358161	South America
South America|hCoV-19/Peru/ARE-INS-076/2020|EPI ISL 527789|B.1.1|Peru|2020-04-13	South America|hCoV-19/Peru/LIM-UPCH-0143/2020|EPI ISL 568537|B.1.1.1|Peru|2020-08-27	0.0004066374	South America
South America|hCoV-19/Peru/LIM-INS-033/2020|EPI ISL 491458|B.1.1.1|Peru|2020-04-13	South America|hCoV-19/Peru/LIM-UPCH-0143/2020|EPI ISL 568537|B.1.1.1|Peru|2020-08-27	0.0002710532	South America
South America|hCoV-19/Brazil/RJ-1966/2020|EPI ISL 456097|B.1.1.33|Brazil|2020-04-13	South America|hCoV-19/Peru/LIM-UPCH-0143/2020|EPI ISL 568537|B.1.1.1|Peru|2020-08-27	0.0004714322	South America
South America|hCoV-19/Brazil/PE-IAM311/2020|EPI ISL 500480|B.1.1|Brazil|2020-04-13	South America|hCoV-19/Peru/LIM-UPCH-0143/2020|EPI ISL 568537|B.1.1.1|Peru|2020-08-27	0.0004409547	South America
South America|hCoV-19/Brazil/PE-IAM355/2020|EPI ISL 500874|B.1.1|Brazil|2020-04-13	South America|hCoV-19/Peru/LIM-UPCH-0143/2020|EPI ISL 568537|B.1.1.1|Peru|2020-08-27	0.0003743937	South America
South America|hCoV-19/Brazil/RJ-0263/2020|EPI ISL 470630|B.1.1.33|Brazil|2020-04-13	South America|hCoV-19/Peru/LIM-UPCH-0143/2020|EPI ISL 568537|B.1.1.1|Peru|2020-08-27	0.0005134863	South America
South America|hCoV-19/Brazil/PE-IAM305/2020|EPI ISL 500478|B.1.1|Brazil|2020-04-13	South America|hCoV-19/Peru/LIM-UPCH-0143/2020|EPI ISL 568537|B.1.1.1|Peru|2020-08-27	0.0004838774	South America
South America|hCoV-19/Brazil/MG-0258/2020|EPI ISL 470589|B.1.1.33|Brazil|2020-04-13	South America|hCoV-19/Peru/LIM-UPCH-0143/2020|EPI ISL 568537|B.1.1.1|Peru|2020-08-27	0.0004840436	South America
South America|hCoV-19/Brazil/RJ-INCA-C15/2020|EPI ISL 513518|B.1.1.33|Brazil|2020-04-14	South America|hCoV-19/Peru/LIM-UPCH-0143/2020|EPI ISL 568537|B.1.1.1|Peru|2020-08-27	0.0004712632	South America
South America|hCoV-19/Brazil/RJ-INCA-C13/2020|EPI ISL 513516|B.1.1.33|Brazil|2020-04-14	South America|hCoV-19/Peru/LIM-UPCH-0143/2020|EPI ISL 568537|B.1.1.1|Peru|2020-08-27	0.0005051404	South America
South America|hCoV-19/Brazil/RJ-INCA-C12/2020|EPI ISL 513515|B.1.1.33|Brazil|2020-04-14	South America|hCoV-19/Peru/LIM-UPCH-0143/2020|EPI ISL 568537|B.1.1.1|Peru|2020-08-27	0.0005386108	South America
South America|hCoV-19/Colombia/TOL-INS-0341-T15/2020|EPI ISL 526964|B.1|Colombia|2020-04-14	South America|hCoV-19/Peru/LIM-UPCH-0143/2020|EPI ISL 568537|B.1.1.1|Peru|2020-08-27	0.0006407069	South America
South America|hCoV-19/Colombia/TOL-INS-0345-T20/2020|EPI ISL 526963|B.1|Colombia|2020-04-14	South America|hCoV-19/Peru/LIM-UPCH-0143/2020|EPI ISL 568537|B.1.1.1|Peru|2020-08-27	0.0006407235	South America
South America|hCoV-19/Colombia/TOL-INS-0330-T5/2020|EPI ISL 526965|B.1|Colombia|2020-04-14	South America|hCoV-19/Peru/LIM-UPCH-0143/2020|EPI ISL 568537|B.1.1.1|Peru|2020-08-27	0.0005739933	South America
South America|hCoV-19/Brazil/RJ-0266/2020|EPI ISL 470632|B.1.1.33|Brazil|2020-04-14	South America|hCoV-19/Peru/LIM-UPCH-0143/2020|EPI ISL 568537|B.1.1.1|Peru|2020-08-27	0.0004756115	South America
South America|hCoV-19/Brazil/RJ-0265/2020|EPI ISL 470631|B.1.1.33|Brazil|2020-04-14	South America|hCoV-19/Peru/LIM-UPCH-0143/2020|EPI ISL 568537|B.1.1.1|Peru|2020-08-27	0.0005096427	South America
South America|hCoV-19/Uruguay/UY-NYUMC873/2020|EPI ISL 457969|B.1.1|Uruguay|2020-04-14	South America|hCoV-19/Peru/LIM-UPCH-0143/2020|EPI ISL 568537|B.1.1.1|Peru|2020-08-27	0.0004106334	South America
South America|hCoV-19/Brazil/RJ-INCA-C14/2020|EPI ISL 513517|B.1.1.33|Brazil|2020-04-14	South America|hCoV-19/Peru/LIM-UPCH-0143/2020|EPI ISL 568537|B.1.1.1|Peru|2020-08-27	0.0004869605	South America
South America|hCoV-19/Brazil/RJ-UFRJ-1019/2020|EPI ISL 492032|B.1.1.33|Brazil|2020-04-15	South America|hCoV-19/Peru/LIM-UPCH-0143/2020|EPI ISL 568537|B.1.1.1|Peru|2020-08-27	0.0005049128	South America
South America|hCoV-19/Brazil/AP-IEC-164082/2020|EPI ISL 458143|B.1.1.33|Brazil|2020-04-15	South America|hCoV-19/Peru/LIM-UPCH-0143/2020|EPI ISL 568537|B.1.1.1|Peru|2020-08-27	0.0004375716	South America
South America|hCoV-19/Argentina/PAIS-G0001/2020|EPI ISL 499083|B.1.5|Argentina|2020-04-15	South America|hCoV-19/Peru/LIM-UPCH-0143/2020|EPI ISL 568537|B.1.1.1|Peru|2020-08-27	0.0007745625	South America
South America|hCoV-19/Brazil/RJ-2044/2020|EPI ISL 456101|B.1.1.33|Brazil|2020-04-15	South America|hCoV-19/Peru/LIM-UPCH-0143/2020|EPI ISL 568537|B.1.1.1|Peru|2020-08-27	0.0004714160	South America
South America|hCoV-19/Brazil/RJ-2033/2020|EPI ISL 456100|B.1.1.33|Brazil|2020-04-15	South America|hCoV-19/Peru/LIM-UPCH-0143/2020|EPI ISL 568537|B.1.1.1|Peru|2020-08-27	0.0004377484	South America
South America|hCoV-19/Brazil/RJ-0267/2020|EPI ISL 470633|B.1.1.33|Brazil|2020-04-15	South America|hCoV-19/Peru/LIM-UPCH-0143/2020|EPI ISL 568537|B.1.1.1|Peru|2020-08-27	0.0004756336	South America
South America|hCoV-19/Brazil/RJ-0268/2020|EPI ISL 470634|B.1.1.33|Brazil|2020-04-15	South America|hCoV-19/Peru/LIM-UPCH-0143/2020|EPI ISL 568537|B.1.1.1|Peru|2020-08-27	0.0004416890	South America
South America|hCoV-19/Brazil/RJ-INCA-C34/2020|EPI ISL 513542|B.1.1.33|Brazil|2020-04-16	South America|hCoV-19/Peru/LIM-UPCH-0143/2020|EPI ISL 568537|B.1.1.1|Peru|2020-08-27	0.0004712413	South America
South America|hCoV-19/Brazil/RJ-INCA-C28/2020|EPI ISL 513536|B.1.1.33|Brazil|2020-04-16	South America|hCoV-19/Peru/LIM-UPCH-0143/2020|EPI ISL 568537|B.1.1.1|Peru|2020-08-27	0.0005049259	South America
South America|hCoV-19/Brazil/RJ-INCA-C23/2020|EPI ISL 513531|B.1.1.33|Brazil|2020-04-16	South America|hCoV-19/Peru/LIM-UPCH-0143/2020|EPI ISL 568537|B.1.1.1|Peru|2020-08-27	0.0004712635	South America
South America|hCoV-19/Brazil/RJ-INCA-C26/2020|EPI ISL 513534|B.1.1.33|Brazil|2020-04-16	South America|hCoV-19/Peru/LIM-UPCH-0143/2020|EPI ISL 568537|B.1.1.1|Peru|2020-08-27	0.0005386108	South America
South America|hCoV-19/Brazil/RJ-INCA-C25/2020|EPI ISL 513533|B.1.1.33|Brazil|2020-04-16	South America|hCoV-19/Peru/LIM-UPCH-0143/2020|EPI ISL 568537|B.1.1.1|Peru|2020-08-27	0.0004712415	South America
South America|hCoV-19/Brazil/RJ-INCA-C22/2020|EPI ISL 513530|B.1.1.33|Brazil|2020-04-16	South America|hCoV-19/Peru/LIM-UPCH-0143/2020|EPI ISL 568537|B.1.1.1|Peru|2020-08-27	0.0004375716	South America
South America|hCoV-19/Brazil/RJ-INCA-C32/2020|EPI ISL 513540|B.1.1.33|Brazil|2020-04-16	South America|hCoV-19/Peru/LIM-UPCH-0143/2020|EPI ISL 568537|B.1.1.1|Peru|2020-08-27	0.0005049128	South America
South America|hCoV-19/Brazil/RJ-INCA-C35/2020|EPI ISL 513543|B.1.1.33|Brazil|2020-04-16	South America|hCoV-19/Peru/LIM-UPCH-0143/2020|EPI ISL 568537|B.1.1.1|Peru|2020-08-27	0.0004712634	South America
South America|hCoV-19/Brazil/RJ-2091/2020|EPI ISL 467347|B.1.1.33|Brazil|2020-04-16	South America|hCoV-19/Peru/LIM-UPCH-0143/2020|EPI ISL 568537|B.1.1.1|Peru|2020-08-27	0.0005386247	South America
South America|hCoV-19/Brazil/RJ-2100/2020|EPI ISL 541353|B.1.1.33|Brazil|2020-04-16	South America|hCoV-19/Peru/LIM-UPCH-0143/2020|EPI ISL 568537|B.1.1.1|Peru|2020-08-27	0.0004712695	South America
South America|hCoV-19/Brazil/RJ-2078/2020|EPI ISL 456106|B.1.1.33|Brazil|2020-04-16	South America|hCoV-19/Peru/LIM-UPCH-0143/2020|EPI ISL 568537|B.1.1.1|Peru|2020-08-27	0.0004714380	South America
South America|hCoV-19/Brazil/RJ-2057/2020|EPI ISL 456102|B.1.1.33|Brazil|2020-04-16	South America|hCoV-19/Peru/LIM-UPCH-0143/2020|EPI ISL 568537|B.1.1.1|Peru|2020-08-27	0.0004714282	South America
South America|hCoV-19/Brazil/RJ-2062/2020|EPI ISL 456103|B.1.1.33|Brazil|2020-04-16	South America|hCoV-19/Peru/LIM-UPCH-0143/2020|EPI ISL 568537|B.1.1.1|Peru|2020-08-27	0.0005388103	South America
South America|hCoV-19/Brazil/RJ-2072/2020|EPI ISL 456104|B.1.1.33|Brazil|2020-04-16	South America|hCoV-19/Peru/LIM-UPCH-0143/2020|EPI ISL 568537|B.1.1.1|Peru|2020-08-27	0.0004377337	South America
South America|hCoV-19/Brazil/RJ-2077/2020|EPI ISL 456105|B.1.1.33|Brazil|2020-04-16	South America|hCoV-19/Peru/LIM-UPCH-0143/2020|EPI ISL 568537|B.1.1.1|Peru|2020-08-27	0.0005051470	South America
South America|hCoV-19/Peru/ARE-INS-075/2020|EPI ISL 527787|B.1.1|Peru|2020-04-16	South America|hCoV-19/Peru/LIM-UPCH-0143/2020|EPI ISL 568537|B.1.1.1|Peru|2020-08-27	0.0004405222	South America
South America|hCoV-19/Brazil/RJ-INCA-C30/2020|EPI ISL 513538|B.1.1.33|Brazil|2020-04-16	South America|hCoV-19/Peru/LIM-UPCH-0143/2020|EPI ISL 568537|B.1.1.1|Peru|2020-08-27	0.0004712797	South America
South America|hCoV-19/Brazil/RJ-0269/2020|EPI ISL 470635|B.1.1.33|Brazil|2020-04-16	South America|hCoV-19/Peru/LIM-UPCH-0143/2020|EPI ISL 568537|B.1.1.1|Peru|2020-08-27	0.0004755788	South America
South America|hCoV-19/Brazil/RJ-0270/2020|EPI ISL 470636|B.1.1.33|Brazil|2020-04-16	South America|hCoV-19/Peru/LIM-UPCH-0143/2020|EPI ISL 568537|B.1.1.1|Peru|2020-08-27	0.0004791919	South America
South America|hCoV-19/Brazil/MG-0291/2020|EPI ISL 470596|B.1.1.33|Brazil|2020-04-16	South America|hCoV-19/Peru/LIM-UPCH-0143/2020|EPI ISL 568537|B.1.1.1|Peru|2020-08-27	0.0004840787	South America
South America|hCoV-19/Brazil/RJ-UFRJ-54093/2020|EPI ISL 492042|B.1.1.33|Brazil|2020-04-16	South America|hCoV-19/Peru/LIM-UPCH-0143/2020|EPI ISL 568537|B.1.1.1|Peru|2020-08-27	0.0005723130	South America
South America|hCoV-19/Brazil/RJ-UFRJ-2215/2020|EPI ISL 492034|B.1.1.33|Brazil|2020-04-17	South America|hCoV-19/Peru/LIM-UPCH-0143/2020|EPI ISL 568537|B.1.1.1|Peru|2020-08-27	0.0004375716	South America
South America|hCoV-19/Brazil/RJ-2231/2020|EPI ISL 541356|B.1.1.33|Brazil|2020-04-17	South America|hCoV-19/Peru/LIM-UPCH-0143/2020|EPI ISL 568537|B.1.1.1|Peru|2020-08-27	0.0005386360	South America
South America|hCoV-19/Brazil/RJ-INCA-C39/2020|EPI ISL 513547|B.1.1.33|Brazil|2020-04-17	South America|hCoV-19/Peru/LIM-UPCH-0143/2020|EPI ISL 568537|B.1.1.1|Peru|2020-08-27	0.0004712415	South America
South America|hCoV-19/Brazil/RJ-INCA-C40/2020|EPI ISL 513548|B.1.1.33|Brazil|2020-04-17	South America|hCoV-19/Peru/LIM-UPCH-0143/2020|EPI ISL 568537|B.1.1.1|Peru|2020-08-27	0.0004712415	South America
South America|hCoV-19/Ecuador/USFQ-065/2020|EPI ISL 481247|B.1.1|Ecuador|2020-04-17	South America|hCoV-19/Peru/LIM-UPCH-0143/2020|EPI ISL 568537|B.1.1.1|Peru|2020-08-27	0.0003702365	South America
South America|hCoV-19/Ecuador/USFQ-026/2020|EPI ISL 481244|B.1|Ecuador|2020-04-17	South America|hCoV-19/Peru/LIM-UPCH-0143/2020|EPI ISL 568537|B.1.1.1|Peru|2020-08-27	0.0005723311	South America
South America|hCoV-19/Brazil/SP-164/2020|EPI ISL 523961|B.1.1.33|Brazil|2020-04-17	South America|hCoV-19/Peru/LIM-UPCH-0143/2020|EPI ISL 568537|B.1.1.1|Peru|2020-08-27	0.0005049259	South America
South America|hCoV-19/Brazil/RJ-2208/2020|EPI ISL 467350|B.1.1.33|Brazil|2020-04-17	South America|hCoV-19/Peru/LIM-UPCH-0143/2020|EPI ISL 568537|B.1.1.1|Peru|2020-08-27	0.0004712415	South America
South America|hCoV-19/Brazil/RJ-2197/2020|EPI ISL 467349|B.1.1.33|Brazil|2020-04-17	South America|hCoV-19/Peru/LIM-UPCH-0143/2020|EPI ISL 568537|B.1.1.1|Peru|2020-08-27	0.0006732920	South America
South America|hCoV-19/Brazil/RJ-2233/2020|EPI ISL 467351|B.1.1.33|Brazil|2020-04-17	South America|hCoV-19/Peru/LIM-UPCH-0143/2020|EPI ISL 568537|B.1.1.1|Peru|2020-08-27	0.0004375716	South America
South America|hCoV-19/Brazil/RJ-2195/2020|EPI ISL 467348|B.1.1.33|Brazil|2020-04-17	South America|hCoV-19/Peru/LIM-UPCH-0143/2020|EPI ISL 568537|B.1.1.1|Peru|2020-08-27	0.0004375863	South America
South America|hCoV-19/Brazil/RJ-INCA-C41/2020|EPI ISL 513549|B.1.1.33|Brazil|2020-04-17	South America|hCoV-19/Peru/LIM-UPCH-0143/2020|EPI ISL 568537|B.1.1.1|Peru|2020-08-27	0.0004375864	South America
South America|hCoV-19/Ecuador/USFQ-054/2020|EPI ISL 481246|B.1.1|Ecuador|2020-04-17	South America|hCoV-19/Peru/LIM-UPCH-0143/2020|EPI ISL 568537|B.1.1.1|Peru|2020-08-27	0.0004375978	South America
South America|hCoV-19/Brazil/RJ-INCA-C42/2020|EPI ISL 513550|B.1.1.33|Brazil|2020-04-17	South America|hCoV-19/Peru/LIM-UPCH-0143/2020|EPI ISL 568537|B.1.1.1|Peru|2020-08-27	0.0005049298	South America
South America|hCoV-19/Ecuador/USFQ-045/2020|EPI ISL 471268|B.1.1|Ecuador|2020-04-17	South America|hCoV-19/Peru/LIM-UPCH-0143/2020|EPI ISL 568537|B.1.1.1|Peru|2020-08-27	0.0004713868	South America
South America|hCoV-19/Brazil/RJ-INCA-C44/2020|EPI ISL 513551|B.1.1.33|Brazil|2020-04-17	South America|hCoV-19/Peru/LIM-UPCH-0143/2020|EPI ISL 568537|B.1.1.1|Peru|2020-08-27	0.0004731366	South America
South America|hCoV-19/Brazil/MG-0286/2020|EPI ISL 470591|B.1.1.33|Brazil|2020-04-17	South America|hCoV-19/Peru/LIM-UPCH-0143/2020|EPI ISL 568537|B.1.1.1|Peru|2020-08-27	0.0005477291	South America
South America|hCoV-19/Brazil/RJ-0271/2020|EPI ISL 470637|B.1.1.33|Brazil|2020-04-17	South America|hCoV-19/Peru/LIM-UPCH-0143/2020|EPI ISL 568537|B.1.1.1|Peru|2020-08-27	0.0004791919	South America
South America|hCoV-19/Brazil/SP-512/2020|EPI ISL 471556|B.1.1|Brazil|2020-04-18	South America|hCoV-19/Peru/LIM-UPCH-0143/2020|EPI ISL 568537|B.1.1.1|Peru|2020-08-27	0.0005049837	South America
South America|hCoV-19/Argentina/PAIS-A0025/2020|EPI ISL 430816|B.1.1|Argentina|2020-04-18	South America|hCoV-19/Peru/LIM-UPCH-0143/2020|EPI ISL 568537|B.1.1.1|Peru|2020-08-27	0.0005769067	South America
South America|hCoV-19/Argentina/PAIS-A0027/2020|EPI ISL 430818|B.1.1|Argentina|2020-04-19	South America|hCoV-19/Peru/LIM-UPCH-0143/2020|EPI ISL 568537|B.1.1.1|Peru|2020-08-27	0.0005768871	South America
South America|hCoV-19/Brazil/RJ-INCA-C47/2020|EPI ISL 513553|B.1.1.33|Brazil|2020-04-20	South America|hCoV-19/Peru/LIM-UPCH-0143/2020|EPI ISL 568537|B.1.1.1|Peru|2020-08-27	0.0004712634	South America
South America|hCoV-19/Brazil/AP-IEC-164346/2020|EPI ISL 458145|B.1.1.33|Brazil|2020-04-20	South America|hCoV-19/Peru/LIM-UPCH-0143/2020|EPI ISL 568537|B.1.1.1|Peru|2020-08-27	0.0005049363	South America
South America|hCoV-19/Brazil/RJ-2376/2020|EPI ISL 541360|B.1.1.33|Brazil|2020-04-20	South America|hCoV-19/Peru/LIM-UPCH-0143/2020|EPI ISL 568537|B.1.1.1|Peru|2020-08-27	0.0004712536	South America
South America|hCoV-19/Brazil/RJ-2377/2020|EPI ISL 541361|B.1.1.33|Brazil|2020-04-20	South America|hCoV-19/Peru/LIM-UPCH-0143/2020|EPI ISL 568537|B.1.1.1|Peru|2020-08-27	0.0005386108	South America
South America|hCoV-19/Brazil/SE-6579/2020|EPI ISL 541388|B.1.1.33|Brazil|2020-04-20	South America|hCoV-19/Peru/LIM-UPCH-0143/2020|EPI ISL 568537|B.1.1.1|Peru|2020-08-27	0.0005722941	South America
South America|hCoV-19/Brazil/SE-6583/2020|EPI ISL 541389|B.1|Brazil|2020-04-20	South America|hCoV-19/Peru/LIM-UPCH-0143/2020|EPI ISL 568537|B.1.1.1|Peru|2020-08-27	0.0006060443	South America
South America|hCoV-19/Brazil/RJ-2422/2020|EPI ISL 467352|B.1.1.33|Brazil|2020-04-20	South America|hCoV-19/Peru/LIM-UPCH-0143/2020|EPI ISL 568537|B.1.1.1|Peru|2020-08-27	0.0004712573	South America
South America|hCoV-19/Brazil/RJ-2343/2020|EPI ISL 541358|B.1.1.33|Brazil|2020-04-20	South America|hCoV-19/Peru/LIM-UPCH-0143/2020|EPI ISL 568537|B.1.1.1|Peru|2020-08-27	0.0004375863	South America
South America|hCoV-19/Brazil/SE-6607/2020|EPI ISL 541395|B.1.5|Brazil|2020-04-20	South America|hCoV-19/Peru/LIM-UPCH-0143/2020|EPI ISL 568537|B.1.1.1|Peru|2020-08-27	0.0005724321	South America
South America|hCoV-19/Brazil/SE-6608/2020|EPI ISL 541396|B.1.5|Brazil|2020-04-20	South America|hCoV-19/Peru/LIM-UPCH-0143/2020|EPI ISL 568537|B.1.1.1|Peru|2020-08-27	0.0005726635	South America
South America|hCoV-19/Brazil/RJ-INCA-C48/2020|EPI ISL 513554|B.1.1.33|Brazil|2020-04-20	South America|hCoV-19/Peru/LIM-UPCH-0143/2020|EPI ISL 568537|B.1.1.1|Peru|2020-08-27	0.0004094846	South America
South America|hCoV-19/Brazil/RJ-INCA-C49/2020|EPI ISL 513555|B.1.1.33|Brazil|2020-04-20	South America|hCoV-19/Peru/LIM-UPCH-0143/2020|EPI ISL 568537|B.1.1.1|Peru|2020-08-27	0.0004778315	South America
South America|hCoV-19/Brazil/RJ-INCA-C46/2020|EPI ISL 513552|B.1.1.33|Brazil|2020-04-20	South America|hCoV-19/Peru/LIM-UPCH-0143/2020|EPI ISL 568537|B.1.1.1|Peru|2020-08-27	0.0004778089	South America
South America|hCoV-19/Brazil/RJ-2342/2020|EPI ISL 541357|B.1.1.33|Brazil|2020-04-20	South America|hCoV-19/Peru/LIM-UPCH-0143/2020|EPI ISL 568537|B.1.1.1|Peru|2020-08-27	0.0006060367	South America
South America|hCoV-19/Brazil/SE-6606/2020|EPI ISL 541394|B.1.212|Brazil|2020-04-20	South America|hCoV-19/Peru/LIM-UPCH-0143/2020|EPI ISL 568537|B.1.1.1|Peru|2020-08-27	0.0006074963	South America
South America|hCoV-19/Brazil/RJ-0273/2020|EPI ISL 470639|B.1.1.33|Brazil|2020-04-20	South America|hCoV-19/Peru/LIM-UPCH-0143/2020|EPI ISL 568537|B.1.1.1|Peru|2020-08-27	0.0005776213	South America
South America|hCoV-19/Brazil/RJ-0275/2020|EPI ISL 470641|B.1.1.33|Brazil|2020-04-20	South America|hCoV-19/Peru/LIM-UPCH-0143/2020|EPI ISL 568537|B.1.1.1|Peru|2020-08-27	0.0004416590	South America
South America|hCoV-19/Brazil/SE-6601/2020|EPI ISL 541392|B.1.1.33|Brazil|2020-04-20	South America|hCoV-19/Peru/LIM-UPCH-0143/2020|EPI ISL 568537|B.1.1.1|Peru|2020-08-27	0.0005444675	South America
South America|hCoV-19/Brazil/RJ-0274/2020|EPI ISL 470640|B.1.1.33|Brazil|2020-04-20	South America|hCoV-19/Peru/LIM-UPCH-0143/2020|EPI ISL 568537|B.1.1.1|Peru|2020-08-27	0.0004792309	South America
South America|hCoV-19/Brazil/SE-6603/2020|EPI ISL 541393|B.1.1|Brazil|2020-04-21	South America|hCoV-19/Peru/LIM-UPCH-0143/2020|EPI ISL 568537|B.1.1.1|Peru|2020-08-27	0.0004375865	South America
South America|hCoV-19/Colombia/MAG-INS-101935/2020|EPI ISL 456153|B.1.255|Colombia|2020-04-22	South America|hCoV-19/Peru/LIM-UPCH-0143/2020|EPI ISL 568537|B.1.1.1|Peru|2020-08-27	0.0005723699	South America
South America|hCoV-19/Brazil/RJ-INCA-C67/2020|EPI ISL 513559|B.1.1.33|Brazil|2020-04-22	South America|hCoV-19/Peru/LIM-UPCH-0143/2020|EPI ISL 568537|B.1.1.1|Peru|2020-08-27	0.0005385995	South America
South America|hCoV-19/Brazil/RJ-INCA-C63/2020|EPI ISL 513556|B.1.1.33|Brazil|2020-04-22	South America|hCoV-19/Peru/LIM-UPCH-0143/2020|EPI ISL 568537|B.1.1.1|Peru|2020-08-27	0.0004375716	South America
South America|hCoV-19/Brazil/SP-211/2020|EPI ISL 523991|B.1.1.33|Brazil|2020-04-22	South America|hCoV-19/Peru/LIM-UPCH-0143/2020|EPI ISL 568537|B.1.1.1|Peru|2020-08-27	0.0005049363	South America
South America|hCoV-19/Brazil/RJ-INCA-C65/2020|EPI ISL 513558|B.1.1.33|Brazil|2020-04-22	South America|hCoV-19/Peru/LIM-UPCH-0143/2020|EPI ISL 568537|B.1.1.1|Peru|2020-08-27	0.0004712635	South America
South America|hCoV-19/Peru/LOR-INS-082/2020|EPI ISL 514342|B.1.1|Peru|2020-04-22	South America|hCoV-19/Peru/LIM-UPCH-0143/2020|EPI ISL 568537|B.1.1.1|Peru|2020-08-27	0.0005756571	South America
South America|hCoV-19/Peru/LOR-INS-080/2020|EPI ISL 514340|B.1.1|Peru|2020-04-22	South America|hCoV-19/Peru/LIM-UPCH-0143/2020|EPI ISL 568537|B.1.1.1|Peru|2020-08-27	0.0004742288	South America
South America|hCoV-19/Peru/LOR-INS-079/2020|EPI ISL 514339|B.1.1|Peru|2020-04-22	South America|hCoV-19/Peru/LIM-UPCH-0143/2020|EPI ISL 568537|B.1.1.1|Peru|2020-08-27	0.0004405544	South America
South America|hCoV-19/Ecuador/23055/2020|EPI ISL 491945|B.1.1|Ecuador|2020-04-22	South America|hCoV-19/Peru/LIM-UPCH-0143/2020|EPI ISL 568537|B.1.1.1|Peru|2020-08-27	0.0003742161	South America
South America|hCoV-19/Peru/LOR-INS-081/2020|EPI ISL 514341|B.1.1|Peru|2020-04-22	South America|hCoV-19/Peru/LIM-UPCH-0143/2020|EPI ISL 568537|B.1.1.1|Peru|2020-08-27	0.0005083480	South America
South America|hCoV-19/Brazil/SP-263/2020|EPI ISL 524467|B.1.1.33|Brazil|2020-04-22	South America|hCoV-19/Peru/LIM-UPCH-0143/2020|EPI ISL 568537|B.1.1.1|Peru|2020-08-27	0.0005724753	South America
South America|hCoV-19/Uruguay/UY-NYUMC877/2020|EPI ISL 457973|B.1.1|Uruguay|2020-04-22	South America|hCoV-19/Peru/LIM-UPCH-0143/2020|EPI ISL 568537|B.1.1.1|Peru|2020-08-27	0.0005142795	South America
South America|hCoV-19/Brazil/RJ-0276/2020|EPI ISL 470642|B.1.1.33|Brazil|2020-04-22	South America|hCoV-19/Peru/LIM-UPCH-0143/2020|EPI ISL 568537|B.1.1.1|Peru|2020-08-27	0.0004791721	South America
South America|hCoV-19/Brazil/RJ-0277/2020|EPI ISL 470643|B.1.1.33|Brazil|2020-04-22	South America|hCoV-19/Peru/LIM-UPCH-0143/2020|EPI ISL 568537|B.1.1.1|Peru|2020-08-27	0.0005476873	South America
South America|hCoV-19/Brazil/RJ-0278/2020|EPI ISL 470644|B.1.1.33|Brazil|2020-04-22	South America|hCoV-19/Peru/LIM-UPCH-0143/2020|EPI ISL 568537|B.1.1.1|Peru|2020-08-27	0.0005819155	South America
South America|hCoV-19/Brazil/RJ-0279/2020|EPI ISL 470645|B.1.1.33|Brazil|2020-04-22	South America|hCoV-19/Peru/LIM-UPCH-0143/2020|EPI ISL 568537|B.1.1.1|Peru|2020-08-27	0.0004795201	South America
South America|hCoV-19/Brazil/AP-IEC-164920/2020|EPI ISL 524796|B.1.1.33|Brazil|2020-04-23	South America|hCoV-19/Peru/LIM-UPCH-0143/2020|EPI ISL 568537|B.1.1.1|Peru|2020-08-27	0.0004375716	South America
South America|hCoV-19/Brazil/SP-213/2020|EPI ISL 523992|B.1.1.33|Brazil|2020-04-23	South America|hCoV-19/Peru/LIM-UPCH-0143/2020|EPI ISL 568537|B.1.1.1|Peru|2020-08-27	0.0005049128	South America
South America|hCoV-19/Peru/LIM-INS-029/2020|EPI ISL 491433|C.14|Peru|2020-04-23	South America|hCoV-19/Peru/LIM-UPCH-0143/2020|EPI ISL 568537|B.1.1.1|Peru|2020-08-27	0.0003049187	South America
South America|hCoV-19/Peru/LIM-INS-031/2020|EPI ISL 491435|B.1|Peru|2020-04-23	South America|hCoV-19/Peru/LIM-UPCH-0143/2020|EPI ISL 568537|B.1.1.1|Peru|2020-08-27	0.0005421936	South America
South America|hCoV-19/Peru/LIM-INS-030/2020|EPI ISL 491434|B.1.255|Peru|2020-04-23	South America|hCoV-19/Peru/LIM-UPCH-0143/2020|EPI ISL 568537|B.1.1.1|Peru|2020-08-27	0.0005422968	South America
South America|hCoV-19/Brazil/RJ-0280/2020|EPI ISL 470646|B.1.1.33|Brazil|2020-04-23	South America|hCoV-19/Peru/LIM-UPCH-0143/2020|EPI ISL 568537|B.1.1.1|Peru|2020-08-27	0.0005134455	South America
South America|hCoV-19/Brazil/RJ-INCA-C72/2020|EPI ISL 513563|B.1.1.33|Brazil|2020-04-24	South America|hCoV-19/Peru/LIM-UPCH-0143/2020|EPI ISL 568537|B.1.1.1|Peru|2020-08-27	0.0005049364	South America
South America|hCoV-19/Brazil/RJ-INCA-C78/2020|EPI ISL 513568|B.1.1.33|Brazil|2020-04-24	South America|hCoV-19/Peru/LIM-UPCH-0143/2020|EPI ISL 568537|B.1.1.1|Peru|2020-08-27	0.0005386107	South America
South America|hCoV-19/Brazil/RJ-INCA-C95/2020|EPI ISL 513572|B.1.1.33|Brazil|2020-04-24	South America|hCoV-19/Peru/LIM-UPCH-0143/2020|EPI ISL 568537|B.1.1.1|Peru|2020-08-27	0.0004712635	South America
South America|hCoV-19/Brazil/RJ-INCA-C77/2020|EPI ISL 513567|B.1.1.33|Brazil|2020-04-24	South America|hCoV-19/Peru/LIM-UPCH-0143/2020|EPI ISL 568537|B.1.1.1|Peru|2020-08-27	0.0004375716	South America
South America|hCoV-19/Brazil/RJ-INCA-C75/2020|EPI ISL 513565|B.1.1.33|Brazil|2020-04-24	South America|hCoV-19/Peru/LIM-UPCH-0143/2020|EPI ISL 568537|B.1.1.1|Peru|2020-08-27	0.0004751657	South America
South America|hCoV-19/Brazil/MA-IEC-164827/2020|EPI ISL 524788|B.1.1.33|Brazil|2020-04-24	South America|hCoV-19/Peru/LIM-UPCH-0143/2020|EPI ISL 568537|B.1.1.1|Peru|2020-08-27	0.0005049601	South America
South America|hCoV-19/Brazil/RJ-2676/2020|EPI ISL 467354|B.1.5|Brazil|2020-04-24	South America|hCoV-19/Peru/LIM-UPCH-0143/2020|EPI ISL 568537|B.1.1.1|Peru|2020-08-27	0.0006060552	South America
South America|hCoV-19/Brazil/RJ-2696/2020|EPI ISL 467358|B.1.1.33|Brazil|2020-04-24	South America|hCoV-19/Peru/LIM-UPCH-0143/2020|EPI ISL 568537|B.1.1.1|Peru|2020-08-27	0.0004375716	South America
South America|hCoV-19/Brazil/RJ-2669/2020|EPI ISL 467353|B.1.1.33|Brazil|2020-04-24	South America|hCoV-19/Peru/LIM-UPCH-0143/2020|EPI ISL 568537|B.1.1.1|Peru|2020-08-27	0.0004712414	South America
South America|hCoV-19/Brazil/RJ-2683/2020|EPI ISL 467357|B.1.1.33|Brazil|2020-04-24	South America|hCoV-19/Peru/LIM-UPCH-0143/2020|EPI ISL 568537|B.1.1.1|Peru|2020-08-27	0.0005049259	South America
South America|hCoV-19/Brazil/SE-6568/2020|EPI ISL 541387|B.1|Brazil|2020-04-24	South America|hCoV-19/Peru/LIM-UPCH-0143/2020|EPI ISL 568537|B.1.1.1|Peru|2020-08-27	0.0006060239	South America
South America|hCoV-19/Brazil/RJ-2678/2020|EPI ISL 467355|B.1.1.33|Brazil|2020-04-24	South America|hCoV-19/Peru/LIM-UPCH-0143/2020|EPI ISL 568537|B.1.1.1|Peru|2020-08-27	0.0006060285	South America
South America|hCoV-19/Brazil/RJ-INCA-C76/2020|EPI ISL 513566|B.1.1.33|Brazil|2020-04-24	South America|hCoV-19/Peru/LIM-UPCH-0143/2020|EPI ISL 568537|B.1.1.1|Peru|2020-08-27	0.0004436603	South America
South America|hCoV-19/Brazil/RJ-INCA-C82/2020|EPI ISL 513570|B.1.1.33|Brazil|2020-04-24	South America|hCoV-19/Peru/LIM-UPCH-0143/2020|EPI ISL 568537|B.1.1.1|Peru|2020-08-27	0.0004095405	South America
South America|hCoV-19/Brazil/SP-299/2020|EPI ISL 527864|B.1.1.33|Brazil|2020-04-24	South America|hCoV-19/Peru/LIM-UPCH-0143/2020|EPI ISL 568537|B.1.1.1|Peru|2020-08-27	0.0005386293	South America
South America|hCoV-19/Brazil/RJ-INCA-C73/2020|EPI ISL 513564|B.1.1.33|Brazil|2020-04-24	South America|hCoV-19/Peru/LIM-UPCH-0143/2020|EPI ISL 568537|B.1.1.1|Peru|2020-08-27	0.0004712794	South America
South America|hCoV-19/Brazil/RJ-INCA-C94/2020|EPI ISL 513571|B.1.1.33|Brazil|2020-04-24	South America|hCoV-19/Peru/LIM-UPCH-0143/2020|EPI ISL 568537|B.1.1.1|Peru|2020-08-27	0.0005056982	South America
South America|hCoV-19/Brazil/RJ-INCA-C79/2020|EPI ISL 513569|B.1.1.33|Brazil|2020-04-24	South America|hCoV-19/Peru/LIM-UPCH-0143/2020|EPI ISL 568537|B.1.1.1|Peru|2020-08-27	0.0005128947	South America
South America|hCoV-19/Brazil/RJ-0281/2020|EPI ISL 470647|B.1.1.33|Brazil|2020-04-24	South America|hCoV-19/Peru/LIM-UPCH-0143/2020|EPI ISL 568537|B.1.1.1|Peru|2020-08-27	0.0005436061	South America
South America|hCoV-19/Brazil/RJ-0283/2020|EPI ISL 470649|B.1.1.33|Brazil|2020-04-24	South America|hCoV-19/Peru/LIM-UPCH-0143/2020|EPI ISL 568537|B.1.1.1|Peru|2020-08-27	0.0005476727	South America
South America|hCoV-19/Brazil/RJ-0284/2020|EPI ISL 470650|B.1.1.33|Brazil|2020-04-24	South America|hCoV-19/Peru/LIM-UPCH-0143/2020|EPI ISL 568537|B.1.1.1|Peru|2020-08-27	0.0004456555	South America
South America|hCoV-19/Brazil/RJ-0282/2020|EPI ISL 470648|B.1.1.33|Brazil|2020-04-24	South America|hCoV-19/Peru/LIM-UPCH-0143/2020|EPI ISL 568537|B.1.1.1|Peru|2020-08-27	0.0005142764	South America
South America|hCoV-19/Brazil/MA-IEC-165425/2020|EPI ISL 524794|B.1.1.33|Brazil|2020-04-25	South America|hCoV-19/Peru/LIM-UPCH-0143/2020|EPI ISL 568537|B.1.1.1|Peru|2020-08-27	0.0004712537	South America
South America|hCoV-19/Brazil/RJ-2733/2020|EPI ISL 467360|B.1.1.33|Brazil|2020-04-25	South America|hCoV-19/Peru/LIM-UPCH-0143/2020|EPI ISL 568537|B.1.1.1|Peru|2020-08-27	0.0006061304	South America
South America|hCoV-19/Brazil/RJ-2777/2020|EPI ISL 467364|B.1.1.33|Brazil|2020-04-25	South America|hCoV-19/Peru/LIM-UPCH-0143/2020|EPI ISL 568537|B.1.1.1|Peru|2020-08-27	0.0004375716	South America
South America|hCoV-19/Ecuador/23890/2020|EPI ISL 491944|B.1.1|Ecuador|2020-04-25	South America|hCoV-19/Peru/LIM-UPCH-0143/2020|EPI ISL 568537|B.1.1.1|Peru|2020-08-27	0.0003742161	South America
South America|hCoV-19/Brazil/SP-306/2020|EPI ISL 534325|B.1.1.33|Brazil|2020-04-25	South America|hCoV-19/Peru/LIM-UPCH-0143/2020|EPI ISL 568537|B.1.1.1|Peru|2020-08-27	0.0005387268	South America
South America|hCoV-19/Brazil/SP-304/2020|EPI ISL 534323|B.1.1.33|Brazil|2020-04-25	South America|hCoV-19/Peru/LIM-UPCH-0143/2020|EPI ISL 568537|B.1.1.1|Peru|2020-08-27	0.0005050617	South America
South America|hCoV-19/Brazil/SP-L5-CAMPI95/2020|EPI ISL 476422|B.1.1.33|Brazil|2020-04-25	South America|hCoV-19/Peru/LIM-UPCH-0143/2020|EPI ISL 568537|B.1.1.1|Peru|2020-08-27	0.0004878737	South America
South America|hCoV-19/Colombia/NAR-INS-103303/2020|EPI ISL 456154|B.1.1|Colombia|2020-04-26	South America|hCoV-19/Peru/LIM-UPCH-0143/2020|EPI ISL 568537|B.1.1.1|Peru|2020-08-27	0.0004712634	South America
South America|hCoV-19/Brazil/SE-6544/2020|EPI ISL 541378|B.1.1|Brazil|2020-04-26	South America|hCoV-19/Peru/LIM-UPCH-0143/2020|EPI ISL 568537|B.1.1.1|Peru|2020-08-27	0.0004376035	South America
South America|hCoV-19/Brazil/SE-6563/2020|EPI ISL 541385|B.1.1.33|Brazil|2020-04-26	South America|hCoV-19/Peru/LIM-UPCH-0143/2020|EPI ISL 568537|B.1.1.1|Peru|2020-08-27	0.0005385857	South America
South America|hCoV-19/Brazil/SE-6549/2020|EPI ISL 541379|B.1|Brazil|2020-04-26	South America|hCoV-19/Peru/LIM-UPCH-0143/2020|EPI ISL 568537|B.1.1.1|Peru|2020-08-27	0.0005723311	South America
South America|hCoV-19/Brazil/SE-6539/2020|EPI ISL 541377|B.1.5|Brazil|2020-04-26	South America|hCoV-19/Peru/LIM-UPCH-0143/2020|EPI ISL 568537|B.1.1.1|Peru|2020-08-27	0.0005386527	South America
South America|hCoV-19/Brazil/PA-IEC-164684/2020|EPI ISL 458148|B.1.1.33|Brazil|2020-04-27	South America|hCoV-19/Peru/LIM-UPCH-0143/2020|EPI ISL 568537|B.1.1.1|Peru|2020-08-27	0.0005722867	South America
South America|hCoV-19/Brazil/SE-6557/2020|EPI ISL 541383|B.1|Brazil|2020-04-27	South America|hCoV-19/Peru/LIM-UPCH-0143/2020|EPI ISL 568537|B.1.1.1|Peru|2020-08-27	0.0005723311	South America
South America|hCoV-19/Brazil/SE-6550/2020|EPI ISL 541380|B.1.5|Brazil|2020-04-27	South America|hCoV-19/Peru/LIM-UPCH-0143/2020|EPI ISL 568537|B.1.1.1|Peru|2020-08-27	0.0005386527	South America
South America|hCoV-19/Brazil/SE-6561/2020|EPI ISL 541384|B.1.1|Brazil|2020-04-27	South America|hCoV-19/Peru/LIM-UPCH-0143/2020|EPI ISL 568537|B.1.1.1|Peru|2020-08-27	0.0004375831	South America
South America|hCoV-19/Brazil/RJ-2822/2020|EPI ISL 467367|B.1.1.33|Brazil|2020-04-27	South America|hCoV-19/Peru/LIM-UPCH-0143/2020|EPI ISL 568537|B.1.1.1|Peru|2020-08-27	0.0004712414	South America
South America|hCoV-19/Brazil/RJ-2776/2020|EPI ISL 467363|B.1.1.33|Brazil|2020-04-27	South America|hCoV-19/Peru/LIM-UPCH-0143/2020|EPI ISL 568537|B.1.1.1|Peru|2020-08-27	0.0005723135	South America
South America|hCoV-19/Brazil/RJ-2811/2020|EPI ISL 467365|B.1.1.33|Brazil|2020-04-27	South America|hCoV-19/Peru/LIM-UPCH-0143/2020|EPI ISL 568537|B.1.1.1|Peru|2020-08-27	0.0005386359	South America
South America|hCoV-19/Brazil/RJ-2770/2020|EPI ISL 467362|B.1.1.33|Brazil|2020-04-27	South America|hCoV-19/Peru/LIM-UPCH-0143/2020|EPI ISL 568537|B.1.1.1|Peru|2020-08-27	0.0005723135	South America
South America|hCoV-19/Brazil/RJ-2769/2020|EPI ISL 467361|B.1.1.33|Brazil|2020-04-27	South America|hCoV-19/Peru/LIM-UPCH-0143/2020|EPI ISL 568537|B.1.1.1|Peru|2020-08-27	0.0006397542	South America
South America|hCoV-19/Brazil/SE-6556/2020|EPI ISL 541382|B.1.1.33|Brazil|2020-04-27	South America|hCoV-19/Peru/LIM-UPCH-0143/2020|EPI ISL 568537|B.1.1.1|Peru|2020-08-27	0.0005722792	South America
South America|hCoV-19/Brazil/SE-6555/2020|EPI ISL 541381|B.1|Brazil|2020-04-27	South America|hCoV-19/Peru/LIM-UPCH-0143/2020|EPI ISL 568537|B.1.1.1|Peru|2020-08-27	0.0006397277	South America
South America|hCoV-19/Brazil/MA-IEC-165398/2020|EPI ISL 524790|B.1.1.33|Brazil|2020-04-28	South America|hCoV-19/Peru/LIM-UPCH-0143/2020|EPI ISL 568537|B.1.1.1|Peru|2020-08-27	0.0004712414	South America
South America|hCoV-19/Brazil/RJ-2844/2020|EPI ISL 467369|B.1.1.33|Brazil|2020-04-28	South America|hCoV-19/Peru/LIM-UPCH-0143/2020|EPI ISL 568537|B.1.1.1|Peru|2020-08-27	0.0005049259	South America
South America|hCoV-19/Brazil/RJ-2840/2020|EPI ISL 467368|B.1.1.33|Brazil|2020-04-28	South America|hCoV-19/Peru/LIM-UPCH-0143/2020|EPI ISL 568537|B.1.1.1|Peru|2020-08-27	0.0004375716	South America
South America|hCoV-19/Brazil/RJ-2868/2020|EPI ISL 467371|B.1.1.33|Brazil|2020-04-28	South America|hCoV-19/Peru/LIM-UPCH-0143/2020|EPI ISL 568537|B.1.1.1|Peru|2020-08-27	0.0005049600	South America
South America|hCoV-19/Brazil/RJ-2903/2020|EPI ISL 541362|B.1.1.33|Brazil|2020-04-28	South America|hCoV-19/Peru/LIM-UPCH-0143/2020|EPI ISL 568537|B.1.1.1|Peru|2020-08-27	0.0004712573	South America
South America|hCoV-19/Brazil/RJ-2904/2020|EPI ISL 541363|B.1.1.33|Brazil|2020-04-28	South America|hCoV-19/Peru/LIM-UPCH-0143/2020|EPI ISL 568537|B.1.1.1|Peru|2020-08-27	0.0004712695	South America
South America|hCoV-19/Colombia/NAR-INS-103303-2/2020|EPI ISL 526955|B.1.1|Colombia|2020-04-28	South America|hCoV-19/Peru/LIM-UPCH-0143/2020|EPI ISL 568537|B.1.1.1|Peru|2020-08-27	0.0004712795	South America
South America|hCoV-19/Colombia/NAR-INS-103313/2020|EPI ISL 526956|B.1.1|Colombia|2020-04-28	South America|hCoV-19/Peru/LIM-UPCH-0143/2020|EPI ISL 568537|B.1.1.1|Peru|2020-08-27	0.0003730233	South America
South America|hCoV-19/Colombia/MET-INS-103258/2020|EPI ISL 526953|B.1.255|Colombia|2020-04-28	South America|hCoV-19/Peru/LIM-UPCH-0143/2020|EPI ISL 568537|B.1.1.1|Peru|2020-08-27	0.0005927345	South America
South America|hCoV-19/Brazil/AP-IEC-165669/2020|EPI ISL 524793|B.1.1.33|Brazil|2020-04-29	South America|hCoV-19/Peru/LIM-UPCH-0143/2020|EPI ISL 568537|B.1.1.1|Peru|2020-08-27	0.0005049132	South America
South America|hCoV-19/Brazil/MA-IEC-162466/2020|EPI ISL 524791|B.1.1.33|Brazil|2020-04-29	South America|hCoV-19/Peru/LIM-UPCH-0143/2020|EPI ISL 568537|B.1.1.1|Peru|2020-08-27	0.0004712415	South America
South America|hCoV-19/Brazil/RJ-UFRJ-11785/2020|EPI ISL 492038|B.1.1.33|Brazil|2020-04-29	South America|hCoV-19/Peru/LIM-UPCH-0143/2020|EPI ISL 568537|B.1.1.1|Peru|2020-08-27	0.0004712415	South America
South America|hCoV-19/Brazil/RJ-2938/2020|EPI ISL 541364|B.1.1.33|Brazil|2020-04-29	South America|hCoV-19/Peru/LIM-UPCH-0143/2020|EPI ISL 568537|B.1.1.1|Peru|2020-08-27	0.0005049259	South America
South America|hCoV-19/Brazil/RJ-UFRJ-1784/2020|EPI ISL 492037|B.1.1.33|Brazil|2020-04-29	South America|hCoV-19/Peru/LIM-UPCH-0143/2020|EPI ISL 568537|B.1.1.1|Peru|2020-08-27	0.0005049128	South America
South America|hCoV-19/Brazil/AP-IEC-165513/2020|EPI ISL 524784|B.1.1.33|Brazil|2020-04-29	South America|hCoV-19/Peru/LIM-UPCH-0143/2020|EPI ISL 568537|B.1.1.1|Peru|2020-08-27	0.0005722867	South America
South America|hCoV-19/Brazil/RJ-UFRJ-11786/2020|EPI ISL 492039|B.1.1.33|Brazil|2020-04-29	South America|hCoV-19/Peru/LIM-UPCH-0143/2020|EPI ISL 568537|B.1.1.1|Peru|2020-08-27	0.0005385996	South America
South America|hCoV-19/Brazil/RJ-UFRJ-1640/2020|EPI ISL 492033|B.1.1.33|Brazil|2020-04-29	South America|hCoV-19/Peru/LIM-UPCH-0143/2020|EPI ISL 568537|B.1.1.1|Peru|2020-08-27	0.0004712635	South America
South America|hCoV-19/Chile/RM-CMM-04917/2020|EPI ISL 468749|B.1.5|Chile|2020-04-29	South America|hCoV-19/Peru/LIM-UPCH-0143/2020|EPI ISL 568537|B.1.1.1|Peru|2020-08-27	0.0005386821	South America
South America|hCoV-19/Brazil/RJ-2966/2020|EPI ISL 541367|B.1.1.33|Brazil|2020-04-29	South America|hCoV-19/Peru/LIM-UPCH-0143/2020|EPI ISL 568537|B.1.1.1|Peru|2020-08-27	0.0005049704	South America
South America|hCoV-19/Chile/RM-CMM-05015/2020|EPI ISL 468751|B.1|Chile|2020-04-29	South America|hCoV-19/Peru/LIM-UPCH-0143/2020|EPI ISL 568537|B.1.1.1|Peru|2020-08-27	0.0005050372	South America
South America|hCoV-19/Brazil/RJ-2950/2020|EPI ISL 541365|B.1.1.33|Brazil|2020-04-29	South America|hCoV-19/Peru/LIM-UPCH-0143/2020|EPI ISL 568537|B.1.1.1|Peru|2020-08-27	0.0005050044	South America
South America|hCoV-19/Brazil/SE-6591/2020|EPI ISL 541390|B.1|Brazil|2020-04-29	South America|hCoV-19/Peru/LIM-UPCH-0143/2020|EPI ISL 568537|B.1.1.1|Peru|2020-08-27	0.0006419835	South America
South America|hCoV-19/Brazil/SE-6594/2020|EPI ISL 541391|B.1.5|Brazil|2020-04-29	South America|hCoV-19/Peru/LIM-UPCH-0143/2020|EPI ISL 568537|B.1.1.1|Peru|2020-08-27	0.0005412217	South America
South America|hCoV-19/Ecuador/30755/2020|EPI ISL 491948|B.1.5|Ecuador|2020-04-29	South America|hCoV-19/Peru/LIM-UPCH-0143/2020|EPI ISL 568537|B.1.1.1|Peru|2020-08-27	0.0004131918	South America
South America|hCoV-19/Chile/AT-CMM-00007/2020|EPI ISL 468755|B.1.1|Chile|2020-04-29	South America|hCoV-19/Peru/LIM-UPCH-0143/2020|EPI ISL 568537|B.1.1.1|Peru|2020-08-27	0.0003774759	South America
South America|hCoV-19/Chile/AT-CMM-00013/2020|EPI ISL 468753|B.1.5|Chile|2020-04-29	South America|hCoV-19/Peru/LIM-UPCH-0143/2020|EPI ISL 568537|B.1.1.1|Peru|2020-08-27	0.0006865670	South America
South America|hCoV-19/Chile/AT-CMM-00006/2020|EPI ISL 468754|B.1.1|Chile|2020-04-29	South America|hCoV-19/Peru/LIM-UPCH-0143/2020|EPI ISL 568537|B.1.1.1|Peru|2020-08-27	0.0004500050	South America
South America|hCoV-19/Brazil/RJ-UFRJ-32321/2020|EPI ISL 492041|B.1.1.33|Brazil|2020-04-30	South America|hCoV-19/Peru/LIM-UPCH-0143/2020|EPI ISL 568537|B.1.1.1|Peru|2020-08-27	0.0005049364	South America
South America|hCoV-19/Chile/RM-CMM-05230/2020|EPI ISL 468747|B.1.5|Chile|2020-04-30	South America|hCoV-19/Peru/LIM-UPCH-0143/2020|EPI ISL 568537|B.1.1.1|Peru|2020-08-27	0.0005049756	South America
South America|hCoV-19/Brazil/RJ-INCA-C197/2020|EPI ISL 513526|B.1.1.33|Brazil|2020-04-30	South America|hCoV-19/Peru/LIM-UPCH-0143/2020|EPI ISL 568537|B.1.1.1|Peru|2020-08-27	0.0004712415	South America
South America|hCoV-19/Brazil/RJ-INCA-C183/2020|EPI ISL 513521|B.1.1.33|Brazil|2020-04-30	South America|hCoV-19/Peru/LIM-UPCH-0143/2020|EPI ISL 568537|B.1.1.1|Peru|2020-08-27	0.0005386359	South America
South America|hCoV-19/Chile/AT-CMM-00015/2020|EPI ISL 468757|B.1.1|Chile|2020-04-30	South America|hCoV-19/Peru/LIM-UPCH-0143/2020|EPI ISL 568537|B.1.1.1|Peru|2020-08-27	0.0004039222	South America
South America|hCoV-19/Brazil/RJ-3021/2020|EPI ISL 541369|B.1.1.33|Brazil|2020-04-30	South America|hCoV-19/Peru/LIM-UPCH-0143/2020|EPI ISL 568537|B.1.1.1|Peru|2020-08-27	0.0004712415	South America
South America|hCoV-19/Chile/RM-CMM-05207/2020|EPI ISL 468748|B.1.1|Chile|2020-04-30	South America|hCoV-19/Peru/LIM-UPCH-0143/2020|EPI ISL 568537|B.1.1.1|Peru|2020-08-27	0.0005386361	South America
South America|hCoV-19/Brazil/RJ-UFRJ-32317/2020|EPI ISL 492040|B.1.1.33|Brazil|2020-04-30	South America|hCoV-19/Peru/LIM-UPCH-0143/2020|EPI ISL 568537|B.1.1.1|Peru|2020-08-27	0.0004375716	South America
South America|hCoV-19/Brazil/RJ-INCA-C202/2020|EPI ISL 513529|B.1|Brazil|2020-04-30	South America|hCoV-19/Peru/LIM-UPCH-0143/2020|EPI ISL 568537|B.1.1.1|Peru|2020-08-27	0.0006061776	South America
South America|hCoV-19/Brazil/RJ-INCA-C182/2020|EPI ISL 513520|B.1.1.33|Brazil|2020-04-30	South America|hCoV-19/Peru/LIM-UPCH-0143/2020|EPI ISL 568537|B.1.1.1|Peru|2020-08-27	0.0005049363	South America
South America|hCoV-19/Brazil/RJ-INCA-C189/2020|EPI ISL 513523|B.1.1.33|Brazil|2020-04-30	South America|hCoV-19/Peru/LIM-UPCH-0143/2020|EPI ISL 568537|B.1.1.1|Peru|2020-08-27	0.0004095126	South America
South America|hCoV-19/Brazil/SP-314/2020|EPI ISL 547570|B.1.1.33|Brazil|2020-04-30	South America|hCoV-19/Peru/LIM-UPCH-0143/2020|EPI ISL 568537|B.1.1.1|Peru|2020-08-27	0.0004712577	South America
South America|hCoV-19/Brazil/RJ-INCA-C194/2020|EPI ISL 513525|B.1.1.33|Brazil|2020-04-30	South America|hCoV-19/Peru/LIM-UPCH-0143/2020|EPI ISL 568537|B.1.1.1|Peru|2020-08-27	0.0004712695	South America
South America|hCoV-19/Brazil/RJ-INCA-C181/2020|EPI ISL 513519|B.1.1.33|Brazil|2020-04-30	South America|hCoV-19/Peru/LIM-UPCH-0143/2020|EPI ISL 568537|B.1.1.1|Peru|2020-08-27	0.0005049533	South America
South America|hCoV-19/Chile/RM-CMM-05426/2020|EPI ISL 468750|B.1.1|Chile|2020-04-30	South America|hCoV-19/Peru/LIM-UPCH-0143/2020|EPI ISL 568537|B.1.1.1|Peru|2020-08-27	0.0004039358	South America
South America|hCoV-19/Brazil/RJ-INCA-C187/2020|EPI ISL 513522|B.1.1.33|Brazil|2020-04-30	South America|hCoV-19/Peru/LIM-UPCH-0143/2020|EPI ISL 568537|B.1.1.1|Peru|2020-08-27	0.0005060776	South America
South America|hCoV-19/Brazil/RJ-INCA-C201/2020|EPI ISL 513528|B.1.1.33|Brazil|2020-04-30	South America|hCoV-19/Peru/LIM-UPCH-0143/2020|EPI ISL 568537|B.1.1.1|Peru|2020-08-27	0.0005085828	South America
South America|hCoV-19/Chile/AT-CMM-00063/2020|EPI ISL 468758|B.1.1|Chile|2020-05-01	South America|hCoV-19/Peru/LIM-UPCH-0143/2020|EPI ISL 568537|B.1.1.1|Peru|2020-08-27	0.0004039036	South America
South America|hCoV-19/Brazil/SP-315/2020|EPI ISL 534312|B.1.1.33|Brazil|2020-05-01	South America|hCoV-19/Peru/LIM-UPCH-0143/2020|EPI ISL 568537|B.1.1.1|Peru|2020-08-27	0.0006733982	South America
South America|hCoV-19/Peru/CAL-INS-103/2020|EPI ISL 536502|B.1.5|Peru|2020-05-02	South America|hCoV-19/Peru/LIM-UPCH-0143/2020|EPI ISL 568537|B.1.1.1|Peru|2020-08-27	0.0005049756	South America
South America|hCoV-19/Brazil/SP-318/2020|EPI ISL 534315|B.1.1.33|Brazil|2020-05-02	South America|hCoV-19/Peru/LIM-UPCH-0143/2020|EPI ISL 568537|B.1.1.1|Peru|2020-08-27	0.0005723163	South America
South America|hCoV-19/Peru/CAL-INS-105/2020|EPI ISL 536504|C.14|Peru|2020-05-02	South America|hCoV-19/Peru/LIM-UPCH-0143/2020|EPI ISL 568537|B.1.1.1|Peru|2020-08-27	0.0003366027	South America
South America|hCoV-19/Peru/LIM-INS-102/2020|EPI ISL 536501|C.14|Peru|2020-05-02	South America|hCoV-19/Peru/LIM-UPCH-0143/2020|EPI ISL 568537|B.1.1.1|Peru|2020-08-27	0.0003365940	South America
South America|hCoV-19/Peru/CAL-INS-104/2020|EPI ISL 536503|C.14|Peru|2020-05-02	South America|hCoV-19/Peru/LIM-UPCH-0143/2020|EPI ISL 568537|B.1.1.1|Peru|2020-08-27	0.0004039873	South America
South America|hCoV-19/Ecuador/USFQ-133/2020|EPI ISL 491941|B.1.5|Ecuador|2020-05-02	South America|hCoV-19/Peru/LIM-UPCH-0143/2020|EPI ISL 568537|B.1.1.1|Peru|2020-08-27	0.0005387434	South America
South America|hCoV-19/Colombia/AMA-INS-105142/2020|EPI ISL 526950|B.1|Colombia|2020-05-03	South America|hCoV-19/Peru/LIM-UPCH-0143/2020|EPI ISL 568537|B.1.1.1|Peru|2020-08-27	0.0006787026	South America
South America|hCoV-19/Peru/LIM-INS-117/2020|EPI ISL 536515|B.1.1|Peru|2020-05-04	South America|hCoV-19/Peru/LIM-UPCH-0143/2020|EPI ISL 568537|B.1.1.1|Peru|2020-08-27	0.0005049129	South America
South America|hCoV-19/Peru/LIM-INS-121/2020|EPI ISL 536519|B.1.1.1|Peru|2020-05-04	South America|hCoV-19/Peru/LIM-UPCH-0143/2020|EPI ISL 568537|B.1.1.1|Peru|2020-08-27	0.0002692507	South America
South America|hCoV-19/Peru/LIM-INS-110/2020|EPI ISL 536508|B.1.1|Peru|2020-05-04	South America|hCoV-19/Peru/LIM-UPCH-0143/2020|EPI ISL 568537|B.1.1.1|Peru|2020-08-27	0.0004712978	South America
South America|hCoV-19/Peru/LIM-INS-111/2020|EPI ISL 536509|C.14|Peru|2020-05-04	South America|hCoV-19/Peru/LIM-UPCH-0143/2020|EPI ISL 568537|B.1.1.1|Peru|2020-08-27	0.0003029279	South America
South America|hCoV-19/Peru/LIM-INS-113/2020|EPI ISL 536511|B.1|Peru|2020-05-04	South America|hCoV-19/Peru/LIM-UPCH-0143/2020|EPI ISL 568537|B.1.1.1|Peru|2020-08-27	0.0007071593	South America
South America|hCoV-19/Brazil/RJ-INCA-I35/2020|EPI ISL 513576|B.1.1.33|Brazil|2020-05-04	South America|hCoV-19/Peru/LIM-UPCH-0143/2020|EPI ISL 568537|B.1.1.1|Peru|2020-08-27	0.0004712635	South America
South America|hCoV-19/Peru/ICA-INS-107/2020|EPI ISL 536505|B.1.1.1|Peru|2020-05-04	South America|hCoV-19/Peru/LIM-UPCH-0143/2020|EPI ISL 568537|B.1.1.1|Peru|2020-08-27	0.0002692381	South America
South America|hCoV-19/Brazil/RJ-INCA-I44/2020|EPI ISL 513580|B.1.1|Brazil|2020-05-04	South America|hCoV-19/Peru/LIM-UPCH-0143/2020|EPI ISL 568537|B.1.1.1|Peru|2020-08-27	0.0004712659	South America
South America|hCoV-19/Brazil/RJ-INCA-I34/2020|EPI ISL 513575|B.1.1.33|Brazil|2020-05-04	South America|hCoV-19/Peru/LIM-UPCH-0143/2020|EPI ISL 568537|B.1.1.1|Peru|2020-08-27	0.0005049364	South America
South America|hCoV-19/Peru/LIM-INS-115/2020|EPI ISL 536513|C.14|Peru|2020-05-04	South America|hCoV-19/Peru/LIM-UPCH-0143/2020|EPI ISL 568537|B.1.1.1|Peru|2020-08-27	0.0004376423	South America
South America|hCoV-19/Brazil/RJ-INCA-I37/2020|EPI ISL 513577|B.1.1.33|Brazil|2020-05-04	South America|hCoV-19/Peru/LIM-UPCH-0143/2020|EPI ISL 568537|B.1.1.1|Peru|2020-08-27	0.0005049128	South America
South America|hCoV-19/Brazil/RJ-INCA-I30/2020|EPI ISL 513574|B.1.1.33|Brazil|2020-05-04	South America|hCoV-19/Peru/LIM-UPCH-0143/2020|EPI ISL 568537|B.1.1.1|Peru|2020-08-27	0.0004713111	South America
South America|hCoV-19/Brazil/RJ-INCA-I43/2020|EPI ISL 513579|B.1.1.33|Brazil|2020-05-04	South America|hCoV-19/Peru/LIM-UPCH-0143/2020|EPI ISL 568537|B.1.1.1|Peru|2020-08-27	0.0004378663	South America
South America|hCoV-19/Peru/ICA-INS-109/2020|EPI ISL 536507|B.1.1.1|Peru|2020-05-04	South America|hCoV-19/Peru/LIM-UPCH-0143/2020|EPI ISL 568537|B.1.1.1|Peru|2020-08-27	0.0002694683	South America
South America|hCoV-19/Peru/LIM-INS-118/2020|EPI ISL 536516|B.1.1|Peru|2020-05-04	South America|hCoV-19/Peru/LIM-UPCH-0143/2020|EPI ISL 568537|B.1.1.1|Peru|2020-08-27	0.0005411019	South America
South America|hCoV-19/Brazil/RJ-INCA-I29/2020|EPI ISL 513573|B.1.1.33|Brazil|2020-05-04	South America|hCoV-19/Peru/LIM-UPCH-0143/2020|EPI ISL 568537|B.1.1.1|Peru|2020-08-27	0.0006087919	South America
South America|hCoV-19/Peru/LIM-INS-122/2020|EPI ISL 536520|C.14|Peru|2020-05-05	South America|hCoV-19/Peru/LIM-UPCH-0143/2020|EPI ISL 568537|B.1.1.1|Peru|2020-08-27	0.0003029584	South America
South America|hCoV-19/Brazil/RJ-INCA-I54/2020|EPI ISL 513582|B.1.1.33|Brazil|2020-05-05	South America|hCoV-19/Peru/LIM-UPCH-0143/2020|EPI ISL 568537|B.1.1.1|Peru|2020-08-27	0.0005722867	South America
South America|hCoV-19/Brazil/RJ-INCA-I51/2020|EPI ISL 513581|B.1.1.33|Brazil|2020-05-05	South America|hCoV-19/Peru/LIM-UPCH-0143/2020|EPI ISL 568537|B.1.1.1|Peru|2020-08-27	0.0004712415	South America
South America|hCoV-19/Brazil/MA-IEC-166716/2020|EPI ISL 524789|B.1.1.33|Brazil|2020-05-05	South America|hCoV-19/Peru/LIM-UPCH-0143/2020|EPI ISL 568537|B.1.1.1|Peru|2020-08-27	0.0005386108	South America
South America|hCoV-19/Peru/LIM-INS-116/2020|EPI ISL 536514|B.1.1.1|Peru|2020-05-05	South America|hCoV-19/Peru/LIM-UPCH-0143/2020|EPI ISL 568537|B.1.1.1|Peru|2020-08-27	0.0003366027	South America
South America|hCoV-19/Brazil/RO-07/2020|EPI ISL 514137|B.1.1.33|Brazil|2020-05-05	South America|hCoV-19/Peru/LIM-UPCH-0143/2020|EPI ISL 568537|B.1.1.1|Peru|2020-08-27	0.0004712635	South America
South America|hCoV-19/Brazil/RO-06/2020|EPI ISL 514136|B.1.212|Brazil|2020-05-05	South America|hCoV-19/Peru/LIM-UPCH-0143/2020|EPI ISL 568537|B.1.1.1|Peru|2020-08-27	0.0006060238	South America
South America|hCoV-19/Brazil/RJ-INCA-I57/2020|EPI ISL 513583|B.1.1.33|Brazil|2020-05-05	South America|hCoV-19/Peru/LIM-UPCH-0143/2020|EPI ISL 568537|B.1.1.1|Peru|2020-08-27	0.0004724023	South America
South America|hCoV-19/Brazil/RO-05/2020|EPI ISL 514135|B.1.1.33|Brazil|2020-05-05	South America|hCoV-19/Peru/LIM-UPCH-0143/2020|EPI ISL 568537|B.1.1.1|Peru|2020-08-27	0.0004733826	South America
South America|hCoV-19/Peru/LIM-INS-123/2020|EPI ISL 536521|B.1|Peru|2020-05-06	South America|hCoV-19/Peru/LIM-UPCH-0143/2020|EPI ISL 568537|B.1.1.1|Peru|2020-08-27	0.0005723582	South America
South America|hCoV-19/Brazil/SP-259/2020|EPI ISL 524470|B.1.1.33|Brazil|2020-05-06	South America|hCoV-19/Peru/LIM-UPCH-0143/2020|EPI ISL 568537|B.1.1.1|Peru|2020-08-27	0.0005049259	South America
South America|hCoV-19/Brazil/PR-LRV-01/2020|EPI ISL 510535|B.1.1.33|Brazil|2020-05-08	South America|hCoV-19/Peru/LIM-UPCH-0143/2020|EPI ISL 568537|B.1.1.1|Peru|2020-08-27	0.0004712415	South America
South America|hCoV-19/Brazil/MA-IEC-166867/2020|EPI ISL 524799|B.1.1.33|Brazil|2020-05-08	South America|hCoV-19/Peru/LIM-UPCH-0143/2020|EPI ISL 568537|B.1.1.1|Peru|2020-08-27	0.0004375716	South America
South America|hCoV-19/Ecuador/36226/2020|EPI ISL 491953|B.1.1|Ecuador|2020-05-08	South America|hCoV-19/Peru/LIM-UPCH-0143/2020|EPI ISL 568537|B.1.1.1|Peru|2020-08-27	0.0005103780	South America
South America|hCoV-19/Ecuador/36192/2020|EPI ISL 491947|B.1.1|Ecuador|2020-05-08	South America|hCoV-19/Peru/LIM-UPCH-0143/2020|EPI ISL 568537|B.1.1.1|Peru|2020-08-27	0.0004082450	South America
South America|hCoV-19/Ecuador/36230/2020|EPI ISL 491950|B.1.1|Ecuador|2020-05-08	South America|hCoV-19/Peru/LIM-UPCH-0143/2020|EPI ISL 568537|B.1.1.1|Peru|2020-08-27	0.0004453622	South America
South America|hCoV-19/Brazil/RO-03/2020|EPI ISL 514133|B.1.1.33|Brazil|2020-05-11	South America|hCoV-19/Peru/LIM-UPCH-0143/2020|EPI ISL 568537|B.1.1.1|Peru|2020-08-27	0.0005386250	South America
South America|hCoV-19/Brazil/RO-04/2020|EPI ISL 514134|B.1.212|Brazil|2020-05-11	South America|hCoV-19/Peru/LIM-UPCH-0143/2020|EPI ISL 568537|B.1.1.1|Peru|2020-08-27	0.0006397061	South America
South America|hCoV-19/Brazil/RO-01/2020|EPI ISL 514131|B.1.1.33|Brazil|2020-05-11	South America|hCoV-19/Peru/LIM-UPCH-0143/2020|EPI ISL 568537|B.1.1.1|Peru|2020-08-27	0.0005723014	South America
South America|hCoV-19/Brazil/RO-02/2020|EPI ISL 514132|B.1.1.33|Brazil|2020-05-11	South America|hCoV-19/Peru/LIM-UPCH-0143/2020|EPI ISL 568537|B.1.1.1|Peru|2020-08-27	0.0004713525	South America
South America|hCoV-19/Colombia/AMA-INS-109363/2020|EPI ISL 526949|B.1|Colombia|2020-05-11	South America|hCoV-19/Peru/LIM-UPCH-0143/2020|EPI ISL 568537|B.1.1.1|Peru|2020-08-27	0.0006062921	South America
South America|hCoV-19/Brazil/PA-IEC-166687/2020|EPI ISL 524800|B.1.212|Brazil|2020-05-13	South America|hCoV-19/Peru/LIM-UPCH-0143/2020|EPI ISL 568537|B.1.1.1|Peru|2020-08-27	0.0007070933	South America
South America|hCoV-19/Argentina/Heritas HG009/2020|EPI ISL 476568|B.1.3|Argentina|2020-05-14	South America|hCoV-19/Peru/LIM-UPCH-0143/2020|EPI ISL 568537|B.1.1.1|Peru|2020-08-27	0.0007070934	South America
South America|hCoV-19/Ecuador/USFQ-112/2020|EPI ISL 471270|B.1.1|Ecuador|2020-05-19	South America|hCoV-19/Peru/LIM-UPCH-0143/2020|EPI ISL 568537|B.1.1.1|Peru|2020-08-27	0.0004417248	South America
South America|hCoV-19/Ecuador/USFQ-106/2020|EPI ISL 471271|B.1.1|Ecuador|2020-05-19	South America|hCoV-19/Peru/LIM-UPCH-0143/2020|EPI ISL 568537|B.1.1.1|Peru|2020-08-27	0.0004417248	South America
South America|hCoV-19/Uruguay/UY-NYUMC937/2020|EPI ISL 480435|B.1|Uruguay|2020-05-19	South America|hCoV-19/Peru/LIM-UPCH-0143/2020|EPI ISL 568537|B.1.1.1|Peru|2020-08-27	0.0006318912	South America
South America|hCoV-19/Ecuador/USFQ-163/2020|EPI ISL 525430|B.1.9|Ecuador|2020-05-20	South America|hCoV-19/Peru/LIM-UPCH-0143/2020|EPI ISL 568537|B.1.1.1|Peru|2020-08-27	0.0006397053	South America
South America|hCoV-19/Argentina/Heritas HG019/2020|EPI ISL 476573|B.1.3|Argentina|2020-05-22	South America|hCoV-19/Peru/LIM-UPCH-0143/2020|EPI ISL 568537|B.1.1.1|Peru|2020-08-27	0.0007744700	South America
South America|hCoV-19/Brazil/RJ-UFRJ-57437/2020|EPI ISL 492043|B.1.1.33|Brazil|2020-05-25	South America|hCoV-19/Peru/LIM-UPCH-0143/2020|EPI ISL 568537|B.1.1.1|Peru|2020-08-27	0.0006733549	South America
South America|hCoV-19/Uruguay/UY-667/2020|EPI ISL 480341|B.1.1.33|Uruguay|2020-05-25	South America|hCoV-19/Peru/LIM-UPCH-0143/2020|EPI ISL 568537|B.1.1.1|Peru|2020-08-27	0.0005920090	South America
South America|hCoV-19/Uruguay/UY-652/2020|EPI ISL 480340|B.1.1.33|Uruguay|2020-05-25	South America|hCoV-19/Peru/LIM-UPCH-0143/2020|EPI ISL 568537|B.1.1.1|Peru|2020-08-27	0.0005971862	South America
South America|hCoV-19/Uruguay/UY-650/2020|EPI ISL 480338|B.1.1.33|Uruguay|2020-05-25	South America|hCoV-19/Peru/LIM-UPCH-0143/2020|EPI ISL 568537|B.1.1.1|Peru|2020-08-27	0.0005735677	South America
South America|hCoV-19/Uruguay/UY-651/2020|EPI ISL 480339|B.1.1.33|Uruguay|2020-05-25	South America|hCoV-19/Peru/LIM-UPCH-0143/2020|EPI ISL 568537|B.1.1.1|Peru|2020-08-27	0.0006028826	South America
South America|hCoV-19/Ecuador/51908/2020|EPI ISL 491949|B.1.1|Ecuador|2020-05-26	South America|hCoV-19/Peru/LIM-UPCH-0143/2020|EPI ISL 568537|B.1.1.1|Peru|2020-08-27	0.0004422902	South America
South America|hCoV-19/Uruguay/UY-NYUMC939/2020|EPI ISL 480437|B.1|Uruguay|2020-05-26	South America|hCoV-19/Peru/LIM-UPCH-0143/2020|EPI ISL 568537|B.1.1.1|Peru|2020-08-27	0.0006262654	South America
South America|hCoV-19/Brazil/RJ-UFRJ-57722/2020|EPI ISL 492045|B.1.1.33|Brazil|2020-05-27	South America|hCoV-19/Peru/LIM-UPCH-0143/2020|EPI ISL 568537|B.1.1.1|Peru|2020-08-27	0.0005386356	South America
South America|hCoV-19/Brazil/RJ-UFRJ-57721/2020|EPI ISL 492044|B.1.1.33|Brazil|2020-05-27	South America|hCoV-19/Peru/LIM-UPCH-0143/2020|EPI ISL 568537|B.1.1.1|Peru|2020-08-27	0.0006059925	South America
South America|hCoV-19/Ecuador/52389/2020|EPI ISL 491954|B.1.1|Ecuador|2020-05-28	South America|hCoV-19/Peru/LIM-UPCH-0143/2020|EPI ISL 568537|B.1.1.1|Peru|2020-08-27	0.0005139514	South America
South America|hCoV-19/Brazil/RJ-UFRJ-58110/2020|EPI ISL 492047|B.1.1.33|Brazil|2020-05-29	South America|hCoV-19/Peru/LIM-UPCH-0143/2020|EPI ISL 568537|B.1.1.1|Peru|2020-08-27	0.0005723136	South America
South America|hCoV-19/Brazil/RJ-UFRJ-2517/2020|EPI ISL 492035|B.1.1.33|Brazil|2020-05-29	South America|hCoV-19/Peru/LIM-UPCH-0143/2020|EPI ISL 568537|B.1.1.1|Peru|2020-08-27	0.0005386247	South America
South America|hCoV-19/Brazil/RJ-UFRJ-58090/2020|EPI ISL 492046|B.1.1.33|Brazil|2020-05-29	South America|hCoV-19/Peru/LIM-UPCH-0143/2020|EPI ISL 568537|B.1.1.1|Peru|2020-08-27	0.0006396895	South America
South America|hCoV-19/Brazil/RJ-UFRJ-58271/2020|EPI ISL 492048|B.1.1.33|Brazil|2020-06-01	South America|hCoV-19/Peru/LIM-UPCH-0143/2020|EPI ISL 568537|B.1.1.1|Peru|2020-08-27	0.0004712635	South America
South America|hCoV-19/Ecuador/52438/2020|EPI ISL 491951|B.1.1|Ecuador|2020-06-01	South America|hCoV-19/Peru/LIM-UPCH-0143/2020|EPI ISL 568537|B.1.1.1|Peru|2020-08-27	0.0005139380	South America
South America|hCoV-19/Ecuador/USFQ-707/2020|EPI ISL 471269|B.1.1|Ecuador|2020-06-04	South America|hCoV-19/Peru/LIM-UPCH-0143/2020|EPI ISL 568537|B.1.1.1|Peru|2020-08-27	0.0004417251	South America
South America|hCoV-19/Brazil/RO-08/2020|EPI ISL 514138|B.1.1.33|Brazil|2020-06-05	South America|hCoV-19/Peru/LIM-UPCH-0143/2020|EPI ISL 568537|B.1.1.1|Peru|2020-08-27	0.0005049362	South America
South America|hCoV-19/Peru/LAM-UPCH-0006/2020|EPI ISL 529067|B.3|Peru|2020-06-08	South America|hCoV-19/Peru/LIM-UPCH-0143/2020|EPI ISL 568537|B.1.1.1|Peru|2020-08-27	0.0007092701	South America
South America|hCoV-19/Peru/LIM-UPCH-0117/2020|EPI ISL 568514|B.1.1.1|Peru|2020-06-09	South America|hCoV-19/Peru/LIM-UPCH-0143/2020|EPI ISL 568537|B.1.1.1|Peru|2020-08-27	0.0004059803	South America
South America|hCoV-19/Peru/UCA-UPCH-0067/2020|EPI ISL 540950|B.1.1|Peru|2020-06-11	South America|hCoV-19/Peru/LIM-UPCH-0143/2020|EPI ISL 568537|B.1.1.1|Peru|2020-08-27	0.0004712759	South America
South America|hCoV-19/Ecuador/USFQ-208/2020|EPI ISL 539783|B.1.1|Ecuador|2020-06-15	South America|hCoV-19/Peru/LIM-UPCH-0143/2020|EPI ISL 568537|B.1.1.1|Peru|2020-08-27	0.0004375921	South America
South America|hCoV-19/Peru/LIM-UPCH-0029/2020|EPI ISL 540929|B.1.1|Peru|2020-06-15	South America|hCoV-19/Peru/LIM-UPCH-0143/2020|EPI ISL 568537|B.1.1.1|Peru|2020-08-27	0.0005058968	South America
South America|hCoV-19/Peru/LIM-UPCH-0114/2020|EPI ISL 540991|B.1.1|Peru|2020-06-15	South America|hCoV-19/Peru/LIM-UPCH-0143/2020|EPI ISL 568537|B.1.1.1|Peru|2020-08-27	0.0005440267	South America
South America|hCoV-19/Peru/CAL-UPCH-0097/2020|EPI ISL 540975|C.14|Peru|2020-06-16	South America|hCoV-19/Peru/LIM-UPCH-0143/2020|EPI ISL 568537|B.1.1.1|Peru|2020-08-27	0.0004039686	South America
South America|hCoV-19/Brazil/SP-356/2020|EPI ISL 547575|B.1.1|Brazil|2020-06-16	South America|hCoV-19/Peru/LIM-UPCH-0143/2020|EPI ISL 568537|B.1.1.1|Peru|2020-08-27	0.0005723403	South America
South America|hCoV-19/Peru/CAL-UPCH-0089/2020|EPI ISL 540967|B.1.1.1|Peru|2020-06-16	South America|hCoV-19/Peru/LIM-UPCH-0143/2020|EPI ISL 568537|B.1.1.1|Peru|2020-08-27	0.0003702443	South America
South America|hCoV-19/Peru/ANC-UPCH-0106/2020|EPI ISL 540984|C.14|Peru|2020-06-16	South America|hCoV-19/Peru/LIM-UPCH-0143/2020|EPI ISL 568537|B.1.1.1|Peru|2020-08-27	0.0003366027	South America
South America|hCoV-19/Peru/ANC-UPCH-0105/2020|EPI ISL 540983|C.14|Peru|2020-06-16	South America|hCoV-19/Peru/LIM-UPCH-0143/2020|EPI ISL 568537|B.1.1.1|Peru|2020-08-27	0.0004039601	South America
South America|hCoV-19/Peru/LIM-UPCH-0038/2020|EPI ISL 529075|C.14|Peru|2020-06-16	South America|hCoV-19/Peru/LIM-UPCH-0143/2020|EPI ISL 568537|B.1.1.1|Peru|2020-08-27	0.0004051034	South America
South America|hCoV-19/Peru/LIM-UPCH-0014/2020|EPI ISL 529071|B.1.1.1|Peru|2020-06-16	South America|hCoV-19/Peru/LIM-UPCH-0143/2020|EPI ISL 568537|B.1.1.1|Peru|2020-08-27	0.0003713693	South America
South America|hCoV-19/Peru/CAL-UPCH-0053/2020|EPI ISL 540941|B.1.1.1|Peru|2020-06-16	South America|hCoV-19/Peru/LIM-UPCH-0143/2020|EPI ISL 568537|B.1.1.1|Peru|2020-08-27	0.0004396925	South America
South America|hCoV-19/Peru/ANC-UPCH-0051/2020|EPI ISL 540940|B.1.1.1|Peru|2020-06-16	South America|hCoV-19/Peru/LIM-UPCH-0143/2020|EPI ISL 568537|B.1.1.1|Peru|2020-08-27	0.0003394729	South America
South America|hCoV-19/Peru/LIM-UPCH-0088/2020|EPI ISL 540966|B.1.1|Peru|2020-06-17	South America|hCoV-19/Peru/LIM-UPCH-0143/2020|EPI ISL 568537|B.1.1.1|Peru|2020-08-27	0.0005386498	South America
South America|hCoV-19/Peru/LIM-UPCH-0084/2020|EPI ISL 540962|B.1|Peru|2020-06-17	South America|hCoV-19/Peru/LIM-UPCH-0143/2020|EPI ISL 568537|B.1.1.1|Peru|2020-08-27	0.0006060269	South America
South America|hCoV-19/Peru/LIM-UPCH-0041/2020|EPI ISL 529077|B.1.1|Peru|2020-06-17	South America|hCoV-19/Peru/LIM-UPCH-0143/2020|EPI ISL 568537|B.1.1.1|Peru|2020-08-27	0.0004712537	South America
South America|hCoV-19/Peru/LIM-UPCH-0082/2020|EPI ISL 540960|B.1.1|Peru|2020-06-17	South America|hCoV-19/Peru/LIM-UPCH-0143/2020|EPI ISL 568537|B.1.1.1|Peru|2020-08-27	0.0005723135	South America
South America|hCoV-19/Peru/LIM-UPCH-0102/2020|EPI ISL 540980|B.1.1|Peru|2020-06-17	South America|hCoV-19/Peru/LIM-UPCH-0143/2020|EPI ISL 568537|B.1.1.1|Peru|2020-08-27	0.0005049364	South America
South America|hCoV-19/Peru/CAL-UPCH-0080/2020|EPI ISL 540958|B.1.1|Peru|2020-06-17	South America|hCoV-19/Peru/LIM-UPCH-0143/2020|EPI ISL 568537|B.1.1.1|Peru|2020-08-27	0.0005386108	South America
South America|hCoV-19/Peru/LIM-UPCH-0030/2020|EPI ISL 540930|B.1|Peru|2020-06-17	South America|hCoV-19/Peru/LIM-UPCH-0143/2020|EPI ISL 568537|B.1.1.1|Peru|2020-08-27	0.0007744901	South America
South America|hCoV-19/Peru/ANC-UPCH-0107/2020|EPI ISL 540985|C.14|Peru|2020-06-17	South America|hCoV-19/Peru/LIM-UPCH-0143/2020|EPI ISL 568537|B.1.1.1|Peru|2020-08-27	0.0004713101	South America
South America|hCoV-19/Peru/CAL-UPCH-0035/2020|EPI ISL 540935|B.1.1.1|Peru|2020-06-17	South America|hCoV-19/Peru/LIM-UPCH-0143/2020|EPI ISL 568537|B.1.1.1|Peru|2020-08-27	0.0004376127	South America
South America|hCoV-19/Peru/LIM-UPCH-0091/2020|EPI ISL 540969|B.1.1|Peru|2020-06-17	South America|hCoV-19/Peru/LIM-UPCH-0143/2020|EPI ISL 568537|B.1.1.1|Peru|2020-08-27	0.0004039138	South America
South America|hCoV-19/Ecuador/USFQ-097/2020|EPI ISL 477016|B.1|Ecuador|2020-06-17	South America|hCoV-19/Peru/LIM-UPCH-0143/2020|EPI ISL 568537|B.1.1.1|Peru|2020-08-27	0.0006060552	South America
South America|hCoV-19/Peru/LIM-UPCH-0099/2020|EPI ISL 540977|B.1.1.1|Peru|2020-06-17	South America|hCoV-19/Peru/LIM-UPCH-0143/2020|EPI ISL 568537|B.1.1.1|Peru|2020-08-27	0.0004039307	South America
South America|hCoV-19/Peru/LIM-UPCH-0032/2020|EPI ISL 540932|C.14|Peru|2020-06-17	South America|hCoV-19/Peru/LIM-UPCH-0143/2020|EPI ISL 568537|B.1.1.1|Peru|2020-08-27	0.0004376332	South America
South America|hCoV-19/Peru/LIM-UPCH-0094/2020|EPI ISL 540972|B.1.1|Peru|2020-06-17	South America|hCoV-19/Peru/LIM-UPCH-0143/2020|EPI ISL 568537|B.1.1.1|Peru|2020-08-27	0.0005386248	South America
South America|hCoV-19/Peru/LIM-UPCH-0012/2020|EPI ISL 529069|C.14|Peru|2020-06-17	South America|hCoV-19/Peru/LIM-UPCH-0143/2020|EPI ISL 568537|B.1.1.1|Peru|2020-08-27	0.0004376444	South America
South America|hCoV-19/Peru/LIM-UPCH-0103/2020|EPI ISL 540981|B.1.5|Peru|2020-06-17	South America|hCoV-19/Peru/LIM-UPCH-0143/2020|EPI ISL 568537|B.1.1.1|Peru|2020-08-27	0.0005386388	South America
South America|hCoV-19/Peru/CAL-UPCH-0092/2020|EPI ISL 540970|C.14|Peru|2020-06-17	South America|hCoV-19/Peru/LIM-UPCH-0143/2020|EPI ISL 568537|B.1.1.1|Peru|2020-08-27	0.0004376219	South America
South America|hCoV-19/Peru/LIM-UPCH-0045/2020|EPI ISL 540936|B.1.1.1|Peru|2020-06-17	South America|hCoV-19/Peru/LIM-UPCH-0143/2020|EPI ISL 568537|B.1.1.1|Peru|2020-08-27	0.0003035329	South America
South America|hCoV-19/Peru/LIM-UPCH-0033/2020|EPI ISL 540933|B.1.1|Peru|2020-06-17	South America|hCoV-19/Peru/LIM-UPCH-0143/2020|EPI ISL 568537|B.1.1.1|Peru|2020-08-27	0.0004725900	South America
South America|hCoV-19/Peru/LIM-UPCH-0085/2020|EPI ISL 540963|B.1.5|Peru|2020-06-17	South America|hCoV-19/Peru/LIM-UPCH-0143/2020|EPI ISL 568537|B.1.1.1|Peru|2020-08-27	0.0007091688	South America
South America|hCoV-19/Peru/ANC-UPCH-0010/2020|EPI ISL 540923|B.1.1.1|Peru|2020-06-17	South America|hCoV-19/Peru/LIM-UPCH-0143/2020|EPI ISL 568537|B.1.1.1|Peru|2020-08-27	0.0003713567	South America
South America|hCoV-19/Peru/LIM-UPCH-0004/2020|EPI ISL 529066|B.1|Peru|2020-06-17	South America|hCoV-19/Peru/LIM-UPCH-0143/2020|EPI ISL 568537|B.1.1.1|Peru|2020-08-27	0.0006754628	South America
South America|hCoV-19/Peru/LIM-UPCH-0003/2020|EPI ISL 529065|C.14|Peru|2020-06-17	South America|hCoV-19/Peru/LIM-UPCH-0143/2020|EPI ISL 568537|B.1.1.1|Peru|2020-08-27	0.0004052013	South America
South America|hCoV-19/Peru/LIM-UPCH-0022/2020|EPI ISL 529072|C.14|Peru|2020-06-17	South America|hCoV-19/Peru/LIM-UPCH-0143/2020|EPI ISL 568537|B.1.1.1|Peru|2020-08-27	0.0005066343	South America
South America|hCoV-19/Peru/ANC-UPCH-0043/2020|EPI ISL 529078|B.1.1.1|Peru|2020-06-17	South America|hCoV-19/Peru/LIM-UPCH-0143/2020|EPI ISL 568537|B.1.1.1|Peru|2020-08-27	0.0003376465	South America
South America|hCoV-19/Peru/LIM-UPCH-0101/2020|EPI ISL 540979|B.1.1|Peru|2020-06-17	South America|hCoV-19/Peru/LIM-UPCH-0143/2020|EPI ISL 568537|B.1.1.1|Peru|2020-08-27	0.0004712418	South America
South America|hCoV-19/Peru/LIM-UPCH-0028/2020|EPI ISL 568510|B.1.1.1|Peru|2020-06-17	South America|hCoV-19/Peru/LIM-UPCH-0143/2020|EPI ISL 568537|B.1.1.1|Peru|2020-08-27	0.0003381488	South America
South America|hCoV-19/Peru/LIM-UPCH-0063/2020|EPI ISL 540947|B.1.1.1|Peru|2020-06-17	South America|hCoV-19/Peru/LIM-UPCH-0143/2020|EPI ISL 568537|B.1.1.1|Peru|2020-08-27	0.0003039224	South America
South America|hCoV-19/Peru/LIM-UPCH-0087/2020|EPI ISL 540965|B.1.1|Peru|2020-06-17	South America|hCoV-19/Peru/LIM-UPCH-0143/2020|EPI ISL 568537|B.1.1.1|Peru|2020-08-27	0.0005408301	South America
South America|hCoV-19/Peru/LIM-UPCH-0050/2020|EPI ISL 540939|B.1.1.1|Peru|2020-06-17	South America|hCoV-19/Peru/LIM-UPCH-0143/2020|EPI ISL 568537|B.1.1.1|Peru|2020-08-27	0.0003383405	South America
South America|hCoV-19/Peru/CAL-UPCH-0062/2020|EPI ISL 540946|B.1.1|Peru|2020-06-17	South America|hCoV-19/Peru/LIM-UPCH-0143/2020|EPI ISL 568537|B.1.1.1|Peru|2020-08-27	0.0005081199	South America
South America|hCoV-19/Peru/LIM-UPCH-0078/2020|EPI ISL 540956|B.1.1|Peru|2020-06-17	South America|hCoV-19/Peru/LIM-UPCH-0143/2020|EPI ISL 568537|B.1.1.1|Peru|2020-08-27	0.0005788405	South America
South America|hCoV-19/Peru/CAL-UPCH-0071/2020|EPI ISL 540953|B.1.1|Peru|2020-06-17	South America|hCoV-19/Peru/LIM-UPCH-0143/2020|EPI ISL 568537|B.1.1.1|Peru|2020-08-27	0.0004427780	South America
South America|hCoV-19/Peru/LIM-UPCH-0096/2020|EPI ISL 540974|B.1.1.1|Peru|2020-06-17	South America|hCoV-19/Peru/LIM-UPCH-0143/2020|EPI ISL 568537|B.1.1.1|Peru|2020-08-27	0.0003394731	South America
South America|hCoV-19/Peru/LIM-UPCH-0073/2020|EPI ISL 540954|B.1.1.1|Peru|2020-06-17	South America|hCoV-19/Peru/LIM-UPCH-0143/2020|EPI ISL 568537|B.1.1.1|Peru|2020-08-27	0.0002724354	South America
South America|hCoV-19/Peru/LIM-UPCH-0059/2020|EPI ISL 540944|B.1.1|Peru|2020-06-17	South America|hCoV-19/Peru/LIM-UPCH-0143/2020|EPI ISL 568537|B.1.1.1|Peru|2020-08-27	0.0005094115	South America
South America|hCoV-19/Peru/LIM-UPCH-0115/2020|EPI ISL 540992|B.1.1|Peru|2020-06-18	South America|hCoV-19/Peru/LIM-UPCH-0143/2020|EPI ISL 568537|B.1.1.1|Peru|2020-08-27	0.0006059798	South America
South America|hCoV-19/Peru/LIM-UPCH-0083/2020|EPI ISL 540961|B.1.1|Peru|2020-06-18	South America|hCoV-19/Peru/LIM-UPCH-0143/2020|EPI ISL 568537|B.1.1.1|Peru|2020-08-27	0.0005049129	South America
South America|hCoV-19/Peru/LIM-UPCH-0095/2020|EPI ISL 540973|C.14|Peru|2020-06-18	South America|hCoV-19/Peru/LIM-UPCH-0143/2020|EPI ISL 568537|B.1.1.1|Peru|2020-08-27	0.0004376444	South America
South America|hCoV-19/Peru/LIM-UPCH-0031/2020|EPI ISL 540931|B.1.1.1|Peru|2020-06-18	South America|hCoV-19/Peru/LIM-UPCH-0143/2020|EPI ISL 568537|B.1.1.1|Peru|2020-08-27	0.0003366166	South America
South America|hCoV-19/Peru/LIM-UPCH-0116/2020|EPI ISL 568513|B.1.1|Peru|2020-06-18	South America|hCoV-19/Peru/LIM-UPCH-0143/2020|EPI ISL 568537|B.1.1.1|Peru|2020-08-27	0.0005739634	South America
South America|hCoV-19/Peru/LIM-UPCH-0120/2020|EPI ISL 568517|B.1.1.1|Peru|2020-06-18	South America|hCoV-19/Peru/LIM-UPCH-0143/2020|EPI ISL 568537|B.1.1.1|Peru|2020-08-27	0.0004389483	South America
South America|hCoV-19/Peru/LIM-UPCH-0112/2020|EPI ISL 540989|B.1.1|Peru|2020-06-18	South America|hCoV-19/Peru/LIM-UPCH-0143/2020|EPI ISL 568537|B.1.1.1|Peru|2020-08-27	0.0006738176	South America
South America|hCoV-19/Peru/LIM-UPCH-0068/2020|EPI ISL 540951|B.1.1.1|Peru|2020-06-18	South America|hCoV-19/Peru/LIM-UPCH-0143/2020|EPI ISL 568537|B.1.1.1|Peru|2020-08-27	0.0003378402	South America
South America|hCoV-19/Peru/LIM-UPCH-0113/2020|EPI ISL 540990|C.14|Peru|2020-06-18	South America|hCoV-19/Peru/LIM-UPCH-0143/2020|EPI ISL 568537|B.1.1.1|Peru|2020-08-27	0.0004059389	South America
South America|hCoV-19/Peru/LIM-UPCH-0065/2020|EPI ISL 540948|B.1.1|Peru|2020-06-18	South America|hCoV-19/Peru/LIM-UPCH-0143/2020|EPI ISL 568537|B.1.1.1|Peru|2020-08-27	0.0007117137	South America
South America|hCoV-19/Peru/LIM-UPCH-0074/2020|EPI ISL 540955|B.1.1|Peru|2020-06-18	South America|hCoV-19/Peru/LIM-UPCH-0143/2020|EPI ISL 568537|B.1.1.1|Peru|2020-08-27	0.0005083197	South America
South America|hCoV-19/Peru/LIM-UPCH-0077/2020|EPI ISL 568512|C.14|Peru|2020-06-18	South America|hCoV-19/Peru/LIM-UPCH-0143/2020|EPI ISL 568537|B.1.1.1|Peru|2020-08-27	0.0004413860	South America
South America|hCoV-19/Peru/LIM-UPCH-0056/2020|EPI ISL 540942|B.1.5|Peru|2020-06-18	South America|hCoV-19/Peru/LIM-UPCH-0143/2020|EPI ISL 568537|B.1.1.1|Peru|2020-08-27	0.0005432789	South America
South America|hCoV-19/Brazil/SP-354/2020|EPI ISL 547574|B.1.1.33|Brazil|2020-06-19	South America|hCoV-19/Peru/LIM-UPCH-0143/2020|EPI ISL 568537|B.1.1.1|Peru|2020-08-27	0.0005722866	South America
South America|hCoV-19/Peru/LIM-INS-124/2020|EPI ISL 536522|B.1.1.1|Peru|2020-06-24	South America|hCoV-19/Peru/LIM-UPCH-0143/2020|EPI ISL 568537|B.1.1.1|Peru|2020-08-27	0.0003365713	South America
South America|hCoV-19/Brazil/PE-AMU0036/2020|EPI ISL 502779|B.1.5|Brazil|2020-06-24	South America|hCoV-19/Peru/LIM-UPCH-0143/2020|EPI ISL 568537|B.1.1.1|Peru|2020-08-27	0.0006091165	South America
South America|hCoV-19/Ecuador/USFQ-139/2020|EPI ISL 491936|B.1.5|Ecuador|2020-06-30	South America|hCoV-19/Peru/LIM-UPCH-0143/2020|EPI ISL 568537|B.1.1.1|Peru|2020-08-27	0.0005723311	South America
South America|hCoV-19/Ecuador/USFQ-147/2020|EPI ISL 491937|B.1.1|Ecuador|2020-06-30	South America|hCoV-19/Peru/LIM-UPCH-0143/2020|EPI ISL 568537|B.1.1.1|Peru|2020-08-27	0.0004375717	South America
South America|hCoV-19/Brazil/SP-600/2020|EPI ISL 515525|B.1.1.33|Brazil|2020-06-30	South America|hCoV-19/Peru/LIM-UPCH-0143/2020|EPI ISL 568537|B.1.1.1|Peru|2020-08-27	0.0004375716	South America
South America|hCoV-19/Peru/ANC-INS-083/2020|EPI ISL 536482|C.14|Peru|2020-06-30	South America|hCoV-19/Peru/LIM-UPCH-0143/2020|EPI ISL 568537|B.1.1.1|Peru|2020-08-27	0.0004039433	South America
South America|hCoV-19/Ecuador/USFQ-113/2020|EPI ISL 486848|B.1|Ecuador|2020-06-30	South America|hCoV-19/Peru/LIM-UPCH-0143/2020|EPI ISL 568537|B.1.1.1|Peru|2020-08-27	0.0005723311	South America
South America|hCoV-19/Ecuador/USFQ-111/2020|EPI ISL 486846|B.1.1|Ecuador|2020-06-30	South America|hCoV-19/Peru/LIM-UPCH-0143/2020|EPI ISL 568537|B.1.1.1|Peru|2020-08-27	0.0004713868	South America
South America|hCoV-19/Ecuador/USFQ-119/2020|EPI ISL 486851|B.1.1|Ecuador|2020-06-30	South America|hCoV-19/Peru/LIM-UPCH-0143/2020|EPI ISL 568537|B.1.1.1|Peru|2020-08-27	0.0004713868	South America
South America|hCoV-19/Peru/CAL-INS-079/2020|EPI ISL 536479|B.1.5|Peru|2020-07-01	South America|hCoV-19/Peru/LIM-UPCH-0143/2020|EPI ISL 568537|B.1.1.1|Peru|2020-08-27	0.0007071264	South America
South America|hCoV-19/Peru/LIM-INS-097/2020|EPI ISL 536496|B.1.1.1|Peru|2020-07-01	South America|hCoV-19/Peru/LIM-UPCH-0143/2020|EPI ISL 568537|B.1.1.1|Peru|2020-08-27	0.0003029074	South America
South America|hCoV-19/Peru/CAL-INS-082/2020|EPI ISL 536481|B.1.1.1|Peru|2020-07-01	South America|hCoV-19/Peru/LIM-UPCH-0143/2020|EPI ISL 568537|B.1.1.1|Peru|2020-08-27	0.0003029216	South America
South America|hCoV-19/Ecuador/USFQ-105/2020|EPI ISL 486842|B.1.1|Ecuador|2020-07-01	South America|hCoV-19/Peru/LIM-UPCH-0143/2020|EPI ISL 568537|B.1.1.1|Peru|2020-08-27	0.0004713868	South America
South America|hCoV-19/Peru/ANC-INS-084/2020|EPI ISL 536483|C.14|Peru|2020-07-02	South America|hCoV-19/Peru/LIM-UPCH-0143/2020|EPI ISL 568537|B.1.1.1|Peru|2020-08-27	0.0005386363	South America
South America|hCoV-19/Peru/ANC-INS-085/2020|EPI ISL 536484|C.14|Peru|2020-07-02	South America|hCoV-19/Peru/LIM-UPCH-0143/2020|EPI ISL 568537|B.1.1.1|Peru|2020-08-27	0.0004039412	South America
South America|hCoV-19/Peru/LIM-INS-078/2020|EPI ISL 536478|B.1.1.220|Peru|2020-07-02	South America|hCoV-19/Peru/LIM-UPCH-0143/2020|EPI ISL 568537|B.1.1.1|Peru|2020-08-27	0.0004719625	South America
South America|hCoV-19/Peru/LIM-INS-095/2020|EPI ISL 536494|B.1.1.1|Peru|2020-07-03	South America|hCoV-19/Peru/LIM-UPCH-0143/2020|EPI ISL 568537|B.1.1.1|Peru|2020-08-27	0.0003366098	South America
South America|hCoV-19/Peru/ANC-INS-092/2020|EPI ISL 536491|B.1.1.1|Peru|2020-07-03	South America|hCoV-19/Peru/LIM-UPCH-0143/2020|EPI ISL 568537|B.1.1.1|Peru|2020-08-27	0.0003029137	South America
South America|hCoV-19/Ecuador/USFQ-126/2020|EPI ISL 491939|B.1.5|Ecuador|2020-07-03	South America|hCoV-19/Peru/LIM-UPCH-0143/2020|EPI ISL 568537|B.1.1.1|Peru|2020-08-27	0.0005386666	South America
South America|hCoV-19/Ecuador/USFQ-120/2020|EPI ISL 491932|B.1.1|Ecuador|2020-07-03	South America|hCoV-19/Peru/LIM-UPCH-0143/2020|EPI ISL 568537|B.1.1.1|Peru|2020-08-27	0.0004716665	South America
South America|hCoV-19/Peru/LIM-INS-094/2020|EPI ISL 536493|B.1.1.1|Peru|2020-07-03	South America|hCoV-19/Peru/LIM-UPCH-0143/2020|EPI ISL 568537|B.1.1.1|Peru|2020-08-27	0.0003366054	South America
South America|hCoV-19/Peru/LIM-INS-077/2020|EPI ISL 536477|B.1.1.1|Peru|2020-07-03	South America|hCoV-19/Peru/LIM-UPCH-0143/2020|EPI ISL 568537|B.1.1.1|Peru|2020-08-27	0.0002694557	South America
South America|hCoV-19/Peru/LIM-INS-093/2020|EPI ISL 536492|B.1.1|Peru|2020-07-04	South America|hCoV-19/Peru/LIM-UPCH-0143/2020|EPI ISL 568537|B.1.1.1|Peru|2020-08-27	0.0004375922	South America
South America|hCoV-19/Peru/LIM-INS-099/2020|EPI ISL 536498|B.1.1.1|Peru|2020-07-04	South America|hCoV-19/Peru/LIM-UPCH-0143/2020|EPI ISL 568537|B.1.1.1|Peru|2020-08-27	0.0002019196	South America
South America|hCoV-19/Peru/LIM-INS-087/2020|EPI ISL 536486|B.1.1.1|Peru|2020-07-04	South America|hCoV-19/Peru/LIM-UPCH-0143/2020|EPI ISL 568537|B.1.1.1|Peru|2020-08-27	0.0004039035	South America
South America|hCoV-19/Peru/LIM-INS-090/2020|EPI ISL 536489|B.1|Peru|2020-07-04	South America|hCoV-19/Peru/LIM-UPCH-0143/2020|EPI ISL 568537|B.1.1.1|Peru|2020-08-27	0.0006734387	South America
South America|hCoV-19/Peru/LIM-INS-100/2020|EPI ISL 536499|B.1.1|Peru|2020-07-04	South America|hCoV-19/Peru/LIM-UPCH-0143/2020|EPI ISL 568537|B.1.1.1|Peru|2020-08-27	0.0005386360	South America
South America|hCoV-19/Peru/LIM-INS-088/2020|EPI ISL 536487|B.1.1.1|Peru|2020-07-04	South America|hCoV-19/Peru/LIM-UPCH-0143/2020|EPI ISL 568537|B.1.1.1|Peru|2020-08-27	0.0003702270	South America
South America|hCoV-19/Peru/LIM-INS-098/2020|EPI ISL 536497|B.1|Peru|2020-07-04	South America|hCoV-19/Peru/LIM-UPCH-0143/2020|EPI ISL 568537|B.1.1.1|Peru|2020-08-27	0.0006074221	South America
South America|hCoV-19/Brazil/SP-405/2020|EPI ISL 547577|B.1.1|Brazil|2020-07-06	South America|hCoV-19/Peru/LIM-UPCH-0143/2020|EPI ISL 568537|B.1.1.1|Peru|2020-08-27	0.0005723253	South America
South America|hCoV-19/Brazil/SP-418/2020|EPI ISL 547580|B.1.1.33|Brazil|2020-07-09	South America|hCoV-19/Peru/LIM-UPCH-0143/2020|EPI ISL 568537|B.1.1.1|Peru|2020-08-27	0.0006734038	South America
South America|hCoV-19/Brazil/RJ-DCV05/2020|EPI ISL 509430|B.1.5|Brazil|2020-07-20	South America|hCoV-19/Peru/LIM-UPCH-0143/2020|EPI ISL 568537|B.1.1.1|Peru|2020-08-27	0.0004712879	South America
South America|hCoV-19/Brazil/RJ-DCVN5/2020|EPI ISL 510536|B.1|Brazil|2020-07-20	South America|hCoV-19/Peru/LIM-UPCH-0143/2020|EPI ISL 568537|B.1.1.1|Peru|2020-08-27	0.0005049625	South America
South America|hCoV-19/Ecuador/USFQ-194/2020|EPI ISL 527810|B.1.1.1|Ecuador|2020-08-04	South America|hCoV-19/Peru/LIM-UPCH-0143/2020|EPI ISL 568537|B.1.1.1|Peru|2020-08-27	0.0002358161	South America
South America|hCoV-19/Ecuador/USFQ-193/2020|EPI ISL 527809|B.1.1|Ecuador|2020-08-04	South America|hCoV-19/Peru/LIM-UPCH-0143/2020|EPI ISL 568537|B.1.1.1|Peru|2020-08-27	0.0004402384	South America
South America|hCoV-19/Ecuador/USFQ-214/2020|EPI ISL 539787|B.1|Ecuador|2020-08-05	South America|hCoV-19/Peru/LIM-UPCH-0143/2020|EPI ISL 568537|B.1.1.1|Peru|2020-08-27	0.0005723309	South America
South America|hCoV-19/Ecuador/USFQ-213/2020|EPI ISL 539786|B.1.5|Ecuador|2020-08-05	South America|hCoV-19/Peru/LIM-UPCH-0143/2020|EPI ISL 568537|B.1.1.1|Peru|2020-08-27	0.0005386666	South America
South America|hCoV-19/Ecuador/USFQ-177/2020|EPI ISL 525431|B.1|Ecuador|2020-08-12	South America|hCoV-19/Peru/LIM-UPCH-0143/2020|EPI ISL 568537|B.1.1.1|Peru|2020-08-27	0.0005723579	South America
South America|hCoV-19/Ecuador/USFQ-178/2020|EPI ISL 525432|B.1|Ecuador|2020-08-12	South America|hCoV-19/Peru/LIM-UPCH-0143/2020|EPI ISL 568537|B.1.1.1|Peru|2020-08-27	0.0006397525	South America
South America|hCoV-19/Ecuador/USFQ-182/2020|EPI ISL 525433|B.1|Ecuador|2020-08-13	South America|hCoV-19/Peru/LIM-UPCH-0143/2020|EPI ISL 568537|B.1.1.1|Peru|2020-08-27	0.0006397525	South America
South America|hCoV-19/Ecuador/USFQ-183/2020|EPI ISL 525434|B.1.1.1|Ecuador|2020-08-13	South America|hCoV-19/Peru/LIM-UPCH-0143/2020|EPI ISL 568537|B.1.1.1|Peru|2020-08-27	0.0002696373	South America
South America|hCoV-19/Ecuador/USFQ-184/2020|EPI ISL 525435|B.1|Ecuador|2020-08-14	South America|hCoV-19/Peru/LIM-UPCH-0143/2020|EPI ISL 568537|B.1.1.1|Peru|2020-08-27	0.0005723580	South America
South America|hCoV-19/Ecuador/USFQ-206/2020|EPI ISL 527818|B.1.1|Ecuador|2020-08-14	South America|hCoV-19/Peru/LIM-UPCH-0143/2020|EPI ISL 568537|B.1.1.1|Peru|2020-08-27	0.0005080032	South America
South America|hCoV-19/Brazil/SP-163/2020|EPI ISL 523959|B.1.1.33|Brazil|2020-08-15	South America|hCoV-19/Peru/LIM-UPCH-0143/2020|EPI ISL 568537|B.1.1.1|Peru|2020-08-27	0.0004712632	South America
South America|hCoV-19/Ecuador/USFQ-220/2020|EPI ISL 539790|B.1.5|Ecuador|2020-08-15	South America|hCoV-19/Peru/LIM-UPCH-0143/2020|EPI ISL 568537|B.1.1.1|Peru|2020-08-27	0.0005386666	South America
South America|hCoV-19/Ecuador/USFQ-222/2020|EPI ISL 539791|B.1|Ecuador|2020-08-15	South America|hCoV-19/Peru/LIM-UPCH-0143/2020|EPI ISL 568537|B.1.1.1|Peru|2020-08-27	0.0005723311	South America
South America|hCoV-19/Ecuador/USFQ-226/2020|EPI ISL 539793|B.1.1|Ecuador|2020-08-15	South America|hCoV-19/Peru/LIM-UPCH-0143/2020|EPI ISL 568537|B.1.1.1|Peru|2020-08-27	0.0004713172	South America
South America|hCoV-19/Ecuador/USFQ-219/2020|EPI ISL 539789|B.1.1.1|Ecuador|2020-08-15	South America|hCoV-19/Peru/LIM-UPCH-0143/2020|EPI ISL 568537|B.1.1.1|Peru|2020-08-27	0.0002358162	South America
South America|hCoV-19/Ecuador/USFQ-209/2020|EPI ISL 539784|B.1.5|Ecuador|2020-08-19	South America|hCoV-19/Peru/LIM-UPCH-0143/2020|EPI ISL 568537|B.1.1.1|Peru|2020-08-27	0.0005386667	South America
South America|hCoV-19/Ecuador/USFQ-196/2020|EPI ISL 527812|B.1|Ecuador|2020-08-20	South America|hCoV-19/Peru/LIM-UPCH-0143/2020|EPI ISL 568537|B.1.1.1|Peru|2020-08-27	0.0005723311	South America
South America|hCoV-19/Ecuador/USFQ-201/2020|EPI ISL 527815|B.1.1|Ecuador|2020-08-20	South America|hCoV-19/Peru/LIM-UPCH-0143/2020|EPI ISL 568537|B.1.1.1|Peru|2020-08-27	0.0004402383	South America
South America|hCoV-19/Peru/LIM-UPCH-0145/2020|EPI ISL 568539|B.1.1|Peru|2020-08-27	South America|hCoV-19/Peru/LIM-UPCH-0143/2020|EPI ISL 568537|B.1.1.1|Peru|2020-08-27	0.0005723401	South America
South America|hCoV-19/Peru/LIM-UPCH-0149/2020|EPI ISL 568543|B.1.1|Peru|2020-08-27	South America|hCoV-19/Peru/LIM-UPCH-0143/2020|EPI ISL 568537|B.1.1.1|Peru|2020-08-27	0.0004712758	South America
South America|hCoV-19/Peru/LIM-UPCH-0150/2020|EPI ISL 568544|B.1.1|Peru|2020-08-27	South America|hCoV-19/Peru/LIM-UPCH-0143/2020|EPI ISL 568537|B.1.1.1|Peru|2020-08-27	0.0006396895	South America
South America|hCoV-19/Peru/LIM-UPCH-0136/2020|EPI ISL 568532|B.1.1.1|Peru|2020-08-27	South America|hCoV-19/Peru/LIM-UPCH-0143/2020|EPI ISL 568537|B.1.1.1|Peru|2020-08-27	0.0003702367	South America
South America|hCoV-19/Peru/LIM-UPCH-0132/2020|EPI ISL 568528|B.1.1.1|Peru|2020-08-27	South America|hCoV-19/Peru/LIM-UPCH-0143/2020|EPI ISL 568537|B.1.1.1|Peru|2020-08-27	0.0004376241	South America
South America|hCoV-19/Peru/LIM-UPCH-0124/2020|EPI ISL 568520|B.1.1.1|Peru|2020-08-27	South America|hCoV-19/Peru/LIM-UPCH-0143/2020|EPI ISL 568537|B.1.1.1|Peru|2020-08-27	0.0004376218	South America
South America|hCoV-19/Peru/LIM-UPCH-0123/2020|EPI ISL 568519|B.1.1|Peru|2020-08-27	South America|hCoV-19/Peru/LIM-UPCH-0143/2020|EPI ISL 568537|B.1.1.1|Peru|2020-08-27	0.0005049731	South America
South America|hCoV-19/Peru/LIM-UPCH-0125/2020|EPI ISL 568521|B.1.1.1|Peru|2020-08-27	South America|hCoV-19/Peru/LIM-UPCH-0143/2020|EPI ISL 568537|B.1.1.1|Peru|2020-08-27	0.0004376218	South America
South America|hCoV-19/Peru/LIM-UPCH-0122/2020|EPI ISL 568518|B.1.1.1|Peru|2020-08-27	South America|hCoV-19/Peru/LIM-UPCH-0143/2020|EPI ISL 568537|B.1.1.1|Peru|2020-08-27	0.0004039412	South America
South America|hCoV-19/Peru/LIM-UPCH-0126/2020|EPI ISL 568522|C.14|Peru|2020-08-27	South America|hCoV-19/Peru/LIM-UPCH-0143/2020|EPI ISL 568537|B.1.1.1|Peru|2020-08-27	0.0005396271	South America
South America|hCoV-19/Brazil/SP-01/2020|EPI ISL 412964|B.1.5|Brazil|2020-02-25	South America|hCoV-19/Peru/LIM-UPCH-0134/2020|EPI ISL 568530|B.1.1.1|Peru|2020-08-27	0.0004742919	South America
South America|hCoV-19/Brazil/SP-02/2020|EPI ISL 413016|B|Brazil|2020-02-28	South America|hCoV-19/Peru/LIM-UPCH-0134/2020|EPI ISL 568530|B.1.1.1|Peru|2020-08-27	0.0007455037	South America
South America|hCoV-19/Brazil/SP-06/2020|EPI ISL 414015|B.1.5|Brazil|2020-02-29	South America|hCoV-19/Peru/LIM-UPCH-0134/2020|EPI ISL 568530|B.1.1.1|Peru|2020-08-27	0.0004742919	South America
South America|hCoV-19/Brazil/ES-225/2020|EPI ISL 415128|B.40|Brazil|2020-02-29	South America|hCoV-19/Peru/LIM-UPCH-0134/2020|EPI ISL 568530|B.1.1.1|Peru|2020-08-27	0.0007794809	South America
South America|hCoV-19/Argentina/PAIS-A0001/2020|EPI ISL 430793|B.1.1|Argentina|2020-03-01	South America|hCoV-19/Peru/LIM-UPCH-0134/2020|EPI ISL 568530|B.1.1.1|Peru|2020-08-27	0.0004487809	South America
South America|hCoV-19/Brazil/SP-03/2020|EPI ISL 414014|B.1.1|Brazil|2020-03-02	South America|hCoV-19/Peru/LIM-UPCH-0134/2020|EPI ISL 568530|B.1.1.1|Peru|2020-08-27	0.0004064775	South America
South America|hCoV-19/Brazil/SP-11/2020|EPI ISL 416033|B.3|Brazil|2020-03-03	South America|hCoV-19/Peru/LIM-UPCH-0134/2020|EPI ISL 568530|B.1.1.1|Peru|2020-08-27	0.0006777037	South America
South America|hCoV-19/Brazil/SP-07/2020|EPI ISL 416028|B.1.1|Brazil|2020-03-03	South America|hCoV-19/Peru/LIM-UPCH-0134/2020|EPI ISL 568530|B.1.1.1|Peru|2020-08-27	0.0004064775	South America
South America|hCoV-19/Chile/RM-ISPCH-1/2020|EPI ISL 414579|A.2|Chile|2020-03-03	South America|hCoV-19/Peru/LIM-UPCH-0134/2020|EPI ISL 568530|B.1.1.1|Peru|2020-08-27	0.0008472887	South America
South America|hCoV-19/Brazil/SP-09/2020|EPI ISL 416031|B.1.5|Brazil|2020-03-04	South America|hCoV-19/Peru/LIM-UPCH-0134/2020|EPI ISL 568530|B.1.1.1|Peru|2020-08-27	0.0004742919	South America
South America|hCoV-19/Brazil/SP-08/2020|EPI ISL 416029|B.1.1|Brazil|2020-03-04	South America|hCoV-19/Peru/LIM-UPCH-0134/2020|EPI ISL 568530|B.1.1.1|Peru|2020-08-27	0.0004064775	South America
South America|hCoV-19/Brazil/SP-10/2020|EPI ISL 416032|B|Brazil|2020-03-04	South America|hCoV-19/Peru/LIM-UPCH-0134/2020|EPI ISL 568530|B.1.1.1|Peru|2020-08-27	0.0007116011	South America
South America|hCoV-19/Brazil/SP-04/2020|EPI ISL 414017|B.1.1|Brazil|2020-03-04	South America|hCoV-19/Peru/LIM-UPCH-0134/2020|EPI ISL 568530|B.1.1.1|Peru|2020-08-27	0.0004064775	South America
South America|hCoV-19/Brazil/SP-12/2020|EPI ISL 416034|B.1.1|Brazil|2020-03-04	South America|hCoV-19/Peru/LIM-UPCH-0134/2020|EPI ISL 568530|B.1.1.1|Peru|2020-08-27	0.0004064881	South America
South America|hCoV-19/Brazil/RJ-314/2020|EPI ISL 414045|B.1.5|Brazil|2020-03-04	South America|hCoV-19/Peru/LIM-UPCH-0134/2020|EPI ISL 568530|B.1.1.1|Peru|2020-08-27	0.0004743080	South America
South America|hCoV-19/Brazil/BA-312/2020|EPI ISL 415105|B.1.1|Brazil|2020-03-04	South America|hCoV-19/Peru/LIM-UPCH-0134/2020|EPI ISL 568530|B.1.1.1|Peru|2020-08-27	0.0004404259	South America
South America|hCoV-19/Brazil/SP-13/2020|EPI ISL 416035|B.1.1|Brazil|2020-03-05	South America|hCoV-19/Peru/LIM-UPCH-0134/2020|EPI ISL 568530|B.1.1.1|Peru|2020-08-27	0.0004064775	South America
South America|hCoV-19/Chile/LL-ISPCH-1/2020|EPI ISL 445246|B.1.5|Chile|2020-03-05	South America|hCoV-19/Peru/LIM-UPCH-0134/2020|EPI ISL 568530|B.1.1.1|Peru|2020-08-27	0.0004742919	South America
South America|hCoV-19/Chile/RM-ISPCH-2/2020|EPI ISL 414580|B.1.1|Chile|2020-03-05	South America|hCoV-19/Peru/LIM-UPCH-0134/2020|EPI ISL 568530|B.1.1.1|Peru|2020-08-27	0.0004064775	South America
South America|hCoV-19/Brazil/RJ-352/2020|EPI ISL 427299|A.2|Brazil|2020-03-05	South America|hCoV-19/Peru/LIM-UPCH-0134/2020|EPI ISL 568530|B.1.1.1|Peru|2020-08-27	0.0008811930	South America
South America|hCoV-19/Brazil/BA-510/2020|EPI ISL 427293|B.1.1|Brazil|2020-03-06	South America|hCoV-19/Peru/LIM-UPCH-0134/2020|EPI ISL 568530|B.1.1.1|Peru|2020-08-27	0.0004403811	South America
South America|hCoV-19/Chile/RM-MSHS-op2d1/2020|EPI ISL 415658|A.2|Chile|2020-03-06	South America|hCoV-19/Peru/LIM-UPCH-0134/2020|EPI ISL 568530|B.1.1.1|Peru|2020-08-27	0.0008472886	South America
South America|hCoV-19/Peru/ARE-INS-026/2020|EPI ISL 491431|B.1|Peru|2020-03-06	South America|hCoV-19/Peru/LIM-UPCH-0134/2020|EPI ISL 568530|B.1.1.1|Peru|2020-08-27	0.0005442365	South America
South America|hCoV-19/Chile/RM-ISPCH-3/2020|EPI ISL 445245|A.2|Chile|2020-03-06	South America|hCoV-19/Peru/LIM-UPCH-0134/2020|EPI ISL 568530|B.1.1.1|Peru|2020-08-27	0.0008472892	South America
South America|hCoV-19/Colombia/DC-INS-78390/2020|EPI ISL 418262|B.1.1|Colombia|2020-03-06	South America|hCoV-19/Peru/LIM-UPCH-0134/2020|EPI ISL 568530|B.1.1.1|Peru|2020-08-27	0.0004186422	South America
South America|hCoV-19/Argentina/C121/2020|EPI ISL 420600|B.1.1|Argentina|2020-03-07	South America|hCoV-19/Peru/LIM-UPCH-0134/2020|EPI ISL 568530|B.1.1.1|Peru|2020-08-27	0.0003725959	South America
South America|hCoV-19/Chile/RM-MSHS-op3d1/2020|EPI ISL 415660|A.2|Chile|2020-03-07	South America|hCoV-19/Peru/LIM-UPCH-0134/2020|EPI ISL 568530|B.1.1.1|Peru|2020-08-27	0.0008472599	South America
South America|hCoV-19/Peru/ARE-INS-087/2020|EPI ISL 516626|B.1|Peru|2020-03-07	South America|hCoV-19/Peru/LIM-UPCH-0134/2020|EPI ISL 568530|B.1.1.1|Peru|2020-08-27	0.0005782916	South America
South America|hCoV-19/Chile/RM-MSHS-op4d1/2020|EPI ISL 415661|A.2|Chile|2020-03-08	South America|hCoV-19/Peru/LIM-UPCH-0134/2020|EPI ISL 568530|B.1.1.1|Peru|2020-08-27	0.0008472891	South America
South America|hCoV-19/Chile/RM-ISPCH-4/2020|EPI ISL 445247|A.2|Chile|2020-03-08	South America|hCoV-19/Peru/LIM-UPCH-0134/2020|EPI ISL 568530|B.1.1.1|Peru|2020-08-27	0.0009151988	South America
South America|hCoV-19/Brazil/MG-CV4/2020|EPI ISL 429667|B.1.255|Brazil|2020-03-09	South America|hCoV-19/Peru/LIM-UPCH-0134/2020|EPI ISL 568530|B.1.1.1|Peru|2020-08-27	0.0005759916	South America
South America|hCoV-19/Chile/RM-ISPCH-6/2020|EPI ISL 445249|B|Chile|2020-03-09	South America|hCoV-19/Peru/LIM-UPCH-0134/2020|EPI ISL 568530|B.1.1.1|Peru|2020-08-27	0.0006438008	South America
South America|hCoV-19/Chile/RM-ISPCH-9/2020|EPI ISL 445252|B.1.5|Chile|2020-03-09	South America|hCoV-19/Peru/LIM-UPCH-0134/2020|EPI ISL 568530|B.1.1.1|Peru|2020-08-27	0.0005081945	South America
South America|hCoV-19/Chile/RM-ISPCH-7/2020|EPI ISL 445250|B.1.5|Chile|2020-03-09	South America|hCoV-19/Peru/LIM-UPCH-0134/2020|EPI ISL 568530|B.1.1.1|Peru|2020-08-27	0.0005081945	South America
South America|hCoV-19/Peru/HUC-INS-008/2020|EPI ISL 489839|B.1.5|Peru|2020-03-09	South America|hCoV-19/Peru/LIM-UPCH-0134/2020|EPI ISL 568530|B.1.1.1|Peru|2020-08-27	0.0005101995	South America
South America|hCoV-19/Peru/ICA-INS-012/2020|EPI ISL 489989|B.1.5|Peru|2020-03-09	South America|hCoV-19/Peru/LIM-UPCH-0134/2020|EPI ISL 568530|B.1.1.1|Peru|2020-08-27	0.0005442393	South America
South America|hCoV-19/Chile/RM-ISPCH-5/2020|EPI ISL 445248|B.1.5|Chile|2020-03-09	South America|hCoV-19/Peru/LIM-UPCH-0134/2020|EPI ISL 568530|B.1.1.1|Peru|2020-08-27	0.0005082120	South America
South America|hCoV-19/Brazil/SP-L12-CD28/2020|EPI ISL 476221|B.1.1.33|Brazil|2020-03-09	South America|hCoV-19/Peru/LIM-UPCH-0134/2020|EPI ISL 568530|B.1.1.1|Peru|2020-08-27	0.0004447285	South America
South America|hCoV-19/Ecuador/HEE-01/2020|EPI ISL 417482|B|Ecuador|2020-03-09	South America|hCoV-19/Peru/LIM-UPCH-0134/2020|EPI ISL 568530|B.1.1.1|Peru|2020-08-27	0.0006654429	South America
South America|hCoV-19/Chile/RM-ISPCH-8/2020|EPI ISL 445251|B.1.1|Chile|2020-03-10	South America|hCoV-19/Peru/LIM-UPCH-0134/2020|EPI ISL 568530|B.1.1.1|Peru|2020-08-27	0.0004742445	South America
South America|hCoV-19/Peru/LIM-010/2020|EPI ISL 415787|B.1.1|Peru|2020-03-10	South America|hCoV-19/Peru/LIM-UPCH-0134/2020|EPI ISL 568530|B.1.1.1|Peru|2020-08-27	0.0004403718	South America
South America|hCoV-19/Chile/RM-ISPCH-16/2020|EPI ISL 445259|A.2|Chile|2020-03-10	South America|hCoV-19/Peru/LIM-UPCH-0134/2020|EPI ISL 568530|B.1.1.1|Peru|2020-08-27	0.0008472599	South America
South America|hCoV-19/Chile/RM-ISPCH-10/2020|EPI ISL 445253|B.1.255|Chile|2020-03-10	South America|hCoV-19/Peru/LIM-UPCH-0134/2020|EPI ISL 568530|B.1.1.1|Peru|2020-08-27	0.0005420977	South America
South America|hCoV-19/Chile/RM-ISPCH-12/2020|EPI ISL 445255|B.1.1.10|Chile|2020-03-10	South America|hCoV-19/Peru/LIM-UPCH-0134/2020|EPI ISL 568530|B.1.1.1|Peru|2020-08-27	0.0004742573	South America
South America|hCoV-19/Brazil/SC-769/2020|EPI ISL 427306|B.1|Brazil|2020-03-10	South America|hCoV-19/Peru/LIM-UPCH-0134/2020|EPI ISL 568530|B.1.1.1|Peru|2020-08-27	0.0005420977	South America
South America|hCoV-19/Brazil/SC-766/2020|EPI ISL 427305|B.6|Brazil|2020-03-10	South America|hCoV-19/Peru/LIM-UPCH-0134/2020|EPI ISL 568530|B.1.1.1|Peru|2020-08-27	0.0007794077	South America
South America|hCoV-19/Peru/LIM-INS-016/2020|EPI ISL 490315|B.1.1|Peru|2020-03-10	South America|hCoV-19/Peru/LIM-UPCH-0134/2020|EPI ISL 568530|B.1.1.1|Peru|2020-08-27	0.0004421299	South America
South America|hCoV-19/Chile/RM-ISPCH-13/2020|EPI ISL 445256|B.1.1|Chile|2020-03-10	South America|hCoV-19/Peru/LIM-UPCH-0134/2020|EPI ISL 568530|B.1.1.1|Peru|2020-08-27	0.0004743218	South America
South America|hCoV-19/Chile/RM-ISPCH-18/2020|EPI ISL 445261|B.1.5|Chile|2020-03-11	South America|hCoV-19/Peru/LIM-UPCH-0134/2020|EPI ISL 568530|B.1.1.1|Peru|2020-08-27	0.0005421117	South America
South America|hCoV-19/Peru/LIM-INS-160/2020|EPI ISL 536553|B.1.5|Peru|2020-03-11	South America|hCoV-19/Peru/LIM-UPCH-0134/2020|EPI ISL 568530|B.1.1.1|Peru|2020-08-27	0.0006777675	South America
South America|hCoV-19/Chile/BI-ISPCH-3/2020|EPI ISL 445332|B.1.5|Chile|2020-03-11	South America|hCoV-19/Peru/LIM-UPCH-0134/2020|EPI ISL 568530|B.1.1.1|Peru|2020-08-27	0.0005760066	South America
South America|hCoV-19/Chile/RM-ISPCH-22/2020|EPI ISL 445265|B.1.5|Chile|2020-03-11	South America|hCoV-19/Peru/LIM-UPCH-0134/2020|EPI ISL 568530|B.1.1.1|Peru|2020-08-27	0.0005081945	South America
South America|hCoV-19/Brazil/RJ-477/2020|EPI ISL 427300|B.1.1|Brazil|2020-03-11	South America|hCoV-19/Peru/LIM-UPCH-0134/2020|EPI ISL 568530|B.1.1.1|Peru|2020-08-27	0.0004064880	South America
South America|hCoV-19/Chile/RM-ISPCH-19/2020|EPI ISL 445262|B.1.5|Chile|2020-03-11	South America|hCoV-19/Peru/LIM-UPCH-0134/2020|EPI ISL 568530|B.1.1.1|Peru|2020-08-27	0.0005082052	South America
South America|hCoV-19/Brazil/RJ-477i/2020|EPI ISL 427301|B.1.1|Brazil|2020-03-11	South America|hCoV-19/Peru/LIM-UPCH-0134/2020|EPI ISL 568530|B.1.1.1|Peru|2020-08-27	0.0004064880	South America
South America|hCoV-19/Peru/LIM-INS-011/2020|EPI ISL 489988|A.2|Peru|2020-03-11	South America|hCoV-19/Peru/LIM-UPCH-0134/2020|EPI ISL 568530|B.1.1.1|Peru|2020-08-27	0.0008506038	South America
South America|hCoV-19/Peru/LIM-INS-015/2020|EPI ISL 490209|B.1.5|Peru|2020-03-11	South America|hCoV-19/Peru/LIM-UPCH-0134/2020|EPI ISL 568530|B.1.1.1|Peru|2020-08-27	0.0006804423	South America
South America|hCoV-19/Peru/LIM-INS-006/2020|EPI ISL 489838|B.1.1|Peru|2020-03-11	South America|hCoV-19/Peru/LIM-UPCH-0134/2020|EPI ISL 568530|B.1.1.1|Peru|2020-08-27	0.0004080808	South America
South America|hCoV-19/Chile/RM-ISPCH-15/2020|EPI ISL 445258|A.2|Chile|2020-03-11	South America|hCoV-19/Peru/LIM-UPCH-0134/2020|EPI ISL 568530|B.1.1.1|Peru|2020-08-27	0.0008472892	South America
South America|hCoV-19/Chile/RM-ISPCH-17/2020|EPI ISL 445260|A.2|Chile|2020-03-11	South America|hCoV-19/Peru/LIM-UPCH-0134/2020|EPI ISL 568530|B.1.1.1|Peru|2020-08-27	0.0009151128	South America
South America|hCoV-19/Chile/RM-ISPCH-20/2020|EPI ISL 445263|B.1.5|Chile|2020-03-11	South America|hCoV-19/Peru/LIM-UPCH-0134/2020|EPI ISL 568530|B.1.1.1|Peru|2020-08-27	0.0005082289	South America
South America|hCoV-19/Brazil/MG-CV12/2020|EPI ISL 429674|B.1|Brazil|2020-03-11	South America|hCoV-19/Peru/LIM-UPCH-0134/2020|EPI ISL 568530|B.1.1.1|Peru|2020-08-27	0.0006392014	South America
South America|hCoV-19/Chile/BI-ISPCH-2/2020|EPI ISL 445331|B.1.1|Chile|2020-03-12	South America|hCoV-19/Peru/LIM-UPCH-0134/2020|EPI ISL 568530|B.1.1.1|Peru|2020-08-27	0.0004064877	South America
South America|hCoV-19/Chile/BI-ISPCH-2-2/2020|EPI ISL 445333|B.1.5|Chile|2020-03-12	South America|hCoV-19/Peru/LIM-UPCH-0134/2020|EPI ISL 568530|B.1.1.1|Peru|2020-08-27	0.0005420863	South America
South America|hCoV-19/Chile/RM-ISPCH-21/2020|EPI ISL 445264|B.1.1.10|Chile|2020-03-12	South America|hCoV-19/Peru/LIM-UPCH-0134/2020|EPI ISL 568530|B.1.1.1|Peru|2020-08-27	0.0004742573	South America
South America|hCoV-19/Brazil/SE-6535/2020|EPI ISL 541375|B.1.5|Brazil|2020-03-12	South America|hCoV-19/Peru/LIM-UPCH-0134/2020|EPI ISL 568530|B.1.1.1|Peru|2020-08-27	0.0005421117	South America
South America|hCoV-19/Brazil/SC-770/2020|EPI ISL 541370|B.1.1.33|Brazil|2020-03-12	South America|hCoV-19/Peru/LIM-UPCH-0134/2020|EPI ISL 568530|B.1.1.1|Peru|2020-08-27	0.0004742572	South America
South America|hCoV-19/Chile/ML-CMM-25343/2020|EPI ISL 459863|A|Chile|2020-03-12	South America|hCoV-19/Peru/LIM-UPCH-0134/2020|EPI ISL 568530|B.1.1.1|Peru|2020-08-27	0.0006777143	South America
South America|hCoV-19/Colombia/DC-INS-79190/2020|EPI ISL 456120|B.1.5|Colombia|2020-03-12	South America|hCoV-19/Peru/LIM-UPCH-0134/2020|EPI ISL 568530|B.1.1.1|Peru|2020-08-27	0.0005458770	South America
South America|hCoV-19/Brazil/UN-HIAE-SP03/2020|EPI ISL 486427|B.1.1.33|Brazil|2020-03-13	South America|hCoV-19/Peru/LIM-UPCH-0134/2020|EPI ISL 568530|B.1.1.1|Peru|2020-08-27	0.0005420184	South America
South America|hCoV-19/Peru/LIM-INS-150/2020|EPI ISL 536545|B|Peru|2020-03-13	South America|hCoV-19/Peru/LIM-UPCH-0134/2020|EPI ISL 568530|B.1.1.1|Peru|2020-08-27	0.0007116012	South America
South America|hCoV-19/Chile/BI-ISPCH-1/2020|EPI ISL 445271|B.1.1|Chile|2020-03-13	South America|hCoV-19/Peru/LIM-UPCH-0134/2020|EPI ISL 568530|B.1.1.1|Peru|2020-08-27	0.0004064880	South America
South America|hCoV-19/Aruba/AW-RIVM-10101/2020|EPI ISL 547445|B.40|Aruba|2020-03-13	South America|hCoV-19/Peru/LIM-UPCH-0134/2020|EPI ISL 568530|B.1.1.1|Peru|2020-08-27	0.0007794280	South America
South America|hCoV-19/Brazil/MG-CV6/2020|EPI ISL 429669|B.1|Brazil|2020-03-13	South America|hCoV-19/Peru/LIM-UPCH-0134/2020|EPI ISL 568530|B.1.1.1|Peru|2020-08-27	0.0005759916	South America
South America|hCoV-19/Brazil/DF-615i/2020|EPI ISL 427294|B.1.1.33|Brazil|2020-03-13	South America|hCoV-19/Peru/LIM-UPCH-0134/2020|EPI ISL 568530|B.1.1.1|Peru|2020-08-27	0.0004403603	South America
South America|hCoV-19/Brazil/SC-771/2020|EPI ISL 541371|B.1.5|Brazil|2020-03-13	South America|hCoV-19/Peru/LIM-UPCH-0134/2020|EPI ISL 568530|B.1.1.1|Peru|2020-08-27	0.0005084528	South America
South America|hCoV-19/Peru/LAM-INS-073/2020|EPI ISL 523994|B.1.1|Peru|2020-03-13	South America|hCoV-19/Peru/LIM-UPCH-0134/2020|EPI ISL 568530|B.1.1.1|Peru|2020-08-27	0.0004761156	South America
South America|hCoV-19/Peru/CAJ-INS-061/2020|EPI ISL 517770|B.1.1.1|Peru|2020-03-13	South America|hCoV-19/Peru/LIM-UPCH-0134/2020|EPI ISL 568530|B.1.1.1|Peru|2020-08-27	0.0002380223	South America
South America|hCoV-19/Brazil/DF-0001/2020|EPI ISL 426580|B.1.1|Brazil|2020-03-13	South America|hCoV-19/Peru/LIM-UPCH-0134/2020|EPI ISL 568530|B.1.1.1|Peru|2020-08-27	0.0004088871	South America
South America|hCoV-19/Brazil/GO-0207/2020|EPI ISL 470574|B.40|Brazil|2020-03-13	South America|hCoV-19/Peru/LIM-UPCH-0134/2020|EPI ISL 568530|B.1.1.1|Peru|2020-08-27	0.0007581352	South America
South America|hCoV-19/Brazil/MG-CV8/2020|EPI ISL 429671|B.1.1|Brazil|2020-03-13	South America|hCoV-19/Peru/LIM-UPCH-0134/2020|EPI ISL 568530|B.1.1.1|Peru|2020-08-27	0.0005537435	South America
South America|hCoV-19/Chile/MA-ISPCH-1/2020|EPI ISL 445268|B.1.98|Chile|2020-03-14	South America|hCoV-19/Peru/LIM-UPCH-0134/2020|EPI ISL 568530|B.1.1.1|Peru|2020-08-27	0.0005081814	South America
South America|hCoV-19/Brazil/RN-IEC-162277/2020|EPI ISL 524798|B.1.1.33|Brazil|2020-03-14	South America|hCoV-19/Peru/LIM-UPCH-0134/2020|EPI ISL 568530|B.1.1.1|Peru|2020-08-27	0.0004403603	South America
South America|hCoV-19/Peru/LIM-INS-159/2020|EPI ISL 536552|B.1.1|Peru|2020-03-14	South America|hCoV-19/Peru/LIM-UPCH-0134/2020|EPI ISL 568530|B.1.1.1|Peru|2020-08-27	0.0003725960	South America
South America|hCoV-19/Peru/LIM-INS-147/2020|EPI ISL 536542|B.1.1|Peru|2020-03-14	South America|hCoV-19/Peru/LIM-UPCH-0134/2020|EPI ISL 568530|B.1.1.1|Peru|2020-08-27	0.0004403604	South America
South America|hCoV-19/Chile/RM-CMM-23741/2020|EPI ISL 468752|B.1.1.33|Chile|2020-03-14	South America|hCoV-19/Peru/LIM-UPCH-0134/2020|EPI ISL 568530|B.1.1.1|Peru|2020-08-27	0.0004403603	South America
South America|hCoV-19/Chile/AR-ISPCH-1/2020|EPI ISL 445270|B.1.1|Chile|2020-03-14	South America|hCoV-19/Peru/LIM-UPCH-0134/2020|EPI ISL 568530|B.1.1.1|Peru|2020-08-27	0.0004403926	South America
South America|hCoV-19/Chile/VS-ISPCH-2/2020|EPI ISL 445285|B.1.255|Chile|2020-03-14	South America|hCoV-19/Peru/LIM-UPCH-0134/2020|EPI ISL 568530|B.1.1.1|Peru|2020-08-27	0.0005421160	South America
South America|hCoV-19/Chile/RM-ISPCH-24/2020|EPI ISL 445303|B|Chile|2020-03-14	South America|hCoV-19/Peru/LIM-UPCH-0134/2020|EPI ISL 568530|B.1.1.1|Peru|2020-08-27	0.0007116494	South America
South America|hCoV-19/Colombia/ATL-INS-79743/2020|EPI ISL 456145|B.1.5|Colombia|2020-03-14	South America|hCoV-19/Peru/LIM-UPCH-0134/2020|EPI ISL 568530|B.1.1.1|Peru|2020-08-27	0.0005132359	South America
South America|hCoV-19/Brazil/MG-0211/2020|EPI ISL 470578|B.1.1|Brazil|2020-03-14	South America|hCoV-19/Peru/LIM-UPCH-0134/2020|EPI ISL 568530|B.1.1.1|Peru|2020-08-27	0.0004162462	South America
South America|hCoV-19/Colombia/VAC-INS-79773/2020|EPI ISL 456134|B.1.5|Colombia|2020-03-14	South America|hCoV-19/Peru/LIM-UPCH-0134/2020|EPI ISL 568530|B.1.1.1|Peru|2020-08-27	0.0005233512	South America
South America|hCoV-19/Colombia/VAC-INS-79779/2020|EPI ISL 456135|B.1.5|Colombia|2020-03-14	South America|hCoV-19/Peru/LIM-UPCH-0134/2020|EPI ISL 568530|B.1.1.1|Peru|2020-08-27	0.0005241380	South America
South America|hCoV-19/Brazil/MG-0212/2020|EPI ISL 470579|B.1.5|Brazil|2020-03-14	South America|hCoV-19/Peru/LIM-UPCH-0134/2020|EPI ISL 568530|B.1.1.1|Peru|2020-08-27	0.0004953488	South America
South America|hCoV-19/Brazil/CE-L10-CD171/2020|EPI ISL 476184|B.1.5|Brazil|2020-03-14	South America|hCoV-19/Peru/LIM-UPCH-0134/2020|EPI ISL 568530|B.1.1.1|Peru|2020-08-27	0.0005380149	South America
South America|hCoV-19/Colombia/VAC-INS-79929/2020|EPI ISL 456136|B.1|Colombia|2020-03-14	South America|hCoV-19/Peru/LIM-UPCH-0134/2020|EPI ISL 568530|B.1.1.1|Peru|2020-08-27	0.0006025343	South America
South America|hCoV-19/Chile/BI-CMM-25338/2020|EPI ISL 468760|B.1.1|Chile|2020-03-15	South America|hCoV-19/Peru/LIM-UPCH-0134/2020|EPI ISL 568530|B.1.1.1|Peru|2020-08-27	0.0004064879	South America
South America|hCoV-19/Chile/LI-ISPCH-3/2020|EPI ISL 445275|B.1.1|Chile|2020-03-15	South America|hCoV-19/Peru/LIM-UPCH-0134/2020|EPI ISL 568530|B.1.1.1|Peru|2020-08-27	0.0004403926	South America
South America|hCoV-19/Colombia/VAC-INS-79965/2020|EPI ISL 456150|B.1.5|Colombia|2020-03-15	South America|hCoV-19/Peru/LIM-UPCH-0134/2020|EPI ISL 568530|B.1.1.1|Peru|2020-08-27	0.0005760066	South America
South America|hCoV-19/Chile/RM-CMM-27991/2020|EPI ISL 459857|B.1.5|Chile|2020-03-15	South America|hCoV-19/Peru/LIM-UPCH-0134/2020|EPI ISL 568530|B.1.1.1|Peru|2020-08-27	0.0005081945	South America
South America|hCoV-19/Chile/LI-ISPCH-2/2020|EPI ISL 445274|B|Chile|2020-03-15	South America|hCoV-19/Peru/LIM-UPCH-0134/2020|EPI ISL 568530|B.1.1.1|Peru|2020-08-27	0.0006438360	South America
South America|hCoV-19/Chile/LI-ISPCH-4/2020|EPI ISL 445276|B.1.1|Chile|2020-03-15	South America|hCoV-19/Peru/LIM-UPCH-0134/2020|EPI ISL 568530|B.1.1.1|Peru|2020-08-27	0.0004404075	South America
South America|hCoV-19/Chile/MA-ISPCH-2/2020|EPI ISL 445269|B.1.98|Chile|2020-03-15	South America|hCoV-19/Peru/LIM-UPCH-0134/2020|EPI ISL 568530|B.1.1.1|Peru|2020-08-27	0.0005081985	South America
South America|hCoV-19/Chile/VS-ISPCH-1/2020|EPI ISL 445272|B.1.5|Chile|2020-03-15	South America|hCoV-19/Peru/LIM-UPCH-0134/2020|EPI ISL 568530|B.1.1.1|Peru|2020-08-27	0.0005081985	South America
South America|hCoV-19/Colombia/SAN-INS-80123/2020|EPI ISL 456149|B.1.1|Colombia|2020-03-15	South America|hCoV-19/Peru/LIM-UPCH-0134/2020|EPI ISL 568530|B.1.1.1|Peru|2020-08-27	0.0004066565	South America
South America|hCoV-19/Brazil/RJ-MD63-1b/2020|EPI ISL 528638|B.1.1.33|Brazil|2020-03-16	South America|hCoV-19/Peru/LIM-UPCH-0134/2020|EPI ISL 568530|B.1.1.1|Peru|2020-08-27	0.0004403604	South America
South America|hCoV-19/Chile/LI-ISPCH-1/2020|EPI ISL 445273|B.1.5|Chile|2020-03-16	South America|hCoV-19/Peru/LIM-UPCH-0134/2020|EPI ISL 568530|B.1.1.1|Peru|2020-08-27	0.0005420863	South America
South America|hCoV-19/Chile/LI-ISPCH-5/2020|EPI ISL 445277|B.1.1|Chile|2020-03-16	South America|hCoV-19/Peru/LIM-UPCH-0134/2020|EPI ISL 568530|B.1.1.1|Peru|2020-08-27	0.0004403926	South America
South America|hCoV-19/Chile/RM-ISPCH-26/2020|EPI ISL 445305|B.1|Chile|2020-03-16	South America|hCoV-19/Peru/LIM-UPCH-0134/2020|EPI ISL 568530|B.1.1.1|Peru|2020-08-27	0.0006099031	South America
South America|hCoV-19/Chile/RM-ISPCH-28/2020|EPI ISL 445307|B.1|Chile|2020-03-16	South America|hCoV-19/Peru/LIM-UPCH-0134/2020|EPI ISL 568530|B.1.1.1|Peru|2020-08-27	0.0005760066	South America
South America|hCoV-19/Chile/LI-ISPCH-6/2020|EPI ISL 445278|B.1.5|Chile|2020-03-16	South America|hCoV-19/Peru/LIM-UPCH-0134/2020|EPI ISL 568530|B.1.1.1|Peru|2020-08-27	0.0005420863	South America
South America|hCoV-19/Brazil/RJ-MD63-1a/2020|EPI ISL 528637|B.1.1.33|Brazil|2020-03-16	South America|hCoV-19/Peru/LIM-UPCH-0134/2020|EPI ISL 568530|B.1.1.1|Peru|2020-08-27	0.0005081679	South America
South America|hCoV-19/Peru/LIM-INS-143/2020|EPI ISL 536538|B.1.1.1|Peru|2020-03-16	South America|hCoV-19/Peru/LIM-UPCH-0134/2020|EPI ISL 568530|B.1.1.1|Peru|2020-08-27	0.0003048441	South America
South America|hCoV-19/Brazil/MG-CV21/2020|EPI ISL 429681|B.1|Brazil|2020-03-16	South America|hCoV-19/Peru/LIM-UPCH-0134/2020|EPI ISL 568530|B.1.1.1|Peru|2020-08-27	0.0005759917	South America
South America|hCoV-19/Chile/RM-ISPCH-30/2020|EPI ISL 445309|B.1.5|Chile|2020-03-16	South America|hCoV-19/Peru/LIM-UPCH-0134/2020|EPI ISL 568530|B.1.1.1|Peru|2020-08-27	0.0005081945	South America
South America|hCoV-19/Brazil/AM-02/2020|EPI ISL 417034|A.2|Brazil|2020-03-16	South America|hCoV-19/Peru/LIM-UPCH-0134/2020|EPI ISL 568530|B.1.1.1|Peru|2020-08-27	0.0009150817	South America
South America|hCoV-19/Brazil/MG-CV16/2020|EPI ISL 429676|B.1.1|Brazil|2020-03-16	South America|hCoV-19/Peru/LIM-UPCH-0134/2020|EPI ISL 568530|B.1.1.1|Peru|2020-08-27	0.0005081788	South America
South America|hCoV-19/Peru/LAM-INS-071/2020|EPI ISL 523954|B.1.1.1|Peru|2020-03-16	South America|hCoV-19/Peru/LIM-UPCH-0134/2020|EPI ISL 568530|B.1.1.1|Peru|2020-08-27	0.0002379171	South America
South America|hCoV-19/Peru/ANC-INS-066/2020|EPI ISL 516987|B.1.1.1|Peru|2020-03-16	South America|hCoV-19/Peru/LIM-UPCH-0134/2020|EPI ISL 568530|B.1.1.1|Peru|2020-08-27	0.0002380142	South America
South America|hCoV-19/Chile/RM-ISPCH-29/2020|EPI ISL 445308|B.1.5|Chile|2020-03-16	South America|hCoV-19/Peru/LIM-UPCH-0134/2020|EPI ISL 568530|B.1.1.1|Peru|2020-08-27	0.0005082120	South America
South America|hCoV-19/Brazil/PR-5619/2020|EPI ISL 541342|B.1|Brazil|2020-03-16	South America|hCoV-19/Peru/LIM-UPCH-0134/2020|EPI ISL 568530|B.1.1.1|Peru|2020-08-27	0.0005760112	South America
South America|hCoV-19/Colombia/RIS-INS-80245/2020|EPI ISL 456155|B.1.5|Colombia|2020-03-16	South America|hCoV-19/Peru/LIM-UPCH-0134/2020|EPI ISL 568530|B.1.1.1|Peru|2020-08-27	0.0005421965	South America
South America|hCoV-19/Colombia/VAC-INS-79943/2020|EPI ISL 456138|B.1.5|Colombia|2020-03-16	South America|hCoV-19/Peru/LIM-UPCH-0134/2020|EPI ISL 568530|B.1.1.1|Peru|2020-08-27	0.0005787786	South America
South America|hCoV-19/Colombia/BOL-INS-80191/2020|EPI ISL 456122|B.1|Colombia|2020-03-16	South America|hCoV-19/Peru/LIM-UPCH-0134/2020|EPI ISL 568530|B.1.1.1|Peru|2020-08-27	0.0005552258	South America
South America|hCoV-19/Peru/LIM-INS-141/2020|EPI ISL 536536|B|Peru|2020-03-16	South America|hCoV-19/Peru/LIM-UPCH-0134/2020|EPI ISL 568530|B.1.1.1|Peru|2020-08-27	0.0006939836	South America
South America|hCoV-19/Brazil/RJ-L10-CD158/2020|EPI ISL 476180|B.1.1.33|Brazil|2020-03-16	South America|hCoV-19/Peru/LIM-UPCH-0134/2020|EPI ISL 568530|B.1.1.1|Peru|2020-08-27	0.0004576425	South America
South America|hCoV-19/Brazil/RJ-L10-CD154/2020|EPI ISL 476178|B.1.1.33|Brazil|2020-03-16	South America|hCoV-19/Peru/LIM-UPCH-0134/2020|EPI ISL 568530|B.1.1.1|Peru|2020-08-27	0.0004971329	South America
South America|hCoV-19/Brazil/RS-L11-CD180/2020|EPI ISL 476192|B.1.1.33|Brazil|2020-03-16	South America|hCoV-19/Peru/LIM-UPCH-0134/2020|EPI ISL 568530|B.1.1.1|Peru|2020-08-27	0.0004260730	South America
South America|hCoV-19/Brazil/MG-CV19/2020|EPI ISL 429679|B.1.1|Brazil|2020-03-16	South America|hCoV-19/Peru/LIM-UPCH-0134/2020|EPI ISL 568530|B.1.1.1|Peru|2020-08-27	0.0005370896	South America
South America|hCoV-19/Chile/MA-ISPCH-3/2020|EPI ISL 445280|B.1.98|Chile|2020-03-17	South America|hCoV-19/Peru/LIM-UPCH-0134/2020|EPI ISL 568530|B.1.1.1|Peru|2020-08-27	0.0005081810	South America
South America|hCoV-19/Brazil/MG-CV31/2020|EPI ISL 429687|B.1|Brazil|2020-03-17	South America|hCoV-19/Peru/LIM-UPCH-0134/2020|EPI ISL 568530|B.1.1.1|Peru|2020-08-27	0.0006099604	South America
South America|hCoV-19/Chile/RM-CMM-26639/2020|EPI ISL 459858|A.2|Chile|2020-03-17	South America|hCoV-19/Peru/LIM-UPCH-0134/2020|EPI ISL 568530|B.1.1.1|Peru|2020-08-27	0.0009151056	South America
South America|hCoV-19/Chile/RM-ISPCH-35/2020|EPI ISL 445314|B.1|Chile|2020-03-17	South America|hCoV-19/Peru/LIM-UPCH-0134/2020|EPI ISL 568530|B.1.1.1|Peru|2020-08-27	0.0005421118	South America
South America|hCoV-19/Peru/LIM-INS-138/2020|EPI ISL 536533|B.1.1|Peru|2020-03-17	South America|hCoV-19/Peru/LIM-UPCH-0134/2020|EPI ISL 568530|B.1.1.1|Peru|2020-08-27	0.0004064774	South America
South America|hCoV-19/Brazil/MG-CV32/2020|EPI ISL 429688|B.1.1|Brazil|2020-03-17	South America|hCoV-19/Peru/LIM-UPCH-0134/2020|EPI ISL 568530|B.1.1.1|Peru|2020-08-27	0.0004742894	South America
South America|hCoV-19/Peru/LIM-INS-139/2020|EPI ISL 536534|B.1.1|Peru|2020-03-17	South America|hCoV-19/Peru/LIM-UPCH-0134/2020|EPI ISL 568530|B.1.1.1|Peru|2020-08-27	0.0004064880	South America
South America|hCoV-19/Chile/RM-ISPCH-38/2020|EPI ISL 445317|B.1.1|Chile|2020-03-17	South America|hCoV-19/Peru/LIM-UPCH-0134/2020|EPI ISL 568530|B.1.1.1|Peru|2020-08-27	0.0003725960	South America
South America|hCoV-19/Brazil/AP-IEC-161167/2020|EPI ISL 450873|B.1.1.33|Brazil|2020-03-17	South America|hCoV-19/Peru/LIM-UPCH-0134/2020|EPI ISL 568530|B.1.1.1|Peru|2020-08-27	0.0004403603	South America
South America|hCoV-19/Chile/RM-ISPCH-41/2020|EPI ISL 445320|B.1.5|Chile|2020-03-17	South America|hCoV-19/Peru/LIM-UPCH-0134/2020|EPI ISL 568530|B.1.1.1|Peru|2020-08-27	0.0005081945	South America
South America|hCoV-19/Aruba/AW-RIVM-10113/2020|EPI ISL 547446|B.1|Aruba|2020-03-17	South America|hCoV-19/Peru/LIM-UPCH-0134/2020|EPI ISL 568530|B.1.1.1|Peru|2020-08-27	0.0005759917	South America
South America|hCoV-19/Brazil/PR-5618/2020|EPI ISL 541341|B.1|Brazil|2020-03-17	South America|hCoV-19/Peru/LIM-UPCH-0134/2020|EPI ISL 568530|B.1.1.1|Peru|2020-08-27	0.0005760188	South America
South America|hCoV-19/Brazil/PR-5617/2020|EPI ISL 541340|B.1|Brazil|2020-03-17	South America|hCoV-19/Peru/LIM-UPCH-0134/2020|EPI ISL 568530|B.1.1.1|Peru|2020-08-27	0.0006099189	South America
South America|hCoV-19/Peru/JUN-INS-074/2020|EPI ISL 524471|B.1.255|Peru|2020-03-17	South America|hCoV-19/Peru/LIM-UPCH-0134/2020|EPI ISL 568530|B.1.1.1|Peru|2020-08-27	0.0005782642	South America
South America|hCoV-19/Chile/RM-ISPCH-32/2020|EPI ISL 445311|B.1.5|Chile|2020-03-17	South America|hCoV-19/Peru/LIM-UPCH-0134/2020|EPI ISL 568530|B.1.1.1|Peru|2020-08-27	0.0005081987	South America
South America|hCoV-19/Chile/RM-CMM-25669/2020|EPI ISL 459862|B.1.5|Chile|2020-03-17	South America|hCoV-19/Peru/LIM-UPCH-0134/2020|EPI ISL 568530|B.1.1.1|Peru|2020-08-27	0.0004743080	South America
South America|hCoV-19/Chile/RM-ISPCH-42/2020|EPI ISL 445321|B.1.1|Chile|2020-03-17	South America|hCoV-19/Peru/LIM-UPCH-0134/2020|EPI ISL 568530|B.1.1.1|Peru|2020-08-27	0.0003726086	South America
South America|hCoV-19/Chile/RM-ISPCH-34/2020|EPI ISL 445313|B.1.5|Chile|2020-03-17	South America|hCoV-19/Peru/LIM-UPCH-0134/2020|EPI ISL 568530|B.1.1.1|Peru|2020-08-27	0.0005421047	South America
South America|hCoV-19/Chile/BI-ISPCH-1-2/2020|EPI ISL 445281|B.1.1|Chile|2020-03-17	South America|hCoV-19/Peru/LIM-UPCH-0134/2020|EPI ISL 568530|B.1.1.1|Peru|2020-08-27	0.0004065018	South America
South America|hCoV-19/Chile/RM-ISPCH-33/2020|EPI ISL 445312|B.1.5|Chile|2020-03-17	South America|hCoV-19/Peru/LIM-UPCH-0134/2020|EPI ISL 568530|B.1.1.1|Peru|2020-08-27	0.0005082117	South America
South America|hCoV-19/Peru/LIM-INS-148/2020|EPI ISL 536543|B.1.8|Peru|2020-03-17	South America|hCoV-19/Peru/LIM-UPCH-0134/2020|EPI ISL 568530|B.1.1.1|Peru|2020-08-27	0.0005081945	South America
South America|hCoV-19/Peru/LIM-INS-136/2020|EPI ISL 536531|B.1|Peru|2020-03-17	South America|hCoV-19/Peru/LIM-UPCH-0134/2020|EPI ISL 568530|B.1.1.1|Peru|2020-08-27	0.0006119972	South America
South America|hCoV-19/Uruguay/UY-NYUMC850/2020|EPI ISL 457946|A.2|Uruguay|2020-03-17	South America|hCoV-19/Peru/LIM-UPCH-0134/2020|EPI ISL 568530|B.1.1.1|Peru|2020-08-27	0.0009234222	South America
South America|hCoV-19/Peru/LIM-INS-149/2020|EPI ISL 536544|B.1.5|Peru|2020-03-17	South America|hCoV-19/Peru/LIM-UPCH-0134/2020|EPI ISL 568530|B.1.1.1|Peru|2020-08-27	0.0005796745	South America
South America|hCoV-19/Brazil/MG-CV26/2020|EPI ISL 429684|B.1.1|Brazil|2020-03-17	South America|hCoV-19/Peru/LIM-UPCH-0134/2020|EPI ISL 568530|B.1.1.1|Peru|2020-08-27	0.0005480918	South America
South America|hCoV-19/Colombia/VAC-INS-81251/2020|EPI ISL 456139|B.1.1|Colombia|2020-03-17	South America|hCoV-19/Peru/LIM-UPCH-0134/2020|EPI ISL 568530|B.1.1.1|Peru|2020-08-27	0.0003788830	South America
South America|hCoV-19/Colombia/ANT-INS-80370/2020|EPI ISL 456118|B.1.5|Colombia|2020-03-17	South America|hCoV-19/Peru/LIM-UPCH-0134/2020|EPI ISL 568530|B.1.1.1|Peru|2020-08-27	0.0005200310	South America
South America|hCoV-19/Brazil/MG-CV33/2020|EPI ISL 429689|B.1.1|Brazil|2020-03-17	South America|hCoV-19/Peru/LIM-UPCH-0134/2020|EPI ISL 568530|B.1.1.1|Peru|2020-08-27	0.0004556052	South America
South America|hCoV-19/Brazil/SP-L11-CD185-2/2020|EPI ISL 476196|B.1|Brazil|2020-03-17	South America|hCoV-19/Peru/LIM-UPCH-0134/2020|EPI ISL 568530|B.1.1.1|Peru|2020-08-27	0.0005368665	South America
South America|hCoV-19/Brazil/MG-0214/2020|EPI ISL 470580|B.1.1.33|Brazil|2020-03-17	South America|hCoV-19/Peru/LIM-UPCH-0134/2020|EPI ISL 568530|B.1.1.1|Peru|2020-08-27	0.0005291676	South America
South America|hCoV-19/Colombia/CAU-INS-80705/2020|EPI ISL 456124|B.1|Colombia|2020-03-17	South America|hCoV-19/Peru/LIM-UPCH-0134/2020|EPI ISL 568530|B.1.1.1|Peru|2020-08-27	0.0006051418	South America
South America|hCoV-19/Aruba/AW-RIVM-10114/2020|EPI ISL 547447|B.1|Aruba|2020-03-18	South America|hCoV-19/Peru/LIM-UPCH-0134/2020|EPI ISL 568530|B.1.1.1|Peru|2020-08-27	0.0005420978	South America
South America|hCoV-19/Chile/RM-ISPCH-65/2020|EPI ISL 445361|B.1.1|Chile|2020-03-18	South America|hCoV-19/Peru/LIM-UPCH-0134/2020|EPI ISL 568530|B.1.1.1|Peru|2020-08-27	0.0004064774	South America
South America|hCoV-19/Peru/LIM-INS-145/2020|EPI ISL 536540|A.2|Peru|2020-03-18	South America|hCoV-19/Peru/LIM-UPCH-0134/2020|EPI ISL 568530|B.1.1.1|Peru|2020-08-27	0.0008811701	South America
South America|hCoV-19/Peru/LIM-INS-130/2020|EPI ISL 536527|B.1.1.1|Peru|2020-03-18	South America|hCoV-19/Peru/LIM-UPCH-0134/2020|EPI ISL 568530|B.1.1.1|Peru|2020-08-27	0.0002370792	South America
South America|hCoV-19/Brazil/SP02cc/2020|EPI ISL 450506|B|Brazil|2020-03-18	South America|hCoV-19/Peru/LIM-UPCH-0134/2020|EPI ISL 568530|B.1.1.1|Peru|2020-08-27	0.0007794442	South America
South America|hCoV-19/Argentina/C1374/2020|EPI ISL 420599|B.1.255|Argentina|2020-03-18	South America|hCoV-19/Peru/LIM-UPCH-0134/2020|EPI ISL 568530|B.1.1.1|Peru|2020-08-27	0.0006098872	South America
South America|hCoV-19/Brazil/AC-IEC-162535/2020|EPI ISL 458139|B.1.1.33|Brazil|2020-03-18	South America|hCoV-19/Peru/LIM-UPCH-0134/2020|EPI ISL 568530|B.1.1.1|Peru|2020-08-27	0.0005081547	South America
South America|hCoV-19/Brazil/SP-624/2020|EPI ISL 515527|B.1.1.33|Brazil|2020-03-18	South America|hCoV-19/Peru/LIM-UPCH-0134/2020|EPI ISL 568530|B.1.1.1|Peru|2020-08-27	0.0004403603	South America
South America|hCoV-19/Peru/LIM-INS-161/2020|EPI ISL 536554|B.1.1|Peru|2020-03-18	South America|hCoV-19/Peru/LIM-UPCH-0134/2020|EPI ISL 568530|B.1.1.1|Peru|2020-08-27	0.0004403926	South America
South America|hCoV-19/Peru/ARE-INS-072/2020|EPI ISL 523979|B.1.1|Peru|2020-03-18	South America|hCoV-19/Peru/LIM-UPCH-0134/2020|EPI ISL 568530|B.1.1.1|Peru|2020-08-27	0.0004080915	South America
South America|hCoV-19/Peru/LIM-INS-158/2020|EPI ISL 536551|B.1.5|Peru|2020-03-18	South America|hCoV-19/Peru/LIM-UPCH-0134/2020|EPI ISL 568530|B.1.1.1|Peru|2020-08-27	0.0005421233	South America
South America|hCoV-19/Colombia/RIS-INS-81402/2020|EPI ISL 497736|B.1|Colombia|2020-03-18	South America|hCoV-19/Peru/LIM-UPCH-0134/2020|EPI ISL 568530|B.1.1.1|Peru|2020-08-27	0.0005421344	South America
South America|hCoV-19/Peru/LIM-INS-144/2020|EPI ISL 536539|A.2|Peru|2020-03-18	South America|hCoV-19/Peru/LIM-UPCH-0134/2020|EPI ISL 568530|B.1.1.1|Peru|2020-08-27	0.0008811702	South America
South America|hCoV-19/Colombia/NSA-INS-80656/2020|EPI ISL 456126|B.1.5|Colombia|2020-03-18	South America|hCoV-19/Peru/LIM-UPCH-0134/2020|EPI ISL 568530|B.1.1.1|Peru|2020-08-27	0.0005454863	South America
South America|hCoV-19/Peru/JUN-INS-153/2020|EPI ISL 536546|B.1.5|Peru|2020-03-18	South America|hCoV-19/Peru/LIM-UPCH-0134/2020|EPI ISL 568530|B.1.1.1|Peru|2020-08-27	0.0008279448	South America
South America|hCoV-19/Brazil/SC-0243/2020|EPI ISL 470652|B.1.1|Brazil|2020-03-18	South America|hCoV-19/Peru/LIM-UPCH-0134/2020|EPI ISL 568530|B.1.1.1|Peru|2020-08-27	0.0004162172	South America
South America|hCoV-19/Brazil/GO-0208/2020|EPI ISL 470575|B.1.22|Brazil|2020-03-18	South America|hCoV-19/Peru/LIM-UPCH-0134/2020|EPI ISL 568530|B.1.1.1|Peru|2020-08-27	0.0005954985	South America
South America|hCoV-19/Peru/LIM-INS-157/2020|EPI ISL 536550|B.1.1|Peru|2020-03-19	South America|hCoV-19/Peru/LIM-UPCH-0134/2020|EPI ISL 568530|B.1.1.1|Peru|2020-08-27	0.0004064876	South America
South America|hCoV-19/Chile/MA-ISPCH-5/2020|EPI ISL 445283|B.1|Chile|2020-03-19	South America|hCoV-19/Peru/LIM-UPCH-0134/2020|EPI ISL 568530|B.1.1.1|Peru|2020-08-27	0.0005420977	South America
South America|hCoV-19/Peru/LIM-INS-155/2020|EPI ISL 536548|B.1.255|Peru|2020-03-19	South America|hCoV-19/Peru/LIM-UPCH-0134/2020|EPI ISL 568530|B.1.1.1|Peru|2020-08-27	0.0005420977	South America
South America|hCoV-19/Chile/VS-ISPCH-3/2020|EPI ISL 445286|B.1|Chile|2020-03-19	South America|hCoV-19/Peru/LIM-UPCH-0134/2020|EPI ISL 568530|B.1.1.1|Peru|2020-08-27	0.0005759916	South America
South America|hCoV-19/Colombia/VAC-INS-82320/2020|EPI ISL 456151|B.1|Colombia|2020-03-19	South America|hCoV-19/Peru/LIM-UPCH-0134/2020|EPI ISL 568530|B.1.1.1|Peru|2020-08-27	0.0005420977	South America
South America|hCoV-19/Peru/JUN-UPCH-0118/2020|EPI ISL 568515|B.1.255|Peru|2020-03-19	South America|hCoV-19/Peru/LIM-UPCH-0134/2020|EPI ISL 568530|B.1.1.1|Peru|2020-08-27	0.0005759917	South America
South America|hCoV-19/Brazil/RJ-LVM161-2/2020|EPI ISL 528539|A.2|Brazil|2020-03-19	South America|hCoV-19/Peru/LIM-UPCH-0134/2020|EPI ISL 568530|B.1.1.1|Peru|2020-08-27	0.0008811930	South America
South America|hCoV-19/Chile/MA-ISPCH-4/2020|EPI ISL 445282|B.1.5|Chile|2020-03-19	South America|hCoV-19/Peru/LIM-UPCH-0134/2020|EPI ISL 568530|B.1.1.1|Peru|2020-08-27	0.0005081813	South America
South America|hCoV-19/Brazil/PB-IEC-161853/2020|EPI ISL 524801|B.1.5|Brazil|2020-03-19	South America|hCoV-19/Peru/LIM-UPCH-0134/2020|EPI ISL 568530|B.1.1.1|Peru|2020-08-27	0.0005759917	South America
South America|hCoV-19/Chile/RM-ISPCH-45/2020|EPI ISL 445324|B.1.5|Chile|2020-03-19	South America|hCoV-19/Peru/LIM-UPCH-0134/2020|EPI ISL 568530|B.1.1.1|Peru|2020-08-27	0.0005081945	South America
South America|hCoV-19/Brazil/SE-6536/2020|EPI ISL 541376|B.1.1.33|Brazil|2020-03-19	South America|hCoV-19/Peru/LIM-UPCH-0134/2020|EPI ISL 568530|B.1.1.1|Peru|2020-08-27	0.0004742448	South America
South America|hCoV-19/Brazil/SE-6533/2020|EPI ISL 541374|B.1.1|Brazil|2020-03-19	South America|hCoV-19/Peru/LIM-UPCH-0134/2020|EPI ISL 568530|B.1.1.1|Peru|2020-08-27	0.0004403719	South America
South America|hCoV-19/Chile/RM-ISPCH-36/2020|EPI ISL 445315|B.1.1|Chile|2020-03-19	South America|hCoV-19/Peru/LIM-UPCH-0134/2020|EPI ISL 568530|B.1.1.1|Peru|2020-08-27	0.0004065018	South America
South America|hCoV-19/Chile/RM-ISPCH-39/2020|EPI ISL 445318|B|Chile|2020-03-19	South America|hCoV-19/Peru/LIM-UPCH-0134/2020|EPI ISL 568530|B.1.1.1|Peru|2020-08-27	0.0007116253	South America
South America|hCoV-19/Peru/LIM-INS-162/2020|EPI ISL 536555|B.1.1|Peru|2020-03-19	South America|hCoV-19/Peru/LIM-UPCH-0134/2020|EPI ISL 568530|B.1.1.1|Peru|2020-08-27	0.0004087583	South America
South America|hCoV-19/Chile/VS-CMM-28875/2020|EPI ISL 459864|B.1.1|Chile|2020-03-19	South America|hCoV-19/Peru/LIM-UPCH-0134/2020|EPI ISL 568530|B.1.1.1|Peru|2020-08-27	0.0003760988	South America
South America|hCoV-19/Brazil/SP-L7-CD67/2020|EPI ISL 476435|B.1.1.33|Brazil|2020-03-19	South America|hCoV-19/Peru/LIM-UPCH-0134/2020|EPI ISL 568530|B.1.1.1|Peru|2020-08-27	0.0004789491	South America
South America|hCoV-19/Peru/JUN-INS-154/2020|EPI ISL 536547|B.1|Peru|2020-03-19	South America|hCoV-19/Peru/LIM-UPCH-0134/2020|EPI ISL 568530|B.1.1.1|Peru|2020-08-27	0.0004796303	South America
South America|hCoV-19/Brazil/MG-0215/2020|EPI ISL 470581|B.1|Brazil|2020-03-19	South America|hCoV-19/Peru/LIM-UPCH-0134/2020|EPI ISL 568530|B.1.1.1|Peru|2020-08-27	0.0006547355	South America
South America|hCoV-19/Brazil/MG-0216/2020|EPI ISL 470582|B.1.1.33|Brazil|2020-03-19	South America|hCoV-19/Peru/LIM-UPCH-0134/2020|EPI ISL 568530|B.1.1.1|Peru|2020-08-27	0.0005167950	South America
South America|hCoV-19/Brazil/SP-L7-CD76/2020|EPI ISL 476443|B.1|Brazil|2020-03-19	South America|hCoV-19/Peru/LIM-UPCH-0134/2020|EPI ISL 568530|B.1.1.1|Peru|2020-08-27	0.0005861460	South America
South America|hCoV-19/Uruguay/UY-10/2020|EPI ISL 429257|B.31|Uruguay|2020-03-19	South America|hCoV-19/Peru/LIM-UPCH-0134/2020|EPI ISL 568530|B.1.1.1|Peru|2020-08-27	0.0009050347	South America
South America|hCoV-19/Brazil/PI-0239/2020|EPI ISL 470613|B.1.1.33|Brazil|2020-03-19	South America|hCoV-19/Peru/LIM-UPCH-0134/2020|EPI ISL 568530|B.1.1.1|Peru|2020-08-27	0.0004509442	South America
South America|hCoV-19/Brazil/SP-L11-CD200/2020|EPI ISL 476201|B.1.1.33|Brazil|2020-03-19	South America|hCoV-19/Peru/LIM-UPCH-0134/2020|EPI ISL 568530|B.1.1.1|Peru|2020-08-27	0.0004576424	South America
South America|hCoV-19/Brazil/SP-L9-CD122/2020|EPI ISL 476472|B.1.255|Brazil|2020-03-19	South America|hCoV-19/Peru/LIM-UPCH-0134/2020|EPI ISL 568530|B.1.1.1|Peru|2020-08-27	0.0005669298	South America
South America|hCoV-19/Colombia/VAC-INS-82307/2020|EPI ISL 456143|B.1|Colombia|2020-03-19	South America|hCoV-19/Peru/LIM-UPCH-0134/2020|EPI ISL 568530|B.1.1.1|Peru|2020-08-27	0.0005628015	South America
South America|hCoV-19/Brazil/RS-L10-CD175/2020|EPI ISL 476188|B.1.1.33|Brazil|2020-03-19	South America|hCoV-19/Peru/LIM-UPCH-0134/2020|EPI ISL 568530|B.1.1.1|Peru|2020-08-27	0.0004293965	South America
South America|hCoV-19/Chile/VS-ISPCH-4/2020|EPI ISL 445287|B.1.5|Chile|2020-03-19	South America|hCoV-19/Peru/LIM-UPCH-0134/2020|EPI ISL 568530|B.1.1.1|Peru|2020-08-27	0.0004743077	South America
South America|hCoV-19/Aruba/AW-RIVM-10115/2020|EPI ISL 547448|B.1|Aruba|2020-03-20	South America|hCoV-19/Peru/LIM-UPCH-0134/2020|EPI ISL 568530|B.1.1.1|Peru|2020-08-27	0.0005760187	South America
South America|hCoV-19/Brazil/PA-IEC-161548/2020|EPI ISL 450874|B.1.1.33|Brazil|2020-03-20	South America|hCoV-19/Peru/LIM-UPCH-0134/2020|EPI ISL 568530|B.1.1.1|Peru|2020-08-27	0.0004403603	South America
South America|hCoV-19/Peru/ARE-INS-164/2020|EPI ISL 536557|B.1.5|Peru|2020-03-20	South America|hCoV-19/Peru/LIM-UPCH-0134/2020|EPI ISL 568530|B.1.1.1|Peru|2020-08-27	0.0005083495	South America
South America|hCoV-19/Peru/LIM-UPCH-0011/2020|EPI ISL 529068|B.1.1.1|Peru|2020-03-20	South America|hCoV-19/Peru/LIM-UPCH-0134/2020|EPI ISL 568530|B.1.1.1|Peru|2020-08-27	0.0003726486	South America
South America|hCoV-19/Colombia/ANT-INS-82457/2020|EPI ISL 456146|B.1.5|Colombia|2020-03-20	South America|hCoV-19/Peru/LIM-UPCH-0134/2020|EPI ISL 568530|B.1.1.1|Peru|2020-08-27	0.0005081945	South America
South America|hCoV-19/Peru/ARE-INS-165/2020|EPI ISL 536558|B.1|Peru|2020-03-20	South America|hCoV-19/Peru/LIM-UPCH-0134/2020|EPI ISL 568530|B.1.1.1|Peru|2020-08-27	0.0005759917	South America
South America|hCoV-19/Chile/RM-ISPCH-69/2020|EPI ISL 445365|B.1|Chile|2020-03-20	South America|hCoV-19/Peru/LIM-UPCH-0134/2020|EPI ISL 568530|B.1.1.1|Peru|2020-08-27	0.0005420977	South America
South America|hCoV-19/Chile/MA-ISPCH-7/2020|EPI ISL 445288|B.1|Chile|2020-03-20	South America|hCoV-19/Peru/LIM-UPCH-0134/2020|EPI ISL 568530|B.1.1.1|Peru|2020-08-27	0.0005760066	South America
South America|hCoV-19/Peru/LIM-INS-156/2020|EPI ISL 536549|B.1.5|Peru|2020-03-20	South America|hCoV-19/Peru/LIM-UPCH-0134/2020|EPI ISL 568530|B.1.1.1|Peru|2020-08-27	0.0005081945	South America
South America|hCoV-19/Peru/ICA-INS-166/2020|EPI ISL 536559|B.1.1|Peru|2020-03-20	South America|hCoV-19/Peru/LIM-UPCH-0134/2020|EPI ISL 568530|B.1.1.1|Peru|2020-08-27	0.0004403926	South America
South America|hCoV-19/Peru/ARE-UPCH-0111/2020|EPI ISL 540988|B.1|Peru|2020-03-20	South America|hCoV-19/Peru/LIM-UPCH-0134/2020|EPI ISL 568530|B.1.1.1|Peru|2020-08-27	0.0005759917	South America
South America|hCoV-19/Brazil/RJ-763/2020|EPI ISL 427302|B.1.1.33|Brazil|2020-03-20	South America|hCoV-19/Peru/LIM-UPCH-0134/2020|EPI ISL 568530|B.1.1.1|Peru|2020-08-27	0.0004403603	South America
South America|hCoV-19/Brazil/SE-6530/2020|EPI ISL 541373|B.1.1|Brazil|2020-03-20	South America|hCoV-19/Peru/LIM-UPCH-0134/2020|EPI ISL 568530|B.1.1.1|Peru|2020-08-27	0.0004403604	South America
South America|hCoV-19/Brazil/MG-CV42/2020|EPI ISL 429695|B.1|Brazil|2020-03-20	South America|hCoV-19/Peru/LIM-UPCH-0134/2020|EPI ISL 568530|B.1.1.1|Peru|2020-08-27	0.0005086360	South America
South America|hCoV-19/Peru/ARE-UPCH-0110/2020|EPI ISL 540987|B.1.5|Peru|2020-03-20	South America|hCoV-19/Peru/LIM-UPCH-0134/2020|EPI ISL 568530|B.1.1.1|Peru|2020-08-27	0.0005083496	South America
South America|hCoV-19/Colombia/MAG-INS-81035/2020|EPI ISL 456125|B.1.255|Colombia|2020-03-20	South America|hCoV-19/Peru/LIM-UPCH-0134/2020|EPI ISL 568530|B.1.1.1|Peru|2020-08-27	0.0005819251	South America
South America|hCoV-19/Brazil/MG-0217/2020|EPI ISL 470583|B.1.1.33|Brazil|2020-03-20	South America|hCoV-19/Peru/LIM-UPCH-0134/2020|EPI ISL 568530|B.1.1.1|Peru|2020-08-27	0.0004557008	South America
South America|hCoV-19/Chile/RM-ISPCH-47/2020|EPI ISL 445326|B.1.5|Chile|2020-03-21	South America|hCoV-19/Peru/LIM-UPCH-0134/2020|EPI ISL 568530|B.1.1.1|Peru|2020-08-27	0.0005420856	South America
South America|hCoV-19/Chile/MA-ISPCH-14/2020|EPI ISL 445295|B.1.98|Chile|2020-03-21	South America|hCoV-19/Peru/LIM-UPCH-0134/2020|EPI ISL 568530|B.1.1.1|Peru|2020-08-27	0.0005081813	South America
South America|hCoV-19/Chile/RM-ISPCH-71/2020|EPI ISL 445367|B.1.1.33|Chile|2020-03-21	South America|hCoV-19/Peru/LIM-UPCH-0134/2020|EPI ISL 568530|B.1.1.1|Peru|2020-08-27	0.0004742671	South America
South America|hCoV-19/Peru/LIM-UPCH-0119/2020|EPI ISL 568516|B.1.1|Peru|2020-03-21	South America|hCoV-19/Peru/LIM-UPCH-0134/2020|EPI ISL 568530|B.1.1.1|Peru|2020-08-27	0.0004064880	South America
South America|hCoV-19/Chile/RM-ISPCH-23/2020|EPI ISL 445302|B.1.1|Chile|2020-03-21	South America|hCoV-19/Peru/LIM-UPCH-0134/2020|EPI ISL 568530|B.1.1.1|Peru|2020-08-27	0.0003725960	South America
South America|hCoV-19/Chile/MA-ISPCH-9/2020|EPI ISL 445290|B.1|Chile|2020-03-21	South America|hCoV-19/Peru/LIM-UPCH-0134/2020|EPI ISL 568530|B.1.1.1|Peru|2020-08-27	0.0005420977	South America
South America|hCoV-19/Chile/RM-ISPCH-48/2020|EPI ISL 445327|B.1.5|Chile|2020-03-21	South America|hCoV-19/Peru/LIM-UPCH-0134/2020|EPI ISL 568530|B.1.1.1|Peru|2020-08-27	0.0005759646	South America
South America|hCoV-19/Chile/RM-ISPCH-70/2020|EPI ISL 445366|B.1.5|Chile|2020-03-21	South America|hCoV-19/Peru/LIM-UPCH-0134/2020|EPI ISL 568530|B.1.1.1|Peru|2020-08-27	0.0005081945	South America
South America|hCoV-19/Chile/MA-ISPCH-13/2020|EPI ISL 445294|B.1|Chile|2020-03-21	South America|hCoV-19/Peru/LIM-UPCH-0134/2020|EPI ISL 568530|B.1.1.1|Peru|2020-08-27	0.0005421160	South America
South America|hCoV-19/Chile/MA-ISPCH-10/2020|EPI ISL 445291|B.1|Chile|2020-03-21	South America|hCoV-19/Peru/LIM-UPCH-0134/2020|EPI ISL 568530|B.1.1.1|Peru|2020-08-27	0.0005421344	South America
South America|hCoV-19/Brazil/CE-L12-CD224/2020|EPI ISL 476218|B.1.5|Brazil|2020-03-21	South America|hCoV-19/Peru/LIM-UPCH-0134/2020|EPI ISL 568530|B.1.1.1|Peru|2020-08-27	0.0006093578	South America
South America|hCoV-19/Chile/RM-ISPCH-59/2020|EPI ISL 445355|B.1.5|Chile|2020-03-22	South America|hCoV-19/Peru/LIM-UPCH-0134/2020|EPI ISL 568530|B.1.1.1|Peru|2020-08-27	0.0005421118	South America
South America|hCoV-19/Chile/MA-ISPCH-11/2020|EPI ISL 445292|B.1|Chile|2020-03-22	South America|hCoV-19/Peru/LIM-UPCH-0134/2020|EPI ISL 568530|B.1.1.1|Peru|2020-08-27	0.0005760066	South America
South America|hCoV-19/Argentina/C3013/2020|EPI ISL 420598|B.1.220|Argentina|2020-03-22	South America|hCoV-19/Peru/LIM-UPCH-0134/2020|EPI ISL 568530|B.1.1.1|Peru|2020-08-27	0.0005759645	South America
South America|hCoV-19/Brazil/SP-144/2020|EPI ISL 468310|B.1.1.33|Brazil|2020-03-22	South America|hCoV-19/Peru/LIM-UPCH-0134/2020|EPI ISL 568530|B.1.1.1|Peru|2020-08-27	0.0004742572	South America
South America|hCoV-19/Peru/LIM-INS-168/2020|EPI ISL 536561|A.2|Peru|2020-03-22	South America|hCoV-19/Peru/LIM-UPCH-0134/2020|EPI ISL 568530|B.1.1.1|Peru|2020-08-27	0.0008811701	South America
South America|hCoV-19/Chile/MA-ISPCH-15/2020|EPI ISL 445299|B.1|Chile|2020-03-22	South America|hCoV-19/Peru/LIM-UPCH-0134/2020|EPI ISL 568530|B.1.1.1|Peru|2020-08-27	0.0005759917	South America
South America|hCoV-19/Aruba/AW-RIVM-10122/2020|EPI ISL 547449|B.40|Aruba|2020-03-22	South America|hCoV-19/Peru/LIM-UPCH-0134/2020|EPI ISL 568530|B.1.1.1|Peru|2020-08-27	0.0007794280	South America
South America|hCoV-19/Brazil/DF-891/2020|EPI ISL 427298|B.1.1.33|Brazil|2020-03-22	South America|hCoV-19/Peru/LIM-UPCH-0134/2020|EPI ISL 568530|B.1.1.1|Peru|2020-08-27	0.0004403603	South America
South America|hCoV-19/Colombia/BOL-INS-84730/2020|EPI ISL 497738|B.1|Colombia|2020-03-22	South America|hCoV-19/Peru/LIM-UPCH-0134/2020|EPI ISL 568530|B.1.1.1|Peru|2020-08-27	0.0005082674	South America
South America|hCoV-19/Colombia/DC-INS-84861/2020|EPI ISL 456116|B.1.5|Colombia|2020-03-22	South America|hCoV-19/Peru/LIM-UPCH-0134/2020|EPI ISL 568530|B.1.1.1|Peru|2020-08-27	0.0005201760	South America
South America|hCoV-19/Brazil/MG-CV49/2020|EPI ISL 429702|B.1.5|Brazil|2020-03-22	South America|hCoV-19/Peru/LIM-UPCH-0134/2020|EPI ISL 568530|B.1.1.1|Peru|2020-08-27	0.0005578112	South America
South America|hCoV-19/Brazil/SP-L7-CD63/2020|EPI ISL 476432|B.1.255|Brazil|2020-03-22	South America|hCoV-19/Peru/LIM-UPCH-0134/2020|EPI ISL 568530|B.1.1.1|Peru|2020-08-27	0.0005742123	South America
South America|hCoV-19/Brazil/SP-602/2020|EPI ISL 515526|B.1.1|Brazil|2020-03-23	South America|hCoV-19/Peru/LIM-UPCH-0134/2020|EPI ISL 568530|B.1.1.1|Peru|2020-08-27	0.0004403809	South America
South America|hCoV-19/Peru/LAL-UPCH-0109/2020|EPI ISL 540986|B.1.1|Peru|2020-03-23	South America|hCoV-19/Peru/LIM-UPCH-0134/2020|EPI ISL 568530|B.1.1.1|Peru|2020-08-27	0.0004742672	South America
South America|hCoV-19/Brazil/SP-279/2020|EPI ISL 527858|B.1.1.33|Brazil|2020-03-23	South America|hCoV-19/Peru/LIM-UPCH-0134/2020|EPI ISL 568530|B.1.1.1|Peru|2020-08-27	0.0005081547	South America
South America|hCoV-19/Brazil/RJ-DCVN01/2020|EPI ISL 483065|B.1.3|Brazil|2020-03-23	South America|hCoV-19/Peru/LIM-UPCH-0134/2020|EPI ISL 568530|B.1.1.1|Peru|2020-08-27	0.0006777323	South America
South America|hCoV-19/Brazil/DF-861/2020|EPI ISL 427296|B.1.1.33|Brazil|2020-03-23	South America|hCoV-19/Peru/LIM-UPCH-0134/2020|EPI ISL 568530|B.1.1.1|Peru|2020-08-27	0.0004742448	South America
South America|hCoV-19/Brazil/DF-862/2020|EPI ISL 427297|B.1.1.33|Brazil|2020-03-23	South America|hCoV-19/Peru/LIM-UPCH-0134/2020|EPI ISL 568530|B.1.1.1|Peru|2020-08-27	0.0004403603	South America
South America|hCoV-19/Chile/LI-ISPCH-9/2020|EPI ISL 445300|B.1.1|Chile|2020-03-23	South America|hCoV-19/Peru/LIM-UPCH-0134/2020|EPI ISL 568530|B.1.1.1|Peru|2020-08-27	0.0004064912	South America
South America|hCoV-19/Chile/RM-ISPCH-51/2020|EPI ISL 445330|B.1|Chile|2020-03-23	South America|hCoV-19/Peru/LIM-UPCH-0134/2020|EPI ISL 568530|B.1.1.1|Peru|2020-08-27	0.0005421160	South America
South America|hCoV-19/Chile/RM-ISPCH-50/2020|EPI ISL 445329|B|Chile|2020-03-23	South America|hCoV-19/Peru/LIM-UPCH-0134/2020|EPI ISL 568530|B.1.1.1|Peru|2020-08-27	0.0006777832	South America
South America|hCoV-19/Chile/LI-ISPCH-8/2020|EPI ISL 445298|B.1.1|Chile|2020-03-23	South America|hCoV-19/Peru/LIM-UPCH-0134/2020|EPI ISL 568530|B.1.1.1|Peru|2020-08-27	0.0004404224	South America
South America|hCoV-19/Colombia/CES-INS-87973/2020|EPI ISL 498153|B.1.255|Colombia|2020-03-23	South America|hCoV-19/Peru/LIM-UPCH-0134/2020|EPI ISL 568530|B.1.1.1|Peru|2020-08-27	0.0005421344	South America
South America|hCoV-19/Colombia/QUI-INS-85082/2020|EPI ISL 497744|B|Colombia|2020-03-23	South America|hCoV-19/Peru/LIM-UPCH-0134/2020|EPI ISL 568530|B.1.1.1|Peru|2020-08-27	0.0004743722	South America
South America|hCoV-19/Uruguay/UY-NYUMC857/2020|EPI ISL 457953|B.1.1.33|Uruguay|2020-03-23	South America|hCoV-19/Peru/LIM-UPCH-0134/2020|EPI ISL 568530|B.1.1.1|Peru|2020-08-27	0.0004455056	South America
South America|hCoV-19/Peru/CAL-INS-137/2020|EPI ISL 536532|B.1.1.1|Peru|2020-03-23	South America|hCoV-19/Peru/LIM-UPCH-0134/2020|EPI ISL 568530|B.1.1.1|Peru|2020-08-27	0.0003417718	South America
South America|hCoV-19/Brazil/MG-0218/2020|EPI ISL 470584|B.1.1.33|Brazil|2020-03-23	South America|hCoV-19/Peru/LIM-UPCH-0134/2020|EPI ISL 568530|B.1.1.1|Peru|2020-08-27	0.0004478684	South America
South America|hCoV-19/Brazil/RJ-0247/2020|EPI ISL 470615|B.1.1.33|Brazil|2020-03-23	South America|hCoV-19/Peru/LIM-UPCH-0134/2020|EPI ISL 568530|B.1.1.1|Peru|2020-08-27	0.0004834967	South America
South America|hCoV-19/Brazil/SP-L9-CD137/2020|EPI ISL 476484|B.1.1.33|Brazil|2020-03-23	South America|hCoV-19/Peru/LIM-UPCH-0134/2020|EPI ISL 568530|B.1.1.1|Peru|2020-08-27	0.0005269378	South America
South America|hCoV-19/Brazil/SP-L7-CD70/2020|EPI ISL 476437|B.1.255|Brazil|2020-03-23	South America|hCoV-19/Peru/LIM-UPCH-0134/2020|EPI ISL 568530|B.1.1.1|Peru|2020-08-27	0.0005626442	South America
South America|hCoV-19/Brazil/SP-L8-CD101/2020|EPI ISL 476450|B.1.1.33|Brazil|2020-03-23	South America|hCoV-19/Peru/LIM-UPCH-0134/2020|EPI ISL 568530|B.1.1.1|Peru|2020-08-27	0.0004255292	South America
South America|hCoV-19/Brazil/CE-L11-CD196/2020|EPI ISL 476200|B.1.212|Brazil|2020-03-23	South America|hCoV-19/Peru/LIM-UPCH-0134/2020|EPI ISL 568530|B.1.1.1|Peru|2020-08-27	0.0005732371	South America
South America|hCoV-19/Brazil/MA-IEC-162157/2020|EPI ISL 524797|B.1.1.33|Brazil|2020-03-24	South America|hCoV-19/Peru/LIM-UPCH-0134/2020|EPI ISL 568530|B.1.1.1|Peru|2020-08-27	0.0004403603	South America
South America|hCoV-19/Brazil/SP-165/2020|EPI ISL 523963|B.1|Brazil|2020-03-24	South America|hCoV-19/Peru/LIM-UPCH-0134/2020|EPI ISL 568530|B.1.1.1|Peru|2020-08-27	0.0005420977	South America
South America|hCoV-19/Peru/LIM-INS-019/2020|EPI ISL 491172|B.1.1.1|Peru|2020-03-24	South America|hCoV-19/Peru/LIM-UPCH-0134/2020|EPI ISL 568530|B.1.1.1|Peru|2020-08-27	0.0002720223	South America
South America|hCoV-19/Peru/LIM-INS-022/2020|EPI ISL 491428|B.1.1.1|Peru|2020-03-24	South America|hCoV-19/Peru/LIM-UPCH-0134/2020|EPI ISL 568530|B.1.1.1|Peru|2020-08-27	0.0002380142	South America
South America|hCoV-19/Brazil/SP-L7-CD72/2020|EPI ISL 476439|B.1.1.33|Brazil|2020-03-24	South America|hCoV-19/Peru/LIM-UPCH-0134/2020|EPI ISL 568530|B.1.1.1|Peru|2020-08-27	0.0005131852	South America
South America|hCoV-19/Brazil/SP-L9-CD91/2020|EPI ISL 476490|B.1.255|Brazil|2020-03-24	South America|hCoV-19/Peru/LIM-UPCH-0134/2020|EPI ISL 568530|B.1.1.1|Peru|2020-08-27	0.0005817065	South America
South America|hCoV-19/Brazil/SC-L16-CD314/2020|EPI ISL 476278|B.1.1.33|Brazil|2020-03-24	South America|hCoV-19/Peru/LIM-UPCH-0134/2020|EPI ISL 568530|B.1.1.1|Peru|2020-08-27	0.0005133322	South America
South America|hCoV-19/Brazil/RJ-0248/2020|EPI ISL 470616|B.1.5|Brazil|2020-03-24	South America|hCoV-19/Peru/LIM-UPCH-0134/2020|EPI ISL 568530|B.1.1.1|Peru|2020-08-27	0.0005514216	South America
South America|hCoV-19/Brazil/SP-L9-CD140/2020|EPI ISL 476487|B.1.1.33|Brazil|2020-03-24	South America|hCoV-19/Peru/LIM-UPCH-0134/2020|EPI ISL 568530|B.1.1.1|Peru|2020-08-27	0.0004825473	South America
South America|hCoV-19/Brazil/SP-L9-CD139/2020|EPI ISL 476486|B.1.1.33|Brazil|2020-03-24	South America|hCoV-19/Peru/LIM-UPCH-0134/2020|EPI ISL 568530|B.1.1.1|Peru|2020-08-27	0.0004605272	South America
South America|hCoV-19/Chile/MA-CMM-31600/2020|EPI ISL 459861|B.1|Chile|2020-03-25	South America|hCoV-19/Peru/LIM-UPCH-0134/2020|EPI ISL 568530|B.1.1.1|Peru|2020-08-27	0.0005420975	South America
South America|hCoV-19/Brazil/SP-625/2020|EPI ISL 515528|B.1.1.33|Brazil|2020-03-25	South America|hCoV-19/Peru/LIM-UPCH-0134/2020|EPI ISL 568530|B.1.1.1|Peru|2020-08-27	0.0004403603	South America
South America|hCoV-19/Brazil/RJ-818/2020|EPI ISL 427303|B.1.1.33|Brazil|2020-03-25	South America|hCoV-19/Peru/LIM-UPCH-0134/2020|EPI ISL 568530|B.1.1.1|Peru|2020-08-27	0.0004742448	South America
South America|hCoV-19/Brazil/RJ-1111/2020|EPI ISL 456076|B.1.1.33|Brazil|2020-03-25	South America|hCoV-19/Peru/LIM-UPCH-0134/2020|EPI ISL 568530|B.1.1.1|Peru|2020-08-27	0.0004742448	South America
South America|hCoV-19/Brazil/RJ-1119/2020|EPI ISL 456077|B.1.1.33|Brazil|2020-03-25	South America|hCoV-19/Peru/LIM-UPCH-0134/2020|EPI ISL 568530|B.1.1.1|Peru|2020-08-27	0.0004403603	South America
South America|hCoV-19/Peru/LIM-INS-017/2020|EPI ISL 490316|B.1.255|Peru|2020-03-25	South America|hCoV-19/Peru/LIM-UPCH-0134/2020|EPI ISL 568530|B.1.1.1|Peru|2020-08-27	0.0005442365	South America
South America|hCoV-19/Peru/LIM-INS-024/2020|EPI ISL 491429|A.2|Peru|2020-03-25	South America|hCoV-19/Peru/LIM-UPCH-0134/2020|EPI ISL 568530|B.1.1.1|Peru|2020-08-27	0.0008506261	South America
South America|hCoV-19/Peru/LIM-INS-018/2020|EPI ISL 490975|B.1|Peru|2020-03-25	South America|hCoV-19/Peru/LIM-UPCH-0134/2020|EPI ISL 568530|B.1.1.1|Peru|2020-08-27	0.0006123385	South America
South America|hCoV-19/Brazil/SP-636/2020|EPI ISL 515550|B.1.1.33|Brazil|2020-03-25	South America|hCoV-19/Peru/LIM-UPCH-0134/2020|EPI ISL 568530|B.1.1.1|Peru|2020-08-27	0.0004403755	South America
South America|hCoV-19/Colombia/ANT-UdeA-200325-01/2020|EPI ISL 536399|B.1.5|Colombia|2020-03-25	South America|hCoV-19/Peru/LIM-UPCH-0134/2020|EPI ISL 568530|B.1.1.1|Peru|2020-08-27	0.0005082289	South America
South America|hCoV-19/Colombia/MAG-INS-87968/2020|EPI ISL 498152|B.1|Colombia|2020-03-25	South America|hCoV-19/Peru/LIM-UPCH-0134/2020|EPI ISL 568530|B.1.1.1|Peru|2020-08-27	0.0006438799	South America
South America|hCoV-19/Chile/AR-ISPCH-14/2020|EPI ISL 445348|B.1.255|Chile|2020-03-25	South America|hCoV-19/Peru/LIM-UPCH-0134/2020|EPI ISL 568530|B.1.1.1|Peru|2020-08-27	0.0005421344	South America
South America|hCoV-19/Colombia/ATL-INS-88612/2020|EPI ISL 498155|B.1|Colombia|2020-03-25	South America|hCoV-19/Peru/LIM-UPCH-0134/2020|EPI ISL 568530|B.1.1.1|Peru|2020-08-27	0.0005082502	South America
South America|hCoV-19/Uruguay/UY-NYUMC861/2020|EPI ISL 457957|B.1.1.1|Uruguay|2020-03-25	South America|hCoV-19/Peru/LIM-UPCH-0134/2020|EPI ISL 568530|B.1.1.1|Peru|2020-08-27	0.0002392913	South America
South America|hCoV-19/Brazil/SP-L11-CD93/2020|EPI ISL 476204|B.1.1.33|Brazil|2020-03-25	South America|hCoV-19/Peru/LIM-UPCH-0134/2020|EPI ISL 568530|B.1.1.1|Peru|2020-08-27	0.0005570935	South America
South America|hCoV-19/Brazil/RJ-0249/2020|EPI ISL 470617|B.1.1.33|Brazil|2020-03-25	South America|hCoV-19/Peru/LIM-UPCH-0134/2020|EPI ISL 568530|B.1.1.1|Peru|2020-08-27	0.0004509132	South America
South America|hCoV-19/Brazil/RJ-872/2020|EPI ISL 427304|B.1.1.33|Brazil|2020-03-26	South America|hCoV-19/Peru/LIM-UPCH-0134/2020|EPI ISL 568530|B.1.1.1|Peru|2020-08-27	0.0005081544	South America
South America|hCoV-19/Brazil/PR-5623/2020|EPI ISL 541346|B.1.3|Brazil|2020-03-26	South America|hCoV-19/Peru/LIM-UPCH-0134/2020|EPI ISL 568530|B.1.1.1|Peru|2020-08-27	0.0006777005	South America
South America|hCoV-19/Colombia/CAL-GUR-0072/2020|EPI ISL 447734|A.2|Colombia|2020-03-26	South America|hCoV-19/Peru/LIM-UPCH-0134/2020|EPI ISL 568530|B.1.1.1|Peru|2020-08-27	0.0009151128	South America
South America|hCoV-19/Colombia/VAC-GUR-0084/2020|EPI ISL 447735|B.1|Colombia|2020-03-26	South America|hCoV-19/Peru/LIM-UPCH-0134/2020|EPI ISL 568530|B.1.1.1|Peru|2020-08-27	0.0005421160	South America
South America|hCoV-19/Colombia/VAC-GUR-0135/2020|EPI ISL 447737|B.1|Colombia|2020-03-26	South America|hCoV-19/Peru/LIM-UPCH-0134/2020|EPI ISL 568530|B.1.1.1|Peru|2020-08-27	0.0005764213	South America
South America|hCoV-19/Colombia/BOY-INS-88871/2020|EPI ISL 498158|B|Colombia|2020-03-26	South America|hCoV-19/Peru/LIM-UPCH-0134/2020|EPI ISL 568530|B.1.1.1|Peru|2020-08-27	0.0004743561	South America
South America|hCoV-19/Colombia/VAC-GUR-0094/2020|EPI ISL 447736|B.1|Colombia|2020-03-26	South America|hCoV-19/Peru/LIM-UPCH-0134/2020|EPI ISL 568530|B.1.1.1|Peru|2020-08-27	0.0005785863	South America
South America|hCoV-19/Uruguay/UY-NYUMC863/2020|EPI ISL 457959|B|Uruguay|2020-03-26	South America|hCoV-19/Peru/LIM-UPCH-0134/2020|EPI ISL 568530|B.1.1.1|Peru|2020-08-27	0.0007546570	South America
South America|hCoV-19/Brazil/SC-L17-CD322/2020|EPI ISL 476297|B.1.1.33|Brazil|2020-03-26	South America|hCoV-19/Peru/LIM-UPCH-0134/2020|EPI ISL 568530|B.1.1.1|Peru|2020-08-27	0.0004447285	South America
South America|hCoV-19/Brazil/RJ-0250/2020|EPI ISL 470618|B.1.1.33|Brazil|2020-03-26	South America|hCoV-19/Peru/LIM-UPCH-0134/2020|EPI ISL 568530|B.1.1.1|Peru|2020-08-27	0.0004452005	South America
South America|hCoV-19/Brazil/SP-L14-CD241/2020|EPI ISL 476245|B.1.1.33|Brazil|2020-03-26	South America|hCoV-19/Peru/LIM-UPCH-0134/2020|EPI ISL 568530|B.1.1.1|Peru|2020-08-27	0.0004209625	South America
South America|hCoV-19/Argentina/PAIS-A0003/2020|EPI ISL 430795|B.1|Argentina|2020-03-26	South America|hCoV-19/Peru/LIM-UPCH-0134/2020|EPI ISL 568530|B.1.1.1|Peru|2020-08-27	0.0005680946	South America
South America|hCoV-19/Argentina/PAIS-A0004/2020|EPI ISL 430796|B.1.5|Argentina|2020-03-27	South America|hCoV-19/Peru/LIM-UPCH-0134/2020|EPI ISL 568530|B.1.1.1|Peru|2020-08-27	0.0005760037	South America
South America|hCoV-19/Argentina/PAIS-A0005/2020|EPI ISL 430797|B.1.1|Argentina|2020-03-27	South America|hCoV-19/Peru/LIM-UPCH-0134/2020|EPI ISL 568530|B.1.1.1|Peru|2020-08-27	0.0004403720	South America
South America|hCoV-19/Chile/RM-CMM-32205/2020|EPI ISL 459859|B.1.5|Chile|2020-03-27	South America|hCoV-19/Peru/LIM-UPCH-0134/2020|EPI ISL 568530|B.1.1.1|Peru|2020-08-27	0.0005081946	South America
South America|hCoV-19/Peru/LIM-INS-020/2020|EPI ISL 490976|B.1.1.1|Peru|2020-03-27	South America|hCoV-19/Peru/LIM-UPCH-0134/2020|EPI ISL 568530|B.1.1.1|Peru|2020-08-27	0.0002381356	South America
South America|hCoV-19/Brazil/RJ-0251/2020|EPI ISL 470619|B.1|Brazil|2020-03-27	South America|hCoV-19/Peru/LIM-UPCH-0134/2020|EPI ISL 568530|B.1.1.1|Peru|2020-08-27	0.0005169323	South America
South America|hCoV-19/Brazil/SP-L14-CD260/2020|EPI ISL 476256|B.1|Brazil|2020-03-27	South America|hCoV-19/Peru/LIM-UPCH-0134/2020|EPI ISL 568530|B.1.1.1|Peru|2020-08-27	0.0005170926	South America
South America|hCoV-19/Brazil/SP-L14-CD242/2020|EPI ISL 476246|B.1.1.33|Brazil|2020-03-27	South America|hCoV-19/Peru/LIM-UPCH-0134/2020|EPI ISL 568530|B.1.1.1|Peru|2020-08-27	0.0004482549	South America
South America|hCoV-19/Brazil/SP-L17-CD324/2020|EPI ISL 476298|B.1.1|Brazil|2020-03-27	South America|hCoV-19/Peru/LIM-UPCH-0134/2020|EPI ISL 568530|B.1.1.1|Peru|2020-08-27	0.0004562920	South America
South America|hCoV-19/Brazil/SP-L17-CD327/2020|EPI ISL 476299|B.1.212|Brazil|2020-03-27	South America|hCoV-19/Peru/LIM-UPCH-0134/2020|EPI ISL 568530|B.1.1.1|Peru|2020-08-27	0.0006019372	South America
South America|hCoV-19/Chile/RM-ISPCH-75/2020|EPI ISL 445371|B.1.5|Chile|2020-03-28	South America|hCoV-19/Peru/LIM-UPCH-0134/2020|EPI ISL 568530|B.1.1.1|Peru|2020-08-27	0.0005421006	South America
South America|hCoV-19/Argentina/PAIS-A0006/2020|EPI ISL 430798|B.1.3|Argentina|2020-03-28	South America|hCoV-19/Peru/LIM-UPCH-0134/2020|EPI ISL 568530|B.1.1.1|Peru|2020-08-27	0.0006438010	South America
South America|hCoV-19/Colombia/CUN-GUR-0454/2020|EPI ISL 447744|B.1.255|Colombia|2020-03-28	South America|hCoV-19/Peru/LIM-UPCH-0134/2020|EPI ISL 568530|B.1.1.1|Peru|2020-08-27	0.0005421160	South America
South America|hCoV-19/Colombia/RIS-INS-87267/2020|EPI ISL 497745|B.1|Colombia|2020-03-28	South America|hCoV-19/Peru/LIM-UPCH-0134/2020|EPI ISL 568530|B.1.1.1|Peru|2020-08-27	0.0005421344	South America
South America|hCoV-19/Brazil/SP-120/2020|EPI ISL 515521|B.1.1.33|Brazil|2020-03-28	South America|hCoV-19/Peru/LIM-UPCH-0134/2020|EPI ISL 568530|B.1.1.1|Peru|2020-08-27	0.0004405095	South America
South America|hCoV-19/Brazil/PR-5622/2020|EPI ISL 541345|B.1|Brazil|2020-03-28	South America|hCoV-19/Peru/LIM-UPCH-0134/2020|EPI ISL 568530|B.1.1.1|Peru|2020-08-27	0.0005763041	South America
South America|hCoV-19/Uruguay/UY-NYUMC865/2020|EPI ISL 457961|B|Uruguay|2020-03-28	South America|hCoV-19/Peru/LIM-UPCH-0134/2020|EPI ISL 568530|B.1.1.1|Peru|2020-08-27	0.0007516923	South America
South America|hCoV-19/Uruguay/UY-NYUMC867/2020|EPI ISL 457963|B.1.1.1|Uruguay|2020-03-28	South America|hCoV-19/Peru/LIM-UPCH-0134/2020|EPI ISL 568530|B.1.1.1|Peru|2020-08-27	0.0002390217	South America
South America|hCoV-19/Brazil/CE-L16-CD332/2020|EPI ISL 476281|B.1.1.33|Brazil|2020-03-28	South America|hCoV-19/Peru/LIM-UPCH-0134/2020|EPI ISL 568530|B.1.1.1|Peru|2020-08-27	0.0004206228	South America
South America|hCoV-19/Brazil/SP-551/2020|EPI ISL 471554|B.1.1.33|Brazil|2020-03-29	South America|hCoV-19/Peru/LIM-UPCH-0134/2020|EPI ISL 568530|B.1.1.1|Peru|2020-08-27	0.0004403604	South America
South America|hCoV-19/Colombia/NAR-GUR-0627/2020|EPI ISL 447749|B.1.1|Colombia|2020-03-29	South America|hCoV-19/Peru/LIM-UPCH-0134/2020|EPI ISL 568530|B.1.1.1|Peru|2020-08-27	0.0004500697	South America
South America|hCoV-19/Argentina/PAIS-A0007/2020|EPI ISL 430799|B.1.5|Argentina|2020-03-30	South America|hCoV-19/Peru/LIM-UPCH-0134/2020|EPI ISL 568530|B.1.1.1|Peru|2020-08-27	0.0005081939	South America
South America|hCoV-19/Chile/MA-ISPCH-17/2020|EPI ISL 445372|B.1|Chile|2020-03-30	South America|hCoV-19/Peru/LIM-UPCH-0134/2020|EPI ISL 568530|B.1.1.1|Peru|2020-08-27	0.0005420977	South America
South America|hCoV-19/Colombia/HUI-GUR-0900/2020|EPI ISL 447752|B.1|Colombia|2020-03-30	South America|hCoV-19/Peru/LIM-UPCH-0134/2020|EPI ISL 568530|B.1.1.1|Peru|2020-08-27	0.0006443148	South America
South America|hCoV-19/Colombia/CHO-GUR-0787/2020|EPI ISL 447750|B.1|Colombia|2020-03-30	South America|hCoV-19/Peru/LIM-UPCH-0134/2020|EPI ISL 568530|B.1.1.1|Peru|2020-08-27	0.0005760382	South America
South America|hCoV-19/Brazil/RJ-899/2020|EPI ISL 456071|B.1.1.33|Brazil|2020-03-30	South America|hCoV-19/Peru/LIM-UPCH-0134/2020|EPI ISL 568530|B.1.1.1|Peru|2020-08-27	0.0005081852	South America
South America|hCoV-19/Colombia/NAR-INS-94679/2020|EPI ISL 498162|A.2|Colombia|2020-03-30	South America|hCoV-19/Peru/LIM-UPCH-0134/2020|EPI ISL 568530|B.1.1.1|Peru|2020-08-27	0.0008812299	South America
South America|hCoV-19/Colombia/ATL-INS-88712/2020|EPI ISL 498156|B.1.5|Colombia|2020-03-30	South America|hCoV-19/Peru/LIM-UPCH-0134/2020|EPI ISL 568530|B.1.1.1|Peru|2020-08-27	0.0005082289	South America
South America|hCoV-19/Chile/VS-ISPCH-5/2020|EPI ISL 445337|B.1|Chile|2020-03-30	South America|hCoV-19/Peru/LIM-UPCH-0134/2020|EPI ISL 568530|B.1.1.1|Peru|2020-08-27	0.0005760501	South America
South America|hCoV-19/Colombia/BOY-INS-88859/2020|EPI ISL 498157|B.1.255|Colombia|2020-03-30	South America|hCoV-19/Peru/LIM-UPCH-0134/2020|EPI ISL 568530|B.1.1.1|Peru|2020-08-27	0.0005421528	South America
South America|hCoV-19/Colombia/BOL-INS-94411/2020|EPI ISL 498161|B.1|Colombia|2020-03-30	South America|hCoV-19/Peru/LIM-UPCH-0134/2020|EPI ISL 568530|B.1.1.1|Peru|2020-08-27	0.0005760698	South America
South America|hCoV-19/Brazil/RJ-0252/2020|EPI ISL 470620|B.1.1.33|Brazil|2020-03-30	South America|hCoV-19/Peru/LIM-UPCH-0134/2020|EPI ISL 568530|B.1.1.1|Peru|2020-08-27	0.0005129324	South America
South America|hCoV-19/Brazil/CE-L16-CD344/2020|EPI ISL 476288|B.1.5|Brazil|2020-03-30	South America|hCoV-19/Peru/LIM-UPCH-0134/2020|EPI ISL 568530|B.1.1.1|Peru|2020-08-27	0.0005475062	South America
South America|hCoV-19/Brazil/CE-L16-CD346/2020|EPI ISL 476289|B.1.212|Brazil|2020-03-30	South America|hCoV-19/Peru/LIM-UPCH-0134/2020|EPI ISL 568530|B.1.1.1|Peru|2020-08-27	0.0006502917	South America
South America|hCoV-19/Ecuador/HGSQ-USFQ-018/2020|EPI ISL 422563|B.1.1|Ecuador|2020-03-30	South America|hCoV-19/Peru/LIM-UPCH-0134/2020|EPI ISL 568530|B.1.1.1|Peru|2020-08-27	0.0004834098	South America
South America|hCoV-19/Brazil/SP-L15-CD272/2020|EPI ISL 476265|B.1.255|Brazil|2020-03-30	South America|hCoV-19/Peru/LIM-UPCH-0134/2020|EPI ISL 568530|B.1.1.1|Peru|2020-08-27	0.0005515899	South America
South America|hCoV-19/Brazil/SC-L16-CD350/2020|EPI ISL 476292|B.1.1.33|Brazil|2020-03-30	South America|hCoV-19/Peru/LIM-UPCH-0134/2020|EPI ISL 568530|B.1.1.1|Peru|2020-08-27	0.0004481004	South America
South America|hCoV-19/Brazil/SP-L16-CD339/2020|EPI ISL 476286|B.1.1.33|Brazil|2020-03-30	South America|hCoV-19/Peru/LIM-UPCH-0134/2020|EPI ISL 568530|B.1.1.1|Peru|2020-08-27	0.0004481467	South America
South America|hCoV-19/Brazil/SP-L15-CD274/2020|EPI ISL 476267|B.1.1|Brazil|2020-03-30	South America|hCoV-19/Peru/LIM-UPCH-0134/2020|EPI ISL 568530|B.1.1.1|Peru|2020-08-27	0.0004859599	South America
South America|hCoV-19/Uruguay/UY-NYUMC866/2020|EPI ISL 457962|B.1.1.1|Uruguay|2020-03-30	South America|hCoV-19/Peru/LIM-UPCH-0134/2020|EPI ISL 568530|B.1.1.1|Peru|2020-08-27	0.0002453371	South America
South America|hCoV-19/Brazil/SP-L15-CD283/2020|EPI ISL 476274|B.1.1.33|Brazil|2020-03-30	South America|hCoV-19/Peru/LIM-UPCH-0134/2020|EPI ISL 568530|B.1.1.1|Peru|2020-08-27	0.0004563254	South America
South America|hCoV-19/Colombia/HUI-GUR-0920/2020|EPI ISL 447753|B.1.5|Colombia|2020-03-30	South America|hCoV-19/Peru/LIM-UPCH-0134/2020|EPI ISL 568530|B.1.1.1|Peru|2020-08-27	0.0005655541	South America
South America|hCoV-19/Peru/ANC-INS-132/2020|EPI ISL 536529|B.1.1.1|Peru|2020-03-31	South America|hCoV-19/Peru/LIM-UPCH-0134/2020|EPI ISL 568530|B.1.1.1|Peru|2020-08-27	0.0002370783	South America
South America|hCoV-19/Argentina/PAIS-A0009/2020|EPI ISL 430801|B.1.5|Argentina|2020-03-31	South America|hCoV-19/Peru/LIM-UPCH-0134/2020|EPI ISL 568530|B.1.1.1|Peru|2020-08-27	0.0005081945	South America
South America|hCoV-19/Brazil/SP-122/2020|EPI ISL 515522|B.1.1.33|Brazil|2020-03-31	South America|hCoV-19/Peru/LIM-UPCH-0134/2020|EPI ISL 568530|B.1.1.1|Peru|2020-08-27	0.0004403603	South America
South America|hCoV-19/Argentina/PAIS-A0011/2020|EPI ISL 430802|B.1.1|Argentina|2020-03-31	South America|hCoV-19/Peru/LIM-UPCH-0134/2020|EPI ISL 568530|B.1.1.1|Peru|2020-08-27	0.0004064965	South America
South America|hCoV-19/Colombia/RIS-GUV-92087/2020|EPI ISL 447760|B.1.8|Colombia|2020-03-31	South America|hCoV-19/Peru/LIM-UPCH-0134/2020|EPI ISL 568530|B.1.1.1|Peru|2020-08-27	0.0005082117	South America
South America|hCoV-19/Colombia/HUI-GUV-92061/2020|EPI ISL 447759|B.1.5|Colombia|2020-03-31	South America|hCoV-19/Peru/LIM-UPCH-0134/2020|EPI ISL 568530|B.1.1.1|Peru|2020-08-27	0.0005083667	South America
South America|hCoV-19/Colombia/VAC-GUV-92034/2020|EPI ISL 447755|B.1.5|Colombia|2020-03-31	South America|hCoV-19/Peru/LIM-UPCH-0134/2020|EPI ISL 568530|B.1.1.1|Peru|2020-08-27	0.0006100557	South America
South America|hCoV-19/Colombia/VAC-GUV-92042/2020|EPI ISL 447756|B.1.5|Colombia|2020-03-31	South America|hCoV-19/Peru/LIM-UPCH-0134/2020|EPI ISL 568530|B.1.1.1|Peru|2020-08-27	0.0005083495	South America
South America|hCoV-19/Peru/ICA-INS-040/2020|EPI ISL 491462|B.1.1.1|Peru|2020-03-31	South America|hCoV-19/Peru/LIM-UPCH-0134/2020|EPI ISL 568530|B.1.1.1|Peru|2020-08-27	0.0002720351	South America
South America|hCoV-19/Colombia/MAG-INS-95839/2020|EPI ISL 498166|B.1.255|Colombia|2020-03-31	South America|hCoV-19/Peru/LIM-UPCH-0134/2020|EPI ISL 568530|B.1.1.1|Peru|2020-08-27	0.0005760580	South America
South America|hCoV-19/Colombia/CAU-INS-89002/2020|EPI ISL 498159|B.1|Colombia|2020-03-31	South America|hCoV-19/Peru/LIM-UPCH-0134/2020|EPI ISL 568530|B.1.1.1|Peru|2020-08-27	0.0004743401	South America
South America|hCoV-19/Colombia/CES-INS-89781/2020|EPI ISL 498160|B.1.255|Colombia|2020-03-31	South America|hCoV-19/Peru/LIM-UPCH-0134/2020|EPI ISL 568530|B.1.1.1|Peru|2020-08-27	0.0005421344	South America
South America|hCoV-19/Colombia/ANT-GUV-92256/2020|EPI ISL 447768|B.1|Colombia|2020-03-31	South America|hCoV-19/Peru/LIM-UPCH-0134/2020|EPI ISL 568530|B.1.1.1|Peru|2020-08-27	0.0005425572	South America
South America|hCoV-19/Colombia/ANT-GUV-92146/2020|EPI ISL 447761|B|Colombia|2020-03-31	South America|hCoV-19/Peru/LIM-UPCH-0134/2020|EPI ISL 568530|B.1.1.1|Peru|2020-08-27	0.0006451862	South America
South America|hCoV-19/Brazil/MA-L17-CD363/2020|EPI ISL 476309|B.1.1.33|Brazil|2020-03-31	South America|hCoV-19/Peru/LIM-UPCH-0134/2020|EPI ISL 568530|B.1.1.1|Peru|2020-08-27	0.0004825473	South America
South America|hCoV-19/Brazil/BA-L17-CD359/2020|EPI ISL 476305|B.1.1.33|Brazil|2020-03-31	South America|hCoV-19/Peru/LIM-UPCH-0134/2020|EPI ISL 568530|B.1.1.1|Peru|2020-08-27	0.0004825474	South America
South America|hCoV-19/Brazil/PR-L17-CD365/2020|EPI ISL 476311|B.1.1|Brazil|2020-03-31	South America|hCoV-19/Peru/LIM-UPCH-0134/2020|EPI ISL 568530|B.1.1.1|Peru|2020-08-27	0.0004136130	South America
South America|hCoV-19/Brazil/SC-L17-CD372/2020|EPI ISL 476317|B.1.1.33|Brazil|2020-03-31	South America|hCoV-19/Peru/LIM-UPCH-0134/2020|EPI ISL 568530|B.1.1.1|Peru|2020-08-27	0.0004518058	South America
South America|hCoV-19/Brazil/CE-L17-CD361/2020|EPI ISL 476307|B.1.212|Brazil|2020-03-31	South America|hCoV-19/Peru/LIM-UPCH-0134/2020|EPI ISL 568530|B.1.1.1|Peru|2020-08-27	0.0006257129	South America
South America|hCoV-19/Brazil/SP-L17-CD357/2020|EPI ISL 476303|B.1.1.33|Brazil|2020-03-31	South America|hCoV-19/Peru/LIM-UPCH-0134/2020|EPI ISL 568530|B.1.1.1|Peru|2020-08-27	0.0004865713	South America
South America|hCoV-19/Colombia/HUI-GUV-92060/2020|EPI ISL 447758|B.1.5|Colombia|2020-03-31	South America|hCoV-19/Peru/LIM-UPCH-0134/2020|EPI ISL 568530|B.1.1.1|Peru|2020-08-27	0.0005298050	South America
South America|hCoV-19/Peru/CAL-INS-135/2020|EPI ISL 536530|B.1.1|Peru|2020-03-31	South America|hCoV-19/Peru/LIM-UPCH-0134/2020|EPI ISL 568530|B.1.1.1|Peru|2020-08-27	0.0006034471	South America
South America|hCoV-19/Argentina/PAIS-A0012/2020|EPI ISL 430803|B.1.5|Argentina|2020-04-01	South America|hCoV-19/Peru/LIM-UPCH-0134/2020|EPI ISL 568530|B.1.1.1|Peru|2020-08-27	0.0005759781	South America
South America|hCoV-19/Brazil/SP-137/2020|EPI ISL 515543|B.1.1.33|Brazil|2020-04-01	South America|hCoV-19/Peru/LIM-UPCH-0134/2020|EPI ISL 568530|B.1.1.1|Peru|2020-08-27	0.0004742671	South America
South America|hCoV-19/Peru/LAM-INS-126/2020|EPI ISL 536524|C.14|Peru|2020-04-01	South America|hCoV-19/Peru/LIM-UPCH-0134/2020|EPI ISL 568530|B.1.1.1|Peru|2020-08-27	0.0003048441	South America
South America|hCoV-19/Chile/RM-ISPCH-56/2020|EPI ISL 445352|B.1.1.33|Chile|2020-04-01	South America|hCoV-19/Peru/LIM-UPCH-0134/2020|EPI ISL 568530|B.1.1.1|Peru|2020-08-27	0.0004403603	South America
South America|hCoV-19/Peru/JUN-INS-131/2020|EPI ISL 536528|B.1|Peru|2020-04-01	South America|hCoV-19/Peru/LIM-UPCH-0134/2020|EPI ISL 568530|B.1.1.1|Peru|2020-08-27	0.0006437841	South America
South America|hCoV-19/Peru/LAM-INS-125/2020|EPI ISL 536523|C.14|Peru|2020-04-01	South America|hCoV-19/Peru/LIM-UPCH-0134/2020|EPI ISL 568530|B.1.1.1|Peru|2020-08-27	0.0003387391	South America
South America|hCoV-19/Argentina/PAIS-A0013/2020|EPI ISL 430804|B.1.5|Argentina|2020-04-01	South America|hCoV-19/Peru/LIM-UPCH-0134/2020|EPI ISL 568530|B.1.1.1|Peru|2020-08-27	0.0005081945	South America
South America|hCoV-19/Peru/LAM-INS-169/2020|EPI ISL 536562|B.1.1.1|Peru|2020-04-01	South America|hCoV-19/Peru/LIM-UPCH-0134/2020|EPI ISL 568530|B.1.1.1|Peru|2020-08-27	0.0003048441	South America
South America|hCoV-19/Argentina/PAIS-A0014/2020|EPI ISL 430805|B.1.1|Argentina|2020-04-01	South America|hCoV-19/Peru/LIM-UPCH-0134/2020|EPI ISL 568530|B.1.1.1|Peru|2020-08-27	0.0004742574	South America
South America|hCoV-19/Chile/RM-ISPCH-54/2020|EPI ISL 445350|B.1.1.1|Chile|2020-04-01	South America|hCoV-19/Peru/LIM-UPCH-0134/2020|EPI ISL 568530|B.1.1.1|Peru|2020-08-27	0.0002709538	South America
South America|hCoV-19/Brazil/RJ-1065/2020|EPI ISL 456074|B.1.1.33|Brazil|2020-04-01	South America|hCoV-19/Peru/LIM-UPCH-0134/2020|EPI ISL 568530|B.1.1.1|Peru|2020-08-27	0.0004742448	South America
South America|hCoV-19/Brazil/RJ-1056/2020|EPI ISL 456072|B.1.1.33|Brazil|2020-04-01	South America|hCoV-19/Peru/LIM-UPCH-0134/2020|EPI ISL 568530|B.1.1.1|Peru|2020-08-27	0.0004403603	South America
South America|hCoV-19/Colombia/MAG-GVI-93457/2020|EPI ISL 447778|B.1.255|Colombia|2020-04-01	South America|hCoV-19/Peru/LIM-UPCH-0134/2020|EPI ISL 568530|B.1.1.1|Peru|2020-08-27	0.0005760382	South America
South America|hCoV-19/Colombia/VAC-GVI-93366/2020|EPI ISL 447774|B.1|Colombia|2020-04-01	South America|hCoV-19/Peru/LIM-UPCH-0134/2020|EPI ISL 568530|B.1.1.1|Peru|2020-08-27	0.0005422814	South America
South America|hCoV-19/Colombia/ANT-GUV-92250/2020|EPI ISL 447766|B.1|Colombia|2020-04-01	South America|hCoV-19/Peru/LIM-UPCH-0134/2020|EPI ISL 568530|B.1.1.1|Peru|2020-08-27	0.0005422814	South America
South America|hCoV-19/Colombia/VAC-GVI-93467/2020|EPI ISL 447779|B.1.1|Colombia|2020-04-01	South America|hCoV-19/Peru/LIM-UPCH-0134/2020|EPI ISL 568530|B.1.1.1|Peru|2020-08-27	0.0004066152	South America
South America|hCoV-19/Colombia/MAG-GVI-93450/2020|EPI ISL 447777|B.1.255|Colombia|2020-04-01	South America|hCoV-19/Peru/LIM-UPCH-0134/2020|EPI ISL 568530|B.1.1.1|Peru|2020-08-27	0.0005422446	South America
South America|hCoV-19/Colombia/VAC-GVI-93470/2020|EPI ISL 447780|B.1|Colombia|2020-04-01	South America|hCoV-19/Peru/LIM-UPCH-0134/2020|EPI ISL 568530|B.1.1.1|Peru|2020-08-27	0.0005762019	South America
South America|hCoV-19/Colombia/VAC-GVI-93381/2020|EPI ISL 447775|B.1|Colombia|2020-04-01	South America|hCoV-19/Peru/LIM-UPCH-0134/2020|EPI ISL 568530|B.1.1.1|Peru|2020-08-27	0.0005422814	South America
South America|hCoV-19/Peru/LAM-INS-034/2020|EPI ISL 491459|C.14|Peru|2020-04-01	South America|hCoV-19/Peru/LIM-UPCH-0134/2020|EPI ISL 568530|B.1.1.1|Peru|2020-08-27	0.0003060464	South America
South America|hCoV-19/Peru/LIM-INS-060/2020|EPI ISL 524473|B.1.1|Peru|2020-04-01	South America|hCoV-19/Peru/LIM-UPCH-0134/2020|EPI ISL 568530|B.1.1.1|Peru|2020-08-27	0.0004421183	South America
South America|hCoV-19/Peru/LAM-INS-038/2020|EPI ISL 491461|C.14|Peru|2020-04-01	South America|hCoV-19/Peru/LIM-UPCH-0134/2020|EPI ISL 568530|B.1.1.1|Peru|2020-08-27	0.0003400752	South America
South America|hCoV-19/Peru/LAM-INS-035/2020|EPI ISL 491460|B.1.1.1|Peru|2020-04-01	South America|hCoV-19/Peru/LIM-UPCH-0134/2020|EPI ISL 568530|B.1.1.1|Peru|2020-08-27	0.0003060464	South America
South America|hCoV-19/Peru/CAJ-INS-057/2020|EPI ISL 517713|B.1.1.1|Peru|2020-04-01	South America|hCoV-19/Peru/LIM-UPCH-0134/2020|EPI ISL 568530|B.1.1.1|Peru|2020-08-27	0.0002720351	South America
South America|hCoV-19/Chile/RM-ISPCH-53/2020|EPI ISL 449800|B.1.5|Chile|2020-04-01	South America|hCoV-19/Peru/LIM-UPCH-0134/2020|EPI ISL 568530|B.1.1.1|Peru|2020-08-27	0.0009154191	South America
South America|hCoV-19/Brazil/RJ-1058/2020|EPI ISL 456073|B.1.1.33|Brazil|2020-04-01	South America|hCoV-19/Peru/LIM-UPCH-0134/2020|EPI ISL 568530|B.1.1.1|Peru|2020-08-27	0.0004742832	South America
South America|hCoV-19/Colombia/VAC-GVI-93352/2020|EPI ISL 447771|B.1|Colombia|2020-04-01	South America|hCoV-19/Peru/LIM-UPCH-0134/2020|EPI ISL 568530|B.1.1.1|Peru|2020-08-27	0.0005421712	South America
South America|hCoV-19/Colombia/COR-INS-95319/2020|EPI ISL 498163|B.1|Colombia|2020-04-01	South America|hCoV-19/Peru/LIM-UPCH-0134/2020|EPI ISL 568530|B.1.1.1|Peru|2020-08-27	0.0004743562	South America
South America|hCoV-19/Colombia/VAC-INS-96183/2020|EPI ISL 456147|B.1|Colombia|2020-04-01	South America|hCoV-19/Peru/LIM-UPCH-0134/2020|EPI ISL 568530|B.1.1.1|Peru|2020-08-27	0.0005423917	South America
South America|hCoV-19/Colombia/VAC-INS-96176/2020|EPI ISL 456152|B|Colombia|2020-04-01	South America|hCoV-19/Peru/LIM-UPCH-0134/2020|EPI ISL 568530|B.1.1.1|Peru|2020-08-27	0.0007465192	South America
South America|hCoV-19/Peru/JUN-INS-127/2020|EPI ISL 536525|B.1|Peru|2020-04-01	South America|hCoV-19/Peru/LIM-UPCH-0134/2020|EPI ISL 568530|B.1.1.1|Peru|2020-08-27	0.0003738084	South America
South America|hCoV-19/Colombia/ANT-GUV-92252/2020|EPI ISL 447767|B|Colombia|2020-04-01	South America|hCoV-19/Peru/LIM-UPCH-0134/2020|EPI ISL 568530|B.1.1.1|Peru|2020-08-27	0.0007499853	South America
South America|hCoV-19/Colombia/CUN-GVI-93301/2020|EPI ISL 447769|B.1.255|Colombia|2020-04-01	South America|hCoV-19/Peru/LIM-UPCH-0134/2020|EPI ISL 568530|B.1.1.1|Peru|2020-08-27	0.0006139008	South America
South America|hCoV-19/Peru/LAM-INS-170/2020|EPI ISL 536563|B.1.1.1|Peru|2020-04-01	South America|hCoV-19/Peru/LIM-UPCH-0134/2020|EPI ISL 568530|B.1.1.1|Peru|2020-08-27	0.0004085381	South America
South America|hCoV-19/Peru/LAM-INS-171/2020|EPI ISL 536564|B.1.5|Peru|2020-04-01	South America|hCoV-19/Peru/LIM-UPCH-0134/2020|EPI ISL 568530|B.1.1.1|Peru|2020-08-27	0.0006486998	South America
South America|hCoV-19/Brazil/PA-0227/2020|EPI ISL 470601|B.1.1.33|Brazil|2020-04-01	South America|hCoV-19/Peru/LIM-UPCH-0134/2020|EPI ISL 568530|B.1.1.1|Peru|2020-08-27	0.0005167619	South America
South America|hCoV-19/Brazil/SC-L19-CD399/2020|EPI ISL 476324|B.1.1.33|Brazil|2020-04-01	South America|hCoV-19/Peru/LIM-UPCH-0134/2020|EPI ISL 568530|B.1.1.1|Peru|2020-08-27	0.0004478223	South America
South America|hCoV-19/Brazil/SP-L19-CD391/2020|EPI ISL 476320|B.1.212|Brazil|2020-04-01	South America|hCoV-19/Peru/LIM-UPCH-0134/2020|EPI ISL 568530|B.1.1.1|Peru|2020-08-27	0.0005857262	South America
South America|hCoV-19/Brazil/RS-L19-CD390/2020|EPI ISL 476319|B.1.1.33|Brazil|2020-04-01	South America|hCoV-19/Peru/LIM-UPCH-0134/2020|EPI ISL 568530|B.1.1.1|Peru|2020-08-27	0.0005167594	South America
South America|hCoV-19/Brazil/PA-0229/2020|EPI ISL 470603|B.1.1.1|Brazil|2020-04-01	South America|hCoV-19/Peru/LIM-UPCH-0134/2020|EPI ISL 568530|B.1.1.1|Peru|2020-08-27	0.0002411042	South America
South America|hCoV-19/Brazil/RJ-0254/2020|EPI ISL 470622|B.39|Brazil|2020-04-01	South America|hCoV-19/Peru/LIM-UPCH-0134/2020|EPI ISL 568530|B.1.1.1|Peru|2020-08-27	0.0007926958	South America
South America|hCoV-19/Brazil/AM-0201/2020|EPI ISL 470568|B.1|Brazil|2020-04-01	South America|hCoV-19/Peru/LIM-UPCH-0134/2020|EPI ISL 568530|B.1.1.1|Peru|2020-08-27	0.0005859839	South America
South America|hCoV-19/Peru/JUN-INS-128/2020|EPI ISL 536526|B.1.5|Peru|2020-04-01	South America|hCoV-19/Peru/LIM-UPCH-0134/2020|EPI ISL 568530|B.1.1.1|Peru|2020-08-27	0.0006543328	South America
South America|hCoV-19/Colombia/un-CIAT-01/2020|EPI ISL 445085|B.1|Colombia|2020-04-02	South America|hCoV-19/Peru/LIM-UPCH-0134/2020|EPI ISL 568530|B.1.1.1|Peru|2020-08-27	0.0005760180	South America
South America|hCoV-19/Argentina/PAIS-A0016/2020|EPI ISL 430807|B.1.1|Argentina|2020-04-02	South America|hCoV-19/Peru/LIM-UPCH-0134/2020|EPI ISL 568530|B.1.1.1|Peru|2020-08-27	0.0004403719	South America
South America|hCoV-19/Brazil/SP-124/2020|EPI ISL 515523|B.1.1.33|Brazil|2020-04-02	South America|hCoV-19/Peru/LIM-UPCH-0134/2020|EPI ISL 568530|B.1.1.1|Peru|2020-08-27	0.0004403603	South America
South America|hCoV-19/Brazil/RJ-1595/2020|EPI ISL 467346|B.39|Brazil|2020-04-02	South America|hCoV-19/Peru/LIM-UPCH-0134/2020|EPI ISL 568530|B.1.1.1|Peru|2020-08-27	0.0009829352	South America
South America|hCoV-19/Brazil/RJ-1100/2020|EPI ISL 456075|B.1.1.33|Brazil|2020-04-02	South America|hCoV-19/Peru/LIM-UPCH-0134/2020|EPI ISL 568530|B.1.1.1|Peru|2020-08-27	0.0004742448	South America
South America|hCoV-19/Brazil/RJ-1574/2020|EPI ISL 467345|B.1.1.33|Brazil|2020-04-02	South America|hCoV-19/Peru/LIM-UPCH-0134/2020|EPI ISL 568530|B.1.1.1|Peru|2020-08-27	0.0004742448	South America
South America|hCoV-19/Brazil/RJ-1555/2020|EPI ISL 467344|B.39|Brazil|2020-04-02	South America|hCoV-19/Peru/LIM-UPCH-0134/2020|EPI ISL 568530|B.1.1.1|Peru|2020-08-27	0.0008472821	South America
South America|hCoV-19/Colombia/VAC-GVI-93511/2020|EPI ISL 447785|B.1|Colombia|2020-04-02	South America|hCoV-19/Peru/LIM-UPCH-0134/2020|EPI ISL 568530|B.1.1.1|Peru|2020-08-27	0.0005422814	South America
South America|hCoV-19/Brazil/RJ-1600/2020|EPI ISL 456082|B.1.1.33|Brazil|2020-04-02	South America|hCoV-19/Peru/LIM-UPCH-0134/2020|EPI ISL 568530|B.1.1.1|Peru|2020-08-27	0.0004742671	South America
South America|hCoV-19/Peru/LOR-INS-058/2020|EPI ISL 514317|B.1.1|Peru|2020-04-02	South America|hCoV-19/Peru/LIM-UPCH-0134/2020|EPI ISL 568530|B.1.1.1|Peru|2020-08-27	0.0004080808	South America
South America|hCoV-19/Chile/RM-ISPCH-57/2020|EPI ISL 445353|B.1.1|Chile|2020-04-02	South America|hCoV-19/Peru/LIM-UPCH-0134/2020|EPI ISL 568530|B.1.1.1|Peru|2020-08-27	0.0004065105	South America
South America|hCoV-19/Chile/RM-ISPCH-55/2020|EPI ISL 445351|B.40|Chile|2020-04-02	South America|hCoV-19/Peru/LIM-UPCH-0134/2020|EPI ISL 568530|B.1.1.1|Peru|2020-08-27	0.0008133896	South America
South America|hCoV-19/Venezuela/VEN-89312/2020|EPI ISL 476702|B.1.1|Venezuela|2020-04-02	South America|hCoV-19/Peru/LIM-UPCH-0134/2020|EPI ISL 568530|B.1.1.1|Peru|2020-08-27	0.0004082440	South America
South America|hCoV-19/Brazil/RJ-0255/2020|EPI ISL 470623|B.1.1.33|Brazil|2020-04-02	South America|hCoV-19/Peru/LIM-UPCH-0134/2020|EPI ISL 568530|B.1.1.1|Peru|2020-08-27	0.0004787360	South America
South America|hCoV-19/Brazil/AM-0203/2020|EPI ISL 470570|B.1.1.33|Brazil|2020-04-02	South America|hCoV-19/Peru/LIM-UPCH-0134/2020|EPI ISL 568530|B.1.1.1|Peru|2020-08-27	0.0005167485	South America
South America|hCoV-19/Brazil/GO-L19-CD413/2020|EPI ISL 476336|B.1.5|Brazil|2020-04-02	South America|hCoV-19/Peru/LIM-UPCH-0134/2020|EPI ISL 568530|B.1.1.1|Peru|2020-08-27	0.0005512884	South America
South America|hCoV-19/Brazil/MA-L19-CD403/2020|EPI ISL 476327|B.1.1.33|Brazil|2020-04-02	South America|hCoV-19/Peru/LIM-UPCH-0134/2020|EPI ISL 568530|B.1.1.1|Peru|2020-08-27	0.0004823042	South America
South America|hCoV-19/Brazil/CE-L19-CD408/2020|EPI ISL 476331|B.1.212|Brazil|2020-04-02	South America|hCoV-19/Peru/LIM-UPCH-0134/2020|EPI ISL 568530|B.1.1.1|Peru|2020-08-27	0.0005857464	South America
South America|hCoV-19/Brazil/CE-0206/2020|EPI ISL 470573|B.1.212|Brazil|2020-04-02	South America|hCoV-19/Peru/LIM-UPCH-0134/2020|EPI ISL 568530|B.1.1.1|Peru|2020-08-27	0.0006216676	South America
South America|hCoV-19/Brazil/RS-L19-CD412/2020|EPI ISL 476335|B.1.1.33|Brazil|2020-04-02	South America|hCoV-19/Peru/LIM-UPCH-0134/2020|EPI ISL 568530|B.1.1.1|Peru|2020-08-27	0.0004515700	South America
South America|hCoV-19/Brazil/MA-L19-CD407/2020|EPI ISL 476330|B.1.1.33|Brazil|2020-04-02	South America|hCoV-19/Peru/LIM-UPCH-0134/2020|EPI ISL 568530|B.1.1.1|Peru|2020-08-27	0.0004856320	South America
South America|hCoV-19/Brazil/PA-0232/2020|EPI ISL 470606|B.1.1.33|Brazil|2020-04-02	South America|hCoV-19/Peru/LIM-UPCH-0134/2020|EPI ISL 568530|B.1.1.1|Peru|2020-08-27	0.0004856599	South America
South America|hCoV-19/Brazil/AM-0204/2020|EPI ISL 470571|B.1|Brazil|2020-04-02	South America|hCoV-19/Peru/LIM-UPCH-0134/2020|EPI ISL 568530|B.1.1.1|Peru|2020-08-27	0.0005599289	South America
South America|hCoV-19/Brazil/SP-L20-CD416/2020|EPI ISL 476351|B.1.1.33|Brazil|2020-04-02	South America|hCoV-19/Peru/LIM-UPCH-0134/2020|EPI ISL 568530|B.1.1.1|Peru|2020-08-27	0.0004897528	South America
South America|hCoV-19/Brazil/GO-L19-CD410/2020|EPI ISL 476333|B.1.5|Brazil|2020-04-02	South America|hCoV-19/Peru/LIM-UPCH-0134/2020|EPI ISL 568530|B.1.1.1|Peru|2020-08-27	0.0005268048	South America
South America|hCoV-19/Brazil/SP-L22-CD475/2020|EPI ISL 476374|B.1.1.33|Brazil|2020-04-02	South America|hCoV-19/Peru/LIM-UPCH-0134/2020|EPI ISL 568530|B.1.1.1|Peru|2020-08-27	0.0004900609	South America
South America|hCoV-19/Colombia/VAC-GVI-93476/2020|EPI ISL 447782|B.1|Colombia|2020-04-02	South America|hCoV-19/Peru/LIM-UPCH-0134/2020|EPI ISL 568530|B.1.1.1|Peru|2020-08-27	0.0005648269	South America
South America|hCoV-19/Colombia/VAC-GVI-93496/2020|EPI ISL 447784|B.1|Colombia|2020-04-02	South America|hCoV-19/Peru/LIM-UPCH-0134/2020|EPI ISL 568530|B.1.1.1|Peru|2020-08-27	0.0005310614	South America
South America|hCoV-19/Brazil/AP-IEC-162620/2020|EPI ISL 524792|B.1.1.33|Brazil|2020-04-03	South America|hCoV-19/Peru/LIM-UPCH-0134/2020|EPI ISL 568530|B.1.1.1|Peru|2020-08-27	0.0004742448	South America
South America|hCoV-19/Brazil/SP-177/2020|EPI ISL 523973|B.1.1.33|Brazil|2020-04-03	South America|hCoV-19/Peru/LIM-UPCH-0134/2020|EPI ISL 568530|B.1.1.1|Peru|2020-08-27	0.0005081309	South America
South America|hCoV-19/Argentina/PAIS-A0017/2020|EPI ISL 430808|B.1.1.1|Argentina|2020-04-03	South America|hCoV-19/Peru/LIM-UPCH-0134/2020|EPI ISL 568530|B.1.1.1|Peru|2020-08-27	0.0002709664	South America
South America|hCoV-19/Brazil/AP-IEC-162741/2020|EPI ISL 458138|B.1.1.33|Brazil|2020-04-03	South America|hCoV-19/Peru/LIM-UPCH-0134/2020|EPI ISL 568530|B.1.1.1|Peru|2020-08-27	0.0005081309	South America
South America|hCoV-19/Colombia/VAC-GVI-93534/2020|EPI ISL 447786|B.1|Colombia|2020-04-03	South America|hCoV-19/Peru/LIM-UPCH-0134/2020|EPI ISL 568530|B.1.1.1|Peru|2020-08-27	0.0005420977	South America
South America|hCoV-19/Colombia/VAC-GVI-93538/2020|EPI ISL 447790|B.1|Colombia|2020-04-03	South America|hCoV-19/Peru/LIM-UPCH-0134/2020|EPI ISL 568530|B.1.1.1|Peru|2020-08-27	0.0006101512	South America
South America|hCoV-19/Colombia/VAC-GVI-93537/2020|EPI ISL 447789|B.1.1|Colombia|2020-04-03	South America|hCoV-19/Peru/LIM-UPCH-0134/2020|EPI ISL 568530|B.1.1.1|Peru|2020-08-27	0.0005083030	South America
South America|hCoV-19/Brazil/RJ-1402/2020|EPI ISL 456079|B.1.1.33|Brazil|2020-04-03	South America|hCoV-19/Peru/LIM-UPCH-0134/2020|EPI ISL 568530|B.1.1.1|Peru|2020-08-27	0.0004742449	South America
South America|hCoV-19/Colombia/VAC-GVI-97210/2020|EPI ISL 447794|B.1.1|Colombia|2020-04-03	South America|hCoV-19/Peru/LIM-UPCH-0134/2020|EPI ISL 568530|B.1.1.1|Peru|2020-08-27	0.0004405326	South America
South America|hCoV-19/Colombia/VAC-GVI-97203/2020|EPI ISL 447793|B.1|Colombia|2020-04-03	South America|hCoV-19/Peru/LIM-UPCH-0134/2020|EPI ISL 568530|B.1.1.1|Peru|2020-08-27	0.0005422446	South America
South America|hCoV-19/Colombia/VAC-GVI-97161/2020|EPI ISL 447791|B.1|Colombia|2020-04-03	South America|hCoV-19/Peru/LIM-UPCH-0134/2020|EPI ISL 568530|B.1.1.1|Peru|2020-08-27	0.0005422814	South America
South America|hCoV-19/Chile/RM-ISPCH-76/2020|EPI ISL 445373|B.1.1.33|Chile|2020-04-03	South America|hCoV-19/Peru/LIM-UPCH-0134/2020|EPI ISL 568530|B.1.1.1|Peru|2020-08-27	0.0004742770	South America
South America|hCoV-19/Colombia/CUN-INS-96791/2020|EPI ISL 498167|B.1|Colombia|2020-04-03	South America|hCoV-19/Peru/LIM-UPCH-0134/2020|EPI ISL 568530|B.1.1.1|Peru|2020-08-27	0.0004743562	South America
South America|hCoV-19/Colombia/VAC-GVI-97181/2020|EPI ISL 447792|B.1.255|Colombia|2020-04-03	South America|hCoV-19/Peru/LIM-UPCH-0134/2020|EPI ISL 568530|B.1.1.1|Peru|2020-08-27	0.0006779992	South America
South America|hCoV-19/Brazil/RJ-0256/2020|EPI ISL 470624|B.1.1.33|Brazil|2020-04-03	South America|hCoV-19/Peru/LIM-UPCH-0134/2020|EPI ISL 568530|B.1.1.1|Peru|2020-08-27	0.0005471662	South America
South America|hCoV-19/Brazil/MG-0219/2020|EPI ISL 470585|B.1.1.33|Brazil|2020-04-03	South America|hCoV-19/Peru/LIM-UPCH-0134/2020|EPI ISL 568530|B.1.1.1|Peru|2020-08-27	0.0004478069	South America
South America|hCoV-19/Brazil/SP-L19-CD409/2020|EPI ISL 476332|B.1.1.33|Brazil|2020-04-03	South America|hCoV-19/Peru/LIM-UPCH-0134/2020|EPI ISL 568530|B.1.1.1|Peru|2020-08-27	0.0004822812	South America
South America|hCoV-19/Brazil/SP-L20-CD415/2020|EPI ISL 476350|B.1.1.33|Brazil|2020-04-03	South America|hCoV-19/Peru/LIM-UPCH-0134/2020|EPI ISL 568530|B.1.1.1|Peru|2020-08-27	0.0004822978	South America
South America|hCoV-19/Brazil/GO-0209/2020|EPI ISL 470576|B.1.5|Brazil|2020-04-03	South America|hCoV-19/Peru/LIM-UPCH-0134/2020|EPI ISL 568530|B.1.1.1|Peru|2020-08-27	0.0005168607	South America
South America|hCoV-19/Brazil/PE-L20-CD432/2020|EPI ISL 476359|B.1.1|Brazil|2020-04-03	South America|hCoV-19/Peru/LIM-UPCH-0134/2020|EPI ISL 568530|B.1.1.1|Peru|2020-08-27	0.0003789746	South America
South America|hCoV-19/Brazil/PA-0237/2020|EPI ISL 470611|B.1.1.33|Brazil|2020-04-03	South America|hCoV-19/Peru/LIM-UPCH-0134/2020|EPI ISL 568530|B.1.1.1|Peru|2020-08-27	0.0005203258	South America
South America|hCoV-19/Brazil/PA-0235/2020|EPI ISL 470609|B.1.1.33|Brazil|2020-04-03	South America|hCoV-19/Peru/LIM-UPCH-0134/2020|EPI ISL 568530|B.1.1.1|Peru|2020-08-27	0.0004856599	South America
South America|hCoV-19/Brazil/SP-L1-CAMPI8/2020|EPI ISL 476170|B.1.1.33|Brazil|2020-04-03	South America|hCoV-19/Peru/LIM-UPCH-0134/2020|EPI ISL 568530|B.1.1.1|Peru|2020-08-27	0.0004546653	South America
South America|hCoV-19/Brazil/SP-L20-CD418/2020|EPI ISL 476352|B.1.1.33|Brazil|2020-04-03	South America|hCoV-19/Peru/LIM-UPCH-0134/2020|EPI ISL 568530|B.1.1.1|Peru|2020-08-27	0.0005287986	South America
South America|hCoV-19/Brazil/SP-131/2020|EPI ISL 471543|B.1.5|Brazil|2020-04-04	South America|hCoV-19/Peru/LIM-UPCH-0134/2020|EPI ISL 568530|B.1.1.1|Peru|2020-08-27	0.0005421114	South America
South America|hCoV-19/Chile/RM-ISPCH-79/2020|EPI ISL 445376|B.1|Chile|2020-04-04	South America|hCoV-19/Peru/LIM-UPCH-0134/2020|EPI ISL 568530|B.1.1.1|Peru|2020-08-27	0.0006777038	South America
South America|hCoV-19/Chile/RM-ISPCH-78/2020|EPI ISL 445375|B.1.1.1|Chile|2020-04-04	South America|hCoV-19/Peru/LIM-UPCH-0134/2020|EPI ISL 568530|B.1.1.1|Peru|2020-08-27	0.0002709537	South America
South America|hCoV-19/Colombia/CUN-GVI-97718/2020|EPI ISL 447800|B.1.255|Colombia|2020-04-04	South America|hCoV-19/Peru/LIM-UPCH-0134/2020|EPI ISL 568530|B.1.1.1|Peru|2020-08-27	0.0005421160	South America
South America|hCoV-19/Colombia/NAR-GVI-97417/2020|EPI ISL 447798|B.1.1|Colombia|2020-04-04	South America|hCoV-19/Peru/LIM-UPCH-0134/2020|EPI ISL 568530|B.1.1.1|Peru|2020-08-27	0.0004064912	South America
South America|hCoV-19/Brazil/RJ-1830/2020|EPI ISL 541349|B.1.1.33|Brazil|2020-04-04	South America|hCoV-19/Peru/LIM-UPCH-0134/2020|EPI ISL 568530|B.1.1.1|Peru|2020-08-27	0.0005081547	South America
South America|hCoV-19/Colombia/VAC-GVI-97321/2020|EPI ISL 447796|B.1.1|Colombia|2020-04-04	South America|hCoV-19/Peru/LIM-UPCH-0134/2020|EPI ISL 568530|B.1.1.1|Peru|2020-08-27	0.0004065982	South America
South America|hCoV-19/Colombia/VAC-GVI-97212/2020|EPI ISL 447795|B.1|Colombia|2020-04-04	South America|hCoV-19/Peru/LIM-UPCH-0134/2020|EPI ISL 568530|B.1.1.1|Peru|2020-08-27	0.0006099237	South America
South America|hCoV-19/Colombia/MET-GVI-97782/2020|EPI ISL 447803|B.1.1|Colombia|2020-04-04	South America|hCoV-19/Peru/LIM-UPCH-0134/2020|EPI ISL 568530|B.1.1.1|Peru|2020-08-27	0.0004404763	South America
South America|hCoV-19/Colombia/MET-GVI-97769/2020|EPI ISL 447802|B.1.1|Colombia|2020-04-04	South America|hCoV-19/Peru/LIM-UPCH-0134/2020|EPI ISL 568530|B.1.1.1|Peru|2020-08-27	0.0003726970	South America
South America|hCoV-19/Colombia/RIS-GVI-98006/2020|EPI ISL 447809|B.1.3|Colombia|2020-04-04	South America|hCoV-19/Peru/LIM-UPCH-0134/2020|EPI ISL 568530|B.1.1.1|Peru|2020-08-27	0.0006779443	South America
South America|hCoV-19/Colombia/BOY-GVI-97349/2020|EPI ISL 447797|B.1.255|Colombia|2020-04-04	South America|hCoV-19/Peru/LIM-UPCH-0134/2020|EPI ISL 568530|B.1.1.1|Peru|2020-08-27	0.0006100732	South America
South America|hCoV-19/Colombia/MET-GVI-97783/2020|EPI ISL 447804|B.1.1|Colombia|2020-04-04	South America|hCoV-19/Peru/LIM-UPCH-0134/2020|EPI ISL 568530|B.1.1.1|Peru|2020-08-27	0.0004405211	South America
South America|hCoV-19/Chile/RM-ISPCH-77/2020|EPI ISL 445374|B.1.1.1|Chile|2020-04-04	South America|hCoV-19/Peru/LIM-UPCH-0134/2020|EPI ISL 568530|B.1.1.1|Peru|2020-08-27	0.0002709629	South America
South America|hCoV-19/Chile/BI-ISPCH-4/2020|EPI ISL 445378|B.1.1|Chile|2020-04-04	South America|hCoV-19/Peru/LIM-UPCH-0134/2020|EPI ISL 568530|B.1.1.1|Peru|2020-08-27	0.0004065018	South America
South America|hCoV-19/Brazil/RJ-1862/2020|EPI ISL 541350|B.1.1.33|Brazil|2020-04-04	South America|hCoV-19/Peru/LIM-UPCH-0134/2020|EPI ISL 568530|B.1.1.1|Peru|2020-08-27	0.0004742992	South America
South America|hCoV-19/Brazil/RJ-1783/2020|EPI ISL 541347|B.1.1.33|Brazil|2020-04-04	South America|hCoV-19/Peru/LIM-UPCH-0134/2020|EPI ISL 568530|B.1.1.1|Peru|2020-08-27	0.0004748721	South America
South America|hCoV-19/Argentina/PAIS-A0018/2020|EPI ISL 430809|B.1.1.1|Argentina|2020-04-04	South America|hCoV-19/Peru/LIM-UPCH-0134/2020|EPI ISL 568530|B.1.1.1|Peru|2020-08-27	0.0002714409	South America
South America|hCoV-19/Brazil/MG-0220/2020|EPI ISL 470586|B.1.1.33|Brazil|2020-04-04	South America|hCoV-19/Peru/LIM-UPCH-0134/2020|EPI ISL 568530|B.1.1.1|Peru|2020-08-27	0.0005511992	South America
South America|hCoV-19/Brazil/GO-0210/2020|EPI ISL 470577|B.1.1.33|Brazil|2020-04-04	South America|hCoV-19/Peru/LIM-UPCH-0134/2020|EPI ISL 568530|B.1.1.1|Peru|2020-08-27	0.0004478377	South America
South America|hCoV-19/Chile/RM-ISPCH-74/2020|EPI ISL 445370|B.1.1.33|Chile|2020-04-05	South America|hCoV-19/Peru/LIM-UPCH-0134/2020|EPI ISL 568530|B.1.1.1|Peru|2020-08-27	0.0004403602	South America
South America|hCoV-19/Chile/RM-ISPCH-80/2020|EPI ISL 445377|B.1.1|Chile|2020-04-05	South America|hCoV-19/Peru/LIM-UPCH-0134/2020|EPI ISL 568530|B.1.1.1|Peru|2020-08-27	0.0004064775	South America
South America|hCoV-19/Brazil/RJ-1870/2020|EPI ISL 541351|B.1|Brazil|2020-04-05	South America|hCoV-19/Peru/LIM-UPCH-0134/2020|EPI ISL 568530|B.1.1.1|Peru|2020-08-27	0.0005082978	South America
South America|hCoV-19/Colombia/RIS-GVI-98011/2020|EPI ISL 447810|B.1.3|Colombia|2020-04-05	South America|hCoV-19/Peru/LIM-UPCH-0134/2020|EPI ISL 568530|B.1.1.1|Peru|2020-08-27	0.0007117795	South America
South America|hCoV-19/Colombia/CUN-GVI-98087/2020|EPI ISL 447812|B.1.255|Colombia|2020-04-05	South America|hCoV-19/Peru/LIM-UPCH-0134/2020|EPI ISL 568530|B.1.1.1|Peru|2020-08-27	0.0005422079	South America
South America|hCoV-19/Colombia/CUN-GVI-98290/2020|EPI ISL 447813|B.1.255|Colombia|2020-04-05	South America|hCoV-19/Peru/LIM-UPCH-0134/2020|EPI ISL 568530|B.1.1.1|Peru|2020-08-27	0.0006440226	South America
South America|hCoV-19/Brazil/SP-L22-CD487/2020|EPI ISL 476383|B.1.1.33|Brazil|2020-04-05	South America|hCoV-19/Peru/LIM-UPCH-0134/2020|EPI ISL 568530|B.1.1.1|Peru|2020-08-27	0.0004478069	South America
South America|hCoV-19/Colombia/HUI-GVI-98032/2020|EPI ISL 447811|B.1.5|Colombia|2020-04-05	South America|hCoV-19/Peru/LIM-UPCH-0134/2020|EPI ISL 568530|B.1.1.1|Peru|2020-08-27	0.0004559557	South America
South America|hCoV-19/Brazil/MG-0221/2020|EPI ISL 470587|B.1.1.33|Brazil|2020-04-05	South America|hCoV-19/Peru/LIM-UPCH-0134/2020|EPI ISL 568530|B.1.1.1|Peru|2020-08-27	0.0005247030	South America
South America|hCoV-19/Brazil/MA-IEC-163069/2020|EPI ISL 458149|B.1.1.33|Brazil|2020-04-06	South America|hCoV-19/Peru/LIM-UPCH-0134/2020|EPI ISL 568530|B.1.1.1|Peru|2020-08-27	0.0005759213	South America
South America|hCoV-19/Brazil/RJ-1466/2020|EPI ISL 456081|B.1.1.33|Brazil|2020-04-06	South America|hCoV-19/Peru/LIM-UPCH-0134/2020|EPI ISL 568530|B.1.1.1|Peru|2020-08-27	0.0004403604	South America
South America|hCoV-19/Brazil/RJ-1464/2020|EPI ISL 456080|B.1.1.33|Brazil|2020-04-06	South America|hCoV-19/Peru/LIM-UPCH-0134/2020|EPI ISL 568530|B.1.1.1|Peru|2020-08-27	0.0004742572	South America
South America|hCoV-19/Chile/RM-ISPCH-73/2020|EPI ISL 445369|B.1.1.33|Chile|2020-04-06	South America|hCoV-19/Peru/LIM-UPCH-0134/2020|EPI ISL 568530|B.1.1.1|Peru|2020-08-27	0.0004742609	South America
South America|hCoV-19/Brazil/RJ-1798/2020|EPI ISL 541348|B.1.1.33|Brazil|2020-04-06	South America|hCoV-19/Peru/LIM-UPCH-0134/2020|EPI ISL 568530|B.1.1.1|Peru|2020-08-27	0.0004742609	South America
South America|hCoV-19/Brazil/PE-IAM215/2020|EPI ISL 500471|B.1.1|Brazil|2020-04-06	South America|hCoV-19/Peru/LIM-UPCH-0134/2020|EPI ISL 568530|B.1.1.1|Peru|2020-08-27	0.0004444964	South America
South America|hCoV-19/Brazil/RJ-0257/2020|EPI ISL 470625|B.1.1.33|Brazil|2020-04-06	South America|hCoV-19/Peru/LIM-UPCH-0134/2020|EPI ISL 568530|B.1.1.1|Peru|2020-08-27	0.0004444996	South America
South America|hCoV-19/Colombia/SAN-INS-94514/2020|EPI ISL 456156|B.1.1|Colombia|2020-04-06	South America|hCoV-19/Peru/LIM-UPCH-0134/2020|EPI ISL 568530|B.1.1.1|Peru|2020-08-27	0.0003777121	South America
South America|hCoV-19/Colombia/VAC-GVI-97223/2020|EPI ISL 447814|B.1.5|Colombia|2020-04-06	South America|hCoV-19/Peru/LIM-UPCH-0134/2020|EPI ISL 568530|B.1.1.1|Peru|2020-08-27	0.0005160409	South America
South America|hCoV-19/Brazil/MG-0222/2020|EPI ISL 470588|B.1.1.33|Brazil|2020-04-06	South America|hCoV-19/Peru/LIM-UPCH-0134/2020|EPI ISL 568530|B.1.1.1|Peru|2020-08-27	0.0006201949	South America
South America|hCoV-19/Brazil/SP-L20-CD436/2020|EPI ISL 476362|B.1.1.33|Brazil|2020-04-06	South America|hCoV-19/Peru/LIM-UPCH-0134/2020|EPI ISL 568530|B.1.1.1|Peru|2020-08-27	0.0004954264	South America
South America|hCoV-19/Ecuador/USFQ-128/2020|EPI ISL 491933|B.1.5|Ecuador|2020-04-07	South America|hCoV-19/Peru/LIM-UPCH-0134/2020|EPI ISL 568530|B.1.1.1|Peru|2020-08-27	0.0005759791	South America
South America|hCoV-19/Ecuador/USFQ-129/2020|EPI ISL 491934|B.1.1.10|Ecuador|2020-04-07	South America|hCoV-19/Peru/LIM-UPCH-0134/2020|EPI ISL 568530|B.1.1.1|Peru|2020-08-27	0.0004403719	South America
South America|hCoV-19/Argentina/PAIS-A0019/2020|EPI ISL 430810|B.1.3|Argentina|2020-04-07	South America|hCoV-19/Peru/LIM-UPCH-0134/2020|EPI ISL 568530|B.1.1.1|Peru|2020-08-27	0.0007116349	South America
South America|hCoV-19/Colombia/COR-GVI-97517/2020|EPI ISL 447816|B.1|Colombia|2020-04-07	South America|hCoV-19/Peru/LIM-UPCH-0134/2020|EPI ISL 568530|B.1.1.1|Peru|2020-08-27	0.0005761748	South America
South America|hCoV-19/Brazil/PE-IAM89/2020|EPI ISL 500486|B.1.1|Brazil|2020-04-07	South America|hCoV-19/Peru/LIM-UPCH-0134/2020|EPI ISL 568530|B.1.1.1|Peru|2020-08-27	0.0003726591	South America
South America|hCoV-19/Brazil/PE-IAM10/2020|EPI ISL 500461|B.1.1|Brazil|2020-04-07	South America|hCoV-19/Peru/LIM-UPCH-0134/2020|EPI ISL 568530|B.1.1.1|Peru|2020-08-27	0.0004407749	South America
South America|hCoV-19/Brazil/PE-IAM08/2020|EPI ISL 500460|B.1.1|Brazil|2020-04-07	South America|hCoV-19/Peru/LIM-UPCH-0134/2020|EPI ISL 568530|B.1.1.1|Peru|2020-08-27	0.0004071116	South America
South America|hCoV-19/Ecuador/USFQ-207/2020|EPI ISL 527819|B.1.1|Ecuador|2020-04-07	South America|hCoV-19/Peru/LIM-UPCH-0134/2020|EPI ISL 568530|B.1.1.1|Peru|2020-08-27	0.0004423978	South America
South America|hCoV-19/Brazil/RJ-0259/2020|EPI ISL 470626|B.1.1.33|Brazil|2020-04-07	South America|hCoV-19/Peru/LIM-UPCH-0134/2020|EPI ISL 568530|B.1.1.1|Peru|2020-08-27	0.0005470765	South America
South America|hCoV-19/Brazil/RJ-0260/2020|EPI ISL 470627|B.1.1.33|Brazil|2020-04-07	South America|hCoV-19/Peru/LIM-UPCH-0134/2020|EPI ISL 568530|B.1.1.1|Peru|2020-08-27	0.0005812822	South America
South America|hCoV-19/Brazil/PE-IAM226/2020|EPI ISL 500474|B.1.1|Brazil|2020-04-07	South America|hCoV-19/Peru/LIM-UPCH-0134/2020|EPI ISL 568530|B.1.1.1|Peru|2020-08-27	0.0004793647	South America
South America|hCoV-19/Brazil/SP-L1-CAMPI13/2020|EPI ISL 476155|B.1.1.33|Brazil|2020-04-07	South America|hCoV-19/Peru/LIM-UPCH-0134/2020|EPI ISL 568530|B.1.1.1|Peru|2020-08-27	0.0004478219	South America
South America|hCoV-19/Brazil/PE-IAM18/2020|EPI ISL 500868|B.1.1|Brazil|2020-04-07	South America|hCoV-19/Peru/LIM-UPCH-0134/2020|EPI ISL 568530|B.1.1.1|Peru|2020-08-27	0.0004491522	South America
South America|hCoV-19/Brazil/PE-IAM17/2020|EPI ISL 500866|B.1.1|Brazil|2020-04-07	South America|hCoV-19/Peru/LIM-UPCH-0134/2020|EPI ISL 568530|B.1.1.1|Peru|2020-08-27	0.0004521726	South America
South America|hCoV-19/Brazil/PE-IAM16/2020|EPI ISL 500865|B.1.1|Brazil|2020-04-07	South America|hCoV-19/Peru/LIM-UPCH-0134/2020|EPI ISL 568530|B.1.1.1|Peru|2020-08-27	0.0004546648	South America
South America|hCoV-19/Brazil/PE-IAM19/2020|EPI ISL 500467|B.1|Brazil|2020-04-07	South America|hCoV-19/Peru/LIM-UPCH-0134/2020|EPI ISL 568530|B.1.1.1|Peru|2020-08-27	0.0007367394	South America
South America|hCoV-19/Brazil/SP-138/2020|EPI ISL 468305|B.1.1|Brazil|2020-04-08	South America|hCoV-19/Peru/LIM-UPCH-0134/2020|EPI ISL 568530|B.1.1.1|Peru|2020-08-27	0.0005082021	South America
South America|hCoV-19/Brazil/RJ-INCA-C06/2020|EPI ISL 513513|B.1.1.33|Brazil|2020-04-08	South America|hCoV-19/Peru/LIM-UPCH-0134/2020|EPI ISL 568530|B.1.1.1|Peru|2020-08-27	0.0005081309	South America
South America|hCoV-19/Brazil/PE-IAM84/2020|EPI ISL 500484|B.1.1|Brazil|2020-04-08	South America|hCoV-19/Peru/LIM-UPCH-0134/2020|EPI ISL 568530|B.1.1.1|Peru|2020-08-27	0.0004064775	South America
South America|hCoV-19/Brazil/RJ-1702/2020|EPI ISL 456087|B.1.1.33|Brazil|2020-04-08	South America|hCoV-19/Peru/LIM-UPCH-0134/2020|EPI ISL 568530|B.1.1.1|Peru|2020-08-27	0.0004742449	South America
South America|hCoV-19/Brazil/RJ-1690/2020|EPI ISL 456084|B.1.1.33|Brazil|2020-04-08	South America|hCoV-19/Peru/LIM-UPCH-0134/2020|EPI ISL 568530|B.1.1.1|Peru|2020-08-27	0.0005420326	South America
South America|hCoV-19/Brazil/RJ-1701/2020|EPI ISL 456086|B.1.1.33|Brazil|2020-04-08	South America|hCoV-19/Peru/LIM-UPCH-0134/2020|EPI ISL 568530|B.1.1.1|Peru|2020-08-27	0.0005081309	South America
South America|hCoV-19/Brazil/RJ-1691/2020|EPI ISL 456085|B.1.1.33|Brazil|2020-04-08	South America|hCoV-19/Peru/LIM-UPCH-0134/2020|EPI ISL 568530|B.1.1.1|Peru|2020-08-27	0.0004403604	South America
South America|hCoV-19/Peru/LAM-INS-044/2020|EPI ISL 514265|B.1.1.1|Peru|2020-04-08	South America|hCoV-19/Peru/LIM-UPCH-0134/2020|EPI ISL 568530|B.1.1.1|Peru|2020-08-27	0.0002720351	South America
South America|hCoV-19/Brazil/PE-IAM30/2020|EPI ISL 500477|B.1.1|Brazil|2020-04-08	South America|hCoV-19/Peru/LIM-UPCH-0134/2020|EPI ISL 568530|B.1.1.1|Peru|2020-08-27	0.0004067118	South America
South America|hCoV-19/Brazil/PE-IAM29/2020|EPI ISL 500872|B.1.1|Brazil|2020-04-08	South America|hCoV-19/Peru/LIM-UPCH-0134/2020|EPI ISL 568530|B.1.1.1|Peru|2020-08-27	0.0004411579	South America
South America|hCoV-19/Brazil/PE-IAM221/2020|EPI ISL 500473|B.1.1|Brazil|2020-04-08	South America|hCoV-19/Peru/LIM-UPCH-0134/2020|EPI ISL 568530|B.1.1.1|Peru|2020-08-27	0.0003741416	South America
South America|hCoV-19/Brazil/PE-IAM48/2020|EPI ISL 500482|B.1.1|Brazil|2020-04-08	South America|hCoV-19/Peru/LIM-UPCH-0134/2020|EPI ISL 568530|B.1.1.1|Peru|2020-08-27	0.0004084520	South America
South America|hCoV-19/Brazil/PE-IAM87/2020|EPI ISL 500485|B.1.1|Brazil|2020-04-08	South America|hCoV-19/Peru/LIM-UPCH-0134/2020|EPI ISL 568530|B.1.1.1|Peru|2020-08-27	0.0004088029	South America
South America|hCoV-19/Brazil/PE-IAM39/2020|EPI ISL 500481|B.1.1|Brazil|2020-04-08	South America|hCoV-19/Peru/LIM-UPCH-0134/2020|EPI ISL 568530|B.1.1.1|Peru|2020-08-27	0.0005802810	South America
South America|hCoV-19/Brazil/PE-IAM273/2020|EPI ISL 500476|B.1.1|Brazil|2020-04-08	South America|hCoV-19/Peru/LIM-UPCH-0134/2020|EPI ISL 568530|B.1.1.1|Peru|2020-08-27	0.0004477143	South America
South America|hCoV-19/Brazil/SP-L1-CAMPI16/2020|EPI ISL 476158|B.1.1.33|Brazil|2020-04-08	South America|hCoV-19/Peru/LIM-UPCH-0134/2020|EPI ISL 568530|B.1.1.1|Peru|2020-08-27	0.0004822769	South America
South America|hCoV-19/Brazil/MG-0289/2020|EPI ISL 470594|B.1.1.33|Brazil|2020-04-08	South America|hCoV-19/Peru/LIM-UPCH-0134/2020|EPI ISL 568530|B.1.1.1|Peru|2020-08-27	0.0006201109	South America
South America|hCoV-19/Brazil/RJ-0261/2020|EPI ISL 470628|B.1.1.33|Brazil|2020-04-08	South America|hCoV-19/Peru/LIM-UPCH-0134/2020|EPI ISL 568530|B.1.1.1|Peru|2020-08-27	0.0004482237	South America
South America|hCoV-19/Brazil/AP-IEC-163359/2020|EPI ISL 524795|B.1.1.33|Brazil|2020-04-09	South America|hCoV-19/Peru/LIM-UPCH-0134/2020|EPI ISL 568530|B.1.1.1|Peru|2020-08-27	0.0004403603	South America
South America|hCoV-19/Brazil/RJ-1901/2020|EPI ISL 456089|B.1.1.33|Brazil|2020-04-09	South America|hCoV-19/Peru/LIM-UPCH-0134/2020|EPI ISL 568530|B.1.1.1|Peru|2020-08-27	0.0005420580	South America
South America|hCoV-19/Brazil/RJ-1902/2020|EPI ISL 456090|B.1.1.33|Brazil|2020-04-09	South America|hCoV-19/Peru/LIM-UPCH-0134/2020|EPI ISL 568530|B.1.1.1|Peru|2020-08-27	0.0005420438	South America
South America|hCoV-19/Brazil/RJ-1921/2020|EPI ISL 456091|B.1.1.33|Brazil|2020-04-09	South America|hCoV-19/Peru/LIM-UPCH-0134/2020|EPI ISL 568530|B.1.1.1|Peru|2020-08-27	0.0005081680	South America
South America|hCoV-19/Colombia/MET-INS-95637/2020|EPI ISL 498164|B.1.1|Colombia|2020-04-09	South America|hCoV-19/Peru/LIM-UPCH-0134/2020|EPI ISL 568530|B.1.1.1|Peru|2020-08-27	0.0003726465	South America
South America|hCoV-19/Colombia/RIS-INS-95663/2020|EPI ISL 498165|B.1.5|Colombia|2020-04-09	South America|hCoV-19/Peru/LIM-UPCH-0134/2020|EPI ISL 568530|B.1.1.1|Peru|2020-08-27	0.0005421414	South America
South America|hCoV-19/Brazil/PE-IAM138/2020|EPI ISL 500463|B|Brazil|2020-04-09	South America|hCoV-19/Peru/LIM-UPCH-0134/2020|EPI ISL 568530|B.1.1.1|Peru|2020-08-27	0.0006443381	South America
South America|hCoV-19/Colombia/COR-GVI-97527/2020|EPI ISL 447817|B.1.255|Colombia|2020-04-09	South America|hCoV-19/Peru/LIM-UPCH-0134/2020|EPI ISL 568530|B.1.1.1|Peru|2020-08-27	0.0005762139	South America
South America|hCoV-19/Brazil/PE-IAM103/2020|EPI ISL 500462|B.1.1|Brazil|2020-04-09	South America|hCoV-19/Peru/LIM-UPCH-0134/2020|EPI ISL 568530|B.1.1.1|Peru|2020-08-27	0.0004083271	South America
South America|hCoV-19/Brazil/RJ-0262/2020|EPI ISL 470629|B.1.1.33|Brazil|2020-04-09	South America|hCoV-19/Peru/LIM-UPCH-0134/2020|EPI ISL 568530|B.1.1.1|Peru|2020-08-27	0.0004444694	South America
South America|hCoV-19/Brazil/PE-IAM238/2020|EPI ISL 500475|B.1.1|Brazil|2020-04-09	South America|hCoV-19/Peru/LIM-UPCH-0134/2020|EPI ISL 568530|B.1.1.1|Peru|2020-08-27	0.0004105509	South America
South America|hCoV-19/Brazil/PE-IAM212/2020|EPI ISL 500470|B.1.1|Brazil|2020-04-09	South America|hCoV-19/Peru/LIM-UPCH-0134/2020|EPI ISL 568530|B.1.1.1|Peru|2020-08-27	0.0005139689	South America
South America|hCoV-19/Brazil/PE-IAM220/2020|EPI ISL 500472|B.1.1|Brazil|2020-04-09	South America|hCoV-19/Peru/LIM-UPCH-0134/2020|EPI ISL 568530|B.1.1.1|Peru|2020-08-27	0.0004122683	South America
South America|hCoV-19/Brazil/SP-L1-CAMPI19/2020|EPI ISL 476160|B.1.1.33|Brazil|2020-04-09	South America|hCoV-19/Peru/LIM-UPCH-0134/2020|EPI ISL 568530|B.1.1.1|Peru|2020-08-27	0.0004478219	South America
South America|hCoV-19/Brazil/MG-0288/2020|EPI ISL 470593|B.1|Brazil|2020-04-09	South America|hCoV-19/Peru/LIM-UPCH-0134/2020|EPI ISL 568530|B.1.1.1|Peru|2020-08-27	0.0005514257	South America
South America|hCoV-19/Brazil/PE-IAM167/2020|EPI ISL 500466|B.1.1|Brazil|2020-04-09	South America|hCoV-19/Peru/LIM-UPCH-0134/2020|EPI ISL 568530|B.1.1.1|Peru|2020-08-27	0.0004493660	South America
South America|hCoV-19/Brazil/PE-IAM209/2020|EPI ISL 500468|B.1.1|Brazil|2020-04-09	South America|hCoV-19/Peru/LIM-UPCH-0134/2020|EPI ISL 568530|B.1.1.1|Peru|2020-08-27	0.0004168531	South America
South America|hCoV-19/Brazil/PE-IAM230/2020|EPI ISL 500869|B.1.1|Brazil|2020-04-09	South America|hCoV-19/Peru/LIM-UPCH-0134/2020|EPI ISL 568530|B.1.1.1|Peru|2020-08-27	0.0004522137	South America
South America|hCoV-19/Brazil/PE-IAM235/2020|EPI ISL 500870|B.1.1|Brazil|2020-04-09	South America|hCoV-19/Peru/LIM-UPCH-0134/2020|EPI ISL 568530|B.1.1.1|Peru|2020-08-27	0.0004180061	South America
South America|hCoV-19/Brazil/PE-IAM171/2020|EPI ISL 500867|B.1.1|Brazil|2020-04-09	South America|hCoV-19/Peru/LIM-UPCH-0134/2020|EPI ISL 568530|B.1.1.1|Peru|2020-08-27	0.0005936779	South America
South America|hCoV-19/Brazil/PE-IAM158/2020|EPI ISL 500465|B.1.1|Brazil|2020-04-09	South America|hCoV-19/Peru/LIM-UPCH-0134/2020|EPI ISL 568530|B.1.1.1|Peru|2020-08-27	0.0005250930	South America
South America|hCoV-19/Brazil/PE-IAM211/2020|EPI ISL 500469|B.1.1|Brazil|2020-04-09	South America|hCoV-19/Peru/LIM-UPCH-0134/2020|EPI ISL 568530|B.1.1.1|Peru|2020-08-27	0.0004555181	South America
South America|hCoV-19/Brazil/PE-IAM139/2020|EPI ISL 500464|B.1.1|Brazil|2020-04-09	South America|hCoV-19/Peru/LIM-UPCH-0134/2020|EPI ISL 568530|B.1.1.1|Peru|2020-08-27	0.0004222559	South America
South America|hCoV-19/Brazil/PE-IAM248/2020|EPI ISL 500871|B.1.1|Brazil|2020-04-09	South America|hCoV-19/Peru/LIM-UPCH-0134/2020|EPI ISL 568530|B.1.1.1|Peru|2020-08-27	0.0004271947	South America
South America|hCoV-19/Brazil/SP-181/2020|EPI ISL 523976|B.1.1.33|Brazil|2020-04-10	South America|hCoV-19/Peru/LIM-UPCH-0134/2020|EPI ISL 568530|B.1.1.1|Peru|2020-08-27	0.0005420173	South America
South America|hCoV-19/Brazil/RJ-1923/2020|EPI ISL 456092|B.1.1.33|Brazil|2020-04-10	South America|hCoV-19/Peru/LIM-UPCH-0134/2020|EPI ISL 568530|B.1.1.1|Peru|2020-08-27	0.0004742672	South America
South America|hCoV-19/Peru/ANC-INS-049/2020|EPI ISL 516653|C.14|Peru|2020-04-10	South America|hCoV-19/Peru/LIM-UPCH-0134/2020|EPI ISL 568530|B.1.1.1|Peru|2020-08-27	0.0003400913	South America
South America|hCoV-19/Brazil/SP-545/2020|EPI ISL 471551|B.1.1.33|Brazil|2020-04-10	South America|hCoV-19/Peru/LIM-UPCH-0134/2020|EPI ISL 568530|B.1.1.1|Peru|2020-08-27	0.0004742995	South America
South America|hCoV-19/Brazil/SP-176/2020|EPI ISL 523972|B.1|Brazil|2020-04-11	South America|hCoV-19/Peru/LIM-UPCH-0134/2020|EPI ISL 568530|B.1.1.1|Peru|2020-08-27	0.0005759917	South America
South America|hCoV-19/Argentina/PAIS-A0020/2020|EPI ISL 430811|B.1.1.1|Argentina|2020-04-11	South America|hCoV-19/Peru/LIM-UPCH-0134/2020|EPI ISL 568530|B.1.1.1|Peru|2020-08-27	0.0002709664	South America
South America|hCoV-19/Peru/ANC-INS-050/2020|EPI ISL 516654|B.1.255|Peru|2020-04-11	South America|hCoV-19/Peru/LIM-UPCH-0134/2020|EPI ISL 568530|B.1.1.1|Peru|2020-08-27	0.0005781069	South America
South America|hCoV-19/Peru/ANC-INS-045/2020|EPI ISL 516628|B.1.255|Peru|2020-04-11	South America|hCoV-19/Peru/LIM-UPCH-0134/2020|EPI ISL 568530|B.1.1.1|Peru|2020-08-27	0.0005782642	South America
South America|hCoV-19/Peru/LIM-INS-041/2020|EPI ISL 514226|B.1.1|Peru|2020-04-11	South America|hCoV-19/Peru/LIM-UPCH-0134/2020|EPI ISL 568530|B.1.1.1|Peru|2020-08-27	0.0003740657	South America
South America|hCoV-19/Peru/ANC-INS-052/2020|EPI ISL 516686|B.1.1.1|Peru|2020-04-11	South America|hCoV-19/Peru/LIM-UPCH-0134/2020|EPI ISL 568530|B.1.1.1|Peru|2020-08-27	0.0003060544	South America
South America|hCoV-19/Peru/LIM-INS-053/2020|EPI ISL 516721|B.1.1.1|Peru|2020-04-11	South America|hCoV-19/Peru/LIM-UPCH-0134/2020|EPI ISL 568530|B.1.1.1|Peru|2020-08-27	0.0003060544	South America
South America|hCoV-19/Argentina/PAIS-A0021/2020|EPI ISL 430812|B.1.1.1|Argentina|2020-04-11	South America|hCoV-19/Peru/LIM-UPCH-0134/2020|EPI ISL 568530|B.1.1.1|Peru|2020-08-27	0.0003387966	South America
South America|hCoV-19/Argentina/PAIS-A0022/2020|EPI ISL 430813|B.1.1.1|Argentina|2020-04-11	South America|hCoV-19/Peru/LIM-UPCH-0134/2020|EPI ISL 568530|B.1.1.1|Peru|2020-08-27	0.0002388260	South America
South America|hCoV-19/Brazil/RJ-1927/2020|EPI ISL 456093|B.1.1.33|Brazil|2020-04-12	South America|hCoV-19/Peru/LIM-UPCH-0134/2020|EPI ISL 568530|B.1.1.1|Peru|2020-08-27	0.0005081547	South America
South America|hCoV-19/Peru/ANC-INS-051/2020|EPI ISL 516685|B.1.1.1|Peru|2020-04-12	South America|hCoV-19/Peru/LIM-UPCH-0134/2020|EPI ISL 568530|B.1.1.1|Peru|2020-08-27	0.0003060544	South America
South America|hCoV-19/Peru/LAL-INS-056/2020|EPI ISL 517686|C.14|Peru|2020-04-12	South America|hCoV-19/Peru/LIM-UPCH-0134/2020|EPI ISL 568530|B.1.1.1|Peru|2020-08-27	0.0003400753	South America
South America|hCoV-19/Peru/LIM-INS-042/2020|EPI ISL 514227|B.1|Peru|2020-04-12	South America|hCoV-19/Peru/LIM-UPCH-0134/2020|EPI ISL 568530|B.1.1.1|Peru|2020-08-27	0.0005442250	South America
South America|hCoV-19/Colombia/I30/2020|EPI ISL 526959|B.1|Colombia|2020-04-12	South America|hCoV-19/Peru/LIM-UPCH-0134/2020|EPI ISL 568530|B.1.1.1|Peru|2020-08-27	0.0006831109	South America
South America|hCoV-19/Brazil/RJ-1953/2020|EPI ISL 541352|B.1.1.33|Brazil|2020-04-13	South America|hCoV-19/Peru/LIM-UPCH-0134/2020|EPI ISL 568530|B.1.1.1|Peru|2020-08-27	0.0004403604	South America
South America|hCoV-19/Brazil/RJ-1948/2020|EPI ISL 456095|B.1.1.33|Brazil|2020-04-13	South America|hCoV-19/Peru/LIM-UPCH-0134/2020|EPI ISL 568530|B.1.1.1|Peru|2020-08-27	0.0004403604	South America
South America|hCoV-19/Brazil/RJ-1952/2020|EPI ISL 456096|B.1.1.33|Brazil|2020-04-13	South America|hCoV-19/Peru/LIM-UPCH-0134/2020|EPI ISL 568530|B.1.1.1|Peru|2020-08-27	0.0004742572	South America
South America|hCoV-19/Brazil/RJ-1943/2020|EPI ISL 456094|B.1.1.33|Brazil|2020-04-13	South America|hCoV-19/Peru/LIM-UPCH-0134/2020|EPI ISL 568530|B.1.1.1|Peru|2020-08-27	0.0004742449	South America
South America|hCoV-19/Brazil/RJ-2000/2020|EPI ISL 456098|B.1.1.33|Brazil|2020-04-13	South America|hCoV-19/Peru/LIM-UPCH-0134/2020|EPI ISL 568530|B.1.1.1|Peru|2020-08-27	0.0005420580	South America
South America|hCoV-19/Ecuador/USFQ-131/2020|EPI ISL 491935|B.1.1.1|Ecuador|2020-04-13	South America|hCoV-19/Peru/LIM-UPCH-0134/2020|EPI ISL 568530|B.1.1.1|Peru|2020-08-27	0.0002370792	South America
South America|hCoV-19/Peru/ARE-INS-076/2020|EPI ISL 527789|B.1.1|Peru|2020-04-13	South America|hCoV-19/Peru/LIM-UPCH-0134/2020|EPI ISL 568530|B.1.1.1|Peru|2020-08-27	0.0004080915	South America
South America|hCoV-19/Peru/LIM-INS-033/2020|EPI ISL 491458|B.1.1.1|Peru|2020-04-13	South America|hCoV-19/Peru/LIM-UPCH-0134/2020|EPI ISL 568530|B.1.1.1|Peru|2020-08-27	0.0002720223	South America
South America|hCoV-19/Brazil/RJ-1966/2020|EPI ISL 456097|B.1.1.33|Brazil|2020-04-13	South America|hCoV-19/Peru/LIM-UPCH-0134/2020|EPI ISL 568530|B.1.1.1|Peru|2020-08-27	0.0004742611	South America
South America|hCoV-19/Brazil/PE-IAM311/2020|EPI ISL 500480|B.1.1|Brazil|2020-04-13	South America|hCoV-19/Peru/LIM-UPCH-0134/2020|EPI ISL 568530|B.1.1.1|Peru|2020-08-27	0.0004437870	South America
South America|hCoV-19/Brazil/PE-IAM355/2020|EPI ISL 500874|B.1.1|Brazil|2020-04-13	South America|hCoV-19/Peru/LIM-UPCH-0134/2020|EPI ISL 568530|B.1.1.1|Peru|2020-08-27	0.0003768068	South America
South America|hCoV-19/Brazil/RJ-0263/2020|EPI ISL 470630|B.1.1.33|Brazil|2020-04-13	South America|hCoV-19/Peru/LIM-UPCH-0134/2020|EPI ISL 568530|B.1.1.1|Peru|2020-08-27	0.0005168151	South America
South America|hCoV-19/Brazil/PE-IAM305/2020|EPI ISL 500478|B.1.1|Brazil|2020-04-13	South America|hCoV-19/Peru/LIM-UPCH-0134/2020|EPI ISL 568530|B.1.1.1|Peru|2020-08-27	0.0004870449	South America
South America|hCoV-19/Brazil/MG-0258/2020|EPI ISL 470589|B.1.1.33|Brazil|2020-04-13	South America|hCoV-19/Peru/LIM-UPCH-0134/2020|EPI ISL 568530|B.1.1.1|Peru|2020-08-27	0.0004856081	South America
South America|hCoV-19/Brazil/RJ-INCA-C15/2020|EPI ISL 513518|B.1.1.33|Brazil|2020-04-14	South America|hCoV-19/Peru/LIM-UPCH-0134/2020|EPI ISL 568530|B.1.1.1|Peru|2020-08-27	0.0004742669	South America
South America|hCoV-19/Brazil/RJ-INCA-C13/2020|EPI ISL 513516|B.1.1.33|Brazil|2020-04-14	South America|hCoV-19/Peru/LIM-UPCH-0134/2020|EPI ISL 568530|B.1.1.1|Peru|2020-08-27	0.0005083613	South America
South America|hCoV-19/Brazil/RJ-INCA-C12/2020|EPI ISL 513515|B.1.1.33|Brazil|2020-04-14	South America|hCoV-19/Peru/LIM-UPCH-0134/2020|EPI ISL 568530|B.1.1.1|Peru|2020-08-27	0.0005420438	South America
South America|hCoV-19/Colombia/TOL-INS-0341-T15/2020|EPI ISL 526964|B.1|Colombia|2020-04-14	South America|hCoV-19/Peru/LIM-UPCH-0134/2020|EPI ISL 568530|B.1.1.1|Peru|2020-08-27	0.0006438147	South America
South America|hCoV-19/Colombia/TOL-INS-0345-T20/2020|EPI ISL 526963|B.1|Colombia|2020-04-14	South America|hCoV-19/Peru/LIM-UPCH-0134/2020|EPI ISL 568530|B.1.1.1|Peru|2020-08-27	0.0006438315	South America
South America|hCoV-19/Colombia/TOL-INS-0330-T5/2020|EPI ISL 526965|B.1|Colombia|2020-04-14	South America|hCoV-19/Peru/LIM-UPCH-0134/2020|EPI ISL 568530|B.1.1.1|Peru|2020-08-27	0.0005760190	South America
South America|hCoV-19/Brazil/RJ-0266/2020|EPI ISL 470632|B.1.1.33|Brazil|2020-04-14	South America|hCoV-19/Peru/LIM-UPCH-0134/2020|EPI ISL 568530|B.1.1.1|Peru|2020-08-27	0.0004786709	South America
South America|hCoV-19/Brazil/RJ-0265/2020|EPI ISL 470631|B.1.1.33|Brazil|2020-04-14	South America|hCoV-19/Peru/LIM-UPCH-0134/2020|EPI ISL 568530|B.1.1.1|Peru|2020-08-27	0.0005129215	South America
South America|hCoV-19/Uruguay/UY-NYUMC873/2020|EPI ISL 457969|B.1.1|Uruguay|2020-04-14	South America|hCoV-19/Peru/LIM-UPCH-0134/2020|EPI ISL 568530|B.1.1.1|Peru|2020-08-27	0.0004127540	South America
South America|hCoV-19/Brazil/RJ-INCA-C14/2020|EPI ISL 513517|B.1.1.33|Brazil|2020-04-14	South America|hCoV-19/Peru/LIM-UPCH-0134/2020|EPI ISL 568530|B.1.1.1|Peru|2020-08-27	0.0005235611	South America
South America|hCoV-19/Brazil/RJ-UFRJ-1019/2020|EPI ISL 492032|B.1.1.33|Brazil|2020-04-15	South America|hCoV-19/Peru/LIM-UPCH-0134/2020|EPI ISL 568530|B.1.1.1|Peru|2020-08-27	0.0005081308	South America
South America|hCoV-19/Brazil/AP-IEC-164082/2020|EPI ISL 458143|B.1.1.33|Brazil|2020-04-15	South America|hCoV-19/Peru/LIM-UPCH-0134/2020|EPI ISL 568530|B.1.1.1|Peru|2020-08-27	0.0004403603	South America
South America|hCoV-19/Argentina/PAIS-G0001/2020|EPI ISL 499083|B.1.5|Argentina|2020-04-15	South America|hCoV-19/Peru/LIM-UPCH-0134/2020|EPI ISL 568530|B.1.1.1|Peru|2020-08-27	0.0007455584	South America
South America|hCoV-19/Brazil/RJ-2044/2020|EPI ISL 456101|B.1.1.33|Brazil|2020-04-15	South America|hCoV-19/Peru/LIM-UPCH-0134/2020|EPI ISL 568530|B.1.1.1|Peru|2020-08-27	0.0004403604	South America
South America|hCoV-19/Brazil/RJ-2033/2020|EPI ISL 456100|B.1.1.33|Brazil|2020-04-15	South America|hCoV-19/Peru/LIM-UPCH-0134/2020|EPI ISL 568530|B.1.1.1|Peru|2020-08-27	0.0004403753	South America
South America|hCoV-19/Brazil/RJ-0267/2020|EPI ISL 470633|B.1.1.33|Brazil|2020-04-15	South America|hCoV-19/Peru/LIM-UPCH-0134/2020|EPI ISL 568530|B.1.1.1|Peru|2020-08-27	0.0004786933	South America
South America|hCoV-19/Brazil/RJ-0268/2020|EPI ISL 470634|B.1.1.33|Brazil|2020-04-15	South America|hCoV-19/Peru/LIM-UPCH-0134/2020|EPI ISL 568530|B.1.1.1|Peru|2020-08-27	0.0004445306	South America
South America|hCoV-19/Brazil/RJ-INCA-C34/2020|EPI ISL 513542|B.1.1.33|Brazil|2020-04-16	South America|hCoV-19/Peru/LIM-UPCH-0134/2020|EPI ISL 568530|B.1.1.1|Peru|2020-08-27	0.0004742447	South America
South America|hCoV-19/Brazil/RJ-INCA-C28/2020|EPI ISL 513536|B.1.1.33|Brazil|2020-04-16	South America|hCoV-19/Peru/LIM-UPCH-0134/2020|EPI ISL 568530|B.1.1.1|Peru|2020-08-27	0.0005081441	South America
South America|hCoV-19/Brazil/RJ-INCA-C23/2020|EPI ISL 513531|B.1.1.33|Brazil|2020-04-16	South America|hCoV-19/Peru/LIM-UPCH-0134/2020|EPI ISL 568530|B.1.1.1|Peru|2020-08-27	0.0004742671	South America
South America|hCoV-19/Brazil/RJ-INCA-C26/2020|EPI ISL 513534|B.1.1.33|Brazil|2020-04-16	South America|hCoV-19/Peru/LIM-UPCH-0134/2020|EPI ISL 568530|B.1.1.1|Peru|2020-08-27	0.0005420439	South America
South America|hCoV-19/Brazil/RJ-INCA-C25/2020|EPI ISL 513533|B.1.1.33|Brazil|2020-04-16	South America|hCoV-19/Peru/LIM-UPCH-0134/2020|EPI ISL 568530|B.1.1.1|Peru|2020-08-27	0.0004742448	South America
South America|hCoV-19/Brazil/RJ-INCA-C22/2020|EPI ISL 513530|B.1.1.33|Brazil|2020-04-16	South America|hCoV-19/Peru/LIM-UPCH-0134/2020|EPI ISL 568530|B.1.1.1|Peru|2020-08-27	0.0004403603	South America
South America|hCoV-19/Brazil/RJ-INCA-C32/2020|EPI ISL 513540|B.1.1.33|Brazil|2020-04-16	South America|hCoV-19/Peru/LIM-UPCH-0134/2020|EPI ISL 568530|B.1.1.1|Peru|2020-08-27	0.0005081309	South America
South America|hCoV-19/Brazil/RJ-INCA-C35/2020|EPI ISL 513543|B.1.1.33|Brazil|2020-04-16	South America|hCoV-19/Peru/LIM-UPCH-0134/2020|EPI ISL 568530|B.1.1.1|Peru|2020-08-27	0.0004742671	South America
South America|hCoV-19/Brazil/RJ-2091/2020|EPI ISL 467347|B.1.1.33|Brazil|2020-04-16	South America|hCoV-19/Peru/LIM-UPCH-0134/2020|EPI ISL 568530|B.1.1.1|Peru|2020-08-27	0.0005420580	South America
South America|hCoV-19/Brazil/RJ-2100/2020|EPI ISL 541353|B.1.1.33|Brazil|2020-04-16	South America|hCoV-19/Peru/LIM-UPCH-0134/2020|EPI ISL 568530|B.1.1.1|Peru|2020-08-27	0.0004742572	South America
South America|hCoV-19/Brazil/RJ-2078/2020|EPI ISL 456106|B.1.1.33|Brazil|2020-04-16	South America|hCoV-19/Peru/LIM-UPCH-0134/2020|EPI ISL 568530|B.1.1.1|Peru|2020-08-27	0.0004742672	South America
South America|hCoV-19/Brazil/RJ-2057/2020|EPI ISL 456102|B.1.1.33|Brazil|2020-04-16	South America|hCoV-19/Peru/LIM-UPCH-0134/2020|EPI ISL 568530|B.1.1.1|Peru|2020-08-27	0.0004742572	South America
South America|hCoV-19/Brazil/RJ-2062/2020|EPI ISL 456103|B.1.1.33|Brazil|2020-04-16	South America|hCoV-19/Peru/LIM-UPCH-0134/2020|EPI ISL 568530|B.1.1.1|Peru|2020-08-27	0.0005420439	South America
South America|hCoV-19/Brazil/RJ-2072/2020|EPI ISL 456104|B.1.1.33|Brazil|2020-04-16	South America|hCoV-19/Peru/LIM-UPCH-0134/2020|EPI ISL 568530|B.1.1.1|Peru|2020-08-27	0.0004403604	South America
South America|hCoV-19/Brazil/RJ-2077/2020|EPI ISL 456105|B.1.1.33|Brazil|2020-04-16	South America|hCoV-19/Peru/LIM-UPCH-0134/2020|EPI ISL 568530|B.1.1.1|Peru|2020-08-27	0.0005081786	South America
South America|hCoV-19/Peru/ARE-INS-075/2020|EPI ISL 527787|B.1.1|Peru|2020-04-16	South America|hCoV-19/Peru/LIM-UPCH-0134/2020|EPI ISL 568530|B.1.1.1|Peru|2020-08-27	0.0004420974	South America
South America|hCoV-19/Brazil/RJ-INCA-C30/2020|EPI ISL 513538|B.1.1.33|Brazil|2020-04-16	South America|hCoV-19/Peru/LIM-UPCH-0134/2020|EPI ISL 568530|B.1.1.1|Peru|2020-08-27	0.0004742834	South America
South America|hCoV-19/Brazil/RJ-0269/2020|EPI ISL 470635|B.1.1.33|Brazil|2020-04-16	South America|hCoV-19/Peru/LIM-UPCH-0134/2020|EPI ISL 568530|B.1.1.1|Peru|2020-08-27	0.0004786379	South America
South America|hCoV-19/Brazil/RJ-0270/2020|EPI ISL 470636|B.1.1.33|Brazil|2020-04-16	South America|hCoV-19/Peru/LIM-UPCH-0134/2020|EPI ISL 568530|B.1.1.1|Peru|2020-08-27	0.0004822978	South America
South America|hCoV-19/Brazil/MG-0291/2020|EPI ISL 470596|B.1.1.33|Brazil|2020-04-16	South America|hCoV-19/Peru/LIM-UPCH-0134/2020|EPI ISL 568530|B.1.1.1|Peru|2020-08-27	0.0004509439	South America
South America|hCoV-19/Brazil/RJ-UFRJ-54093/2020|EPI ISL 492042|B.1.1.33|Brazil|2020-04-16	South America|hCoV-19/Peru/LIM-UPCH-0134/2020|EPI ISL 568530|B.1.1.1|Peru|2020-08-27	0.0005420690	South America
South America|hCoV-19/Brazil/RJ-UFRJ-2215/2020|EPI ISL 492034|B.1.1.33|Brazil|2020-04-17	South America|hCoV-19/Peru/LIM-UPCH-0134/2020|EPI ISL 568530|B.1.1.1|Peru|2020-08-27	0.0004403603	South America
South America|hCoV-19/Brazil/RJ-2231/2020|EPI ISL 541356|B.1.1.33|Brazil|2020-04-17	South America|hCoV-19/Peru/LIM-UPCH-0134/2020|EPI ISL 568530|B.1.1.1|Peru|2020-08-27	0.0005420693	South America
South America|hCoV-19/Brazil/RJ-INCA-C39/2020|EPI ISL 513547|B.1.1.33|Brazil|2020-04-17	South America|hCoV-19/Peru/LIM-UPCH-0134/2020|EPI ISL 568530|B.1.1.1|Peru|2020-08-27	0.0004742448	South America
South America|hCoV-19/Brazil/RJ-INCA-C40/2020|EPI ISL 513548|B.1.1.33|Brazil|2020-04-17	South America|hCoV-19/Peru/LIM-UPCH-0134/2020|EPI ISL 568530|B.1.1.1|Peru|2020-08-27	0.0004403604	South America
South America|hCoV-19/Ecuador/USFQ-065/2020|EPI ISL 481247|B.1.1|Ecuador|2020-04-17	South America|hCoV-19/Peru/LIM-UPCH-0134/2020|EPI ISL 568530|B.1.1.1|Peru|2020-08-27	0.0003725960	South America
South America|hCoV-19/Ecuador/USFQ-026/2020|EPI ISL 481244|B.1|Ecuador|2020-04-17	South America|hCoV-19/Peru/LIM-UPCH-0134/2020|EPI ISL 568530|B.1.1.1|Peru|2020-08-27	0.0005759795	South America
South America|hCoV-19/Brazil/SP-164/2020|EPI ISL 523961|B.1.1.33|Brazil|2020-04-17	South America|hCoV-19/Peru/LIM-UPCH-0134/2020|EPI ISL 568530|B.1.1.1|Peru|2020-08-27	0.0005081441	South America
South America|hCoV-19/Brazil/RJ-2208/2020|EPI ISL 467350|B.1.1.33|Brazil|2020-04-17	South America|hCoV-19/Peru/LIM-UPCH-0134/2020|EPI ISL 568530|B.1.1.1|Peru|2020-08-27	0.0004742448	South America
South America|hCoV-19/Brazil/RJ-2197/2020|EPI ISL 467349|B.1.1.33|Brazil|2020-04-17	South America|hCoV-19/Peru/LIM-UPCH-0134/2020|EPI ISL 568530|B.1.1.1|Peru|2020-08-27	0.0006775837	South America
South America|hCoV-19/Brazil/RJ-2233/2020|EPI ISL 467351|B.1.1.33|Brazil|2020-04-17	South America|hCoV-19/Peru/LIM-UPCH-0134/2020|EPI ISL 568530|B.1.1.1|Peru|2020-08-27	0.0004403603	South America
South America|hCoV-19/Brazil/RJ-2195/2020|EPI ISL 467348|B.1.1.33|Brazil|2020-04-17	South America|hCoV-19/Peru/LIM-UPCH-0134/2020|EPI ISL 568530|B.1.1.1|Peru|2020-08-27	0.0004403603	South America
South America|hCoV-19/Brazil/RJ-INCA-C41/2020|EPI ISL 513549|B.1.1.33|Brazil|2020-04-17	South America|hCoV-19/Peru/LIM-UPCH-0134/2020|EPI ISL 568530|B.1.1.1|Peru|2020-08-27	0.0004403604	South America
South America|hCoV-19/Ecuador/USFQ-054/2020|EPI ISL 481246|B.1.1|Ecuador|2020-04-17	South America|hCoV-19/Peru/LIM-UPCH-0134/2020|EPI ISL 568530|B.1.1.1|Peru|2020-08-27	0.0004403868	South America
South America|hCoV-19/Brazil/RJ-INCA-C42/2020|EPI ISL 513550|B.1.1.33|Brazil|2020-04-17	South America|hCoV-19/Peru/LIM-UPCH-0134/2020|EPI ISL 568530|B.1.1.1|Peru|2020-08-27	0.0005081481	South America
South America|hCoV-19/Ecuador/USFQ-045/2020|EPI ISL 471268|B.1.1|Ecuador|2020-04-17	South America|hCoV-19/Peru/LIM-UPCH-0134/2020|EPI ISL 568530|B.1.1.1|Peru|2020-08-27	0.0004743920	South America
South America|hCoV-19/Brazil/RJ-INCA-C44/2020|EPI ISL 513551|B.1.1.33|Brazil|2020-04-17	South America|hCoV-19/Peru/LIM-UPCH-0134/2020|EPI ISL 568530|B.1.1.1|Peru|2020-08-27	0.0004761641	South America
South America|hCoV-19/Brazil/MG-0286/2020|EPI ISL 470591|B.1.1.33|Brazil|2020-04-17	South America|hCoV-19/Peru/LIM-UPCH-0134/2020|EPI ISL 568530|B.1.1.1|Peru|2020-08-27	0.0005512795	South America
South America|hCoV-19/Brazil/RJ-0271/2020|EPI ISL 470637|B.1.1.33|Brazil|2020-04-17	South America|hCoV-19/Peru/LIM-UPCH-0134/2020|EPI ISL 568530|B.1.1.1|Peru|2020-08-27	0.0004822978	South America
South America|hCoV-19/Brazil/SP-512/2020|EPI ISL 471556|B.1.1|Brazil|2020-04-18	South America|hCoV-19/Peru/LIM-UPCH-0134/2020|EPI ISL 568530|B.1.1.1|Peru|2020-08-27	0.0005082025	South America
South America|hCoV-19/Argentina/PAIS-A0025/2020|EPI ISL 430816|B.1.1|Argentina|2020-04-18	South America|hCoV-19/Peru/LIM-UPCH-0134/2020|EPI ISL 568530|B.1.1.1|Peru|2020-08-27	0.0005806138	South America
South America|hCoV-19/Argentina/PAIS-A0027/2020|EPI ISL 430818|B.1.1|Argentina|2020-04-19	South America|hCoV-19/Peru/LIM-UPCH-0134/2020|EPI ISL 568530|B.1.1.1|Peru|2020-08-27	0.0005805940	South America
South America|hCoV-19/Brazil/RJ-INCA-C47/2020|EPI ISL 513553|B.1.1.33|Brazil|2020-04-20	South America|hCoV-19/Peru/LIM-UPCH-0134/2020|EPI ISL 568530|B.1.1.1|Peru|2020-08-27	0.0004742671	South America
South America|hCoV-19/Brazil/AP-IEC-164346/2020|EPI ISL 458145|B.1.1.33|Brazil|2020-04-20	South America|hCoV-19/Peru/LIM-UPCH-0134/2020|EPI ISL 568530|B.1.1.1|Peru|2020-08-27	0.0005081547	South America
South America|hCoV-19/Brazil/RJ-2376/2020|EPI ISL 541360|B.1.1.33|Brazil|2020-04-20	South America|hCoV-19/Peru/LIM-UPCH-0134/2020|EPI ISL 568530|B.1.1.1|Peru|2020-08-27	0.0004742572	South America
South America|hCoV-19/Brazil/RJ-2377/2020|EPI ISL 541361|B.1.1.33|Brazil|2020-04-20	South America|hCoV-19/Peru/LIM-UPCH-0134/2020|EPI ISL 568530|B.1.1.1|Peru|2020-08-27	0.0005420439	South America
South America|hCoV-19/Brazil/SE-6579/2020|EPI ISL 541388|B.1.1.33|Brazil|2020-04-20	South America|hCoV-19/Peru/LIM-UPCH-0134/2020|EPI ISL 568530|B.1.1.1|Peru|2020-08-27	0.0005759225	South America
South America|hCoV-19/Brazil/SE-6583/2020|EPI ISL 541389|B.1|Brazil|2020-04-20	South America|hCoV-19/Peru/LIM-UPCH-0134/2020|EPI ISL 568530|B.1.1.1|Peru|2020-08-27	0.0006098872	South America
South America|hCoV-19/Brazil/RJ-2422/2020|EPI ISL 467352|B.1.1.33|Brazil|2020-04-20	South America|hCoV-19/Peru/LIM-UPCH-0134/2020|EPI ISL 568530|B.1.1.1|Peru|2020-08-27	0.0004742449	South America
South America|hCoV-19/Brazil/RJ-2343/2020|EPI ISL 541358|B.1.1.33|Brazil|2020-04-20	South America|hCoV-19/Peru/LIM-UPCH-0134/2020|EPI ISL 568530|B.1.1.1|Peru|2020-08-27	0.0004403603	South America
South America|hCoV-19/Brazil/SE-6607/2020|EPI ISL 541395|B.1.5|Brazil|2020-04-20	South America|hCoV-19/Peru/LIM-UPCH-0134/2020|EPI ISL 568530|B.1.1.1|Peru|2020-08-27	0.0005759646	South America
South America|hCoV-19/Brazil/SE-6608/2020|EPI ISL 541396|B.1.5|Brazil|2020-04-20	South America|hCoV-19/Peru/LIM-UPCH-0134/2020|EPI ISL 568530|B.1.1.1|Peru|2020-08-27	0.0005759646	South America
South America|hCoV-19/Brazil/RJ-INCA-C48/2020|EPI ISL 513554|B.1.1.33|Brazil|2020-04-20	South America|hCoV-19/Peru/LIM-UPCH-0134/2020|EPI ISL 568530|B.1.1.1|Peru|2020-08-27	0.0004451243	South America
South America|hCoV-19/Brazil/RJ-INCA-C49/2020|EPI ISL 513555|B.1.1.33|Brazil|2020-04-20	South America|hCoV-19/Peru/LIM-UPCH-0134/2020|EPI ISL 568530|B.1.1.1|Peru|2020-08-27	0.0005137122	South America
South America|hCoV-19/Brazil/RJ-INCA-C46/2020|EPI ISL 513552|B.1.1.33|Brazil|2020-04-20	South America|hCoV-19/Peru/LIM-UPCH-0134/2020|EPI ISL 568530|B.1.1.1|Peru|2020-08-27	0.0005136878	South America
South America|hCoV-19/Brazil/RJ-2342/2020|EPI ISL 541357|B.1.1.33|Brazil|2020-04-20	South America|hCoV-19/Peru/LIM-UPCH-0134/2020|EPI ISL 568530|B.1.1.1|Peru|2020-08-27	0.0006098791	South America
South America|hCoV-19/Brazil/SE-6606/2020|EPI ISL 541394|B.1.212|Brazil|2020-04-20	South America|hCoV-19/Peru/LIM-UPCH-0134/2020|EPI ISL 568530|B.1.1.1|Peru|2020-08-27	0.0006110049	South America
South America|hCoV-19/Brazil/RJ-0273/2020|EPI ISL 470639|B.1.1.33|Brazil|2020-04-20	South America|hCoV-19/Peru/LIM-UPCH-0134/2020|EPI ISL 568530|B.1.1.1|Peru|2020-08-27	0.0005813375	South America
South America|hCoV-19/Brazil/RJ-0275/2020|EPI ISL 470641|B.1.1.33|Brazil|2020-04-20	South America|hCoV-19/Peru/LIM-UPCH-0134/2020|EPI ISL 568530|B.1.1.1|Peru|2020-08-27	0.0004445002	South America
South America|hCoV-19/Brazil/SE-6601/2020|EPI ISL 541392|B.1.1.33|Brazil|2020-04-20	South America|hCoV-19/Peru/LIM-UPCH-0134/2020|EPI ISL 568530|B.1.1.1|Peru|2020-08-27	0.0005477696	South America
South America|hCoV-19/Brazil/RJ-0274/2020|EPI ISL 470640|B.1.1.33|Brazil|2020-04-20	South America|hCoV-19/Peru/LIM-UPCH-0134/2020|EPI ISL 568530|B.1.1.1|Peru|2020-08-27	0.0004823373	South America
South America|hCoV-19/Brazil/SE-6603/2020|EPI ISL 541393|B.1.1|Brazil|2020-04-21	South America|hCoV-19/Peru/LIM-UPCH-0134/2020|EPI ISL 568530|B.1.1.1|Peru|2020-08-27	0.0004403603	South America
South America|hCoV-19/Colombia/MAG-INS-101935/2020|EPI ISL 456153|B.1.255|Colombia|2020-04-22	South America|hCoV-19/Peru/LIM-UPCH-0134/2020|EPI ISL 568530|B.1.1.1|Peru|2020-08-27	0.0005760188	South America
South America|hCoV-19/Brazil/RJ-INCA-C67/2020|EPI ISL 513559|B.1.1.33|Brazil|2020-04-22	South America|hCoV-19/Peru/LIM-UPCH-0134/2020|EPI ISL 568530|B.1.1.1|Peru|2020-08-27	0.0005420325	South America
South America|hCoV-19/Brazil/RJ-INCA-C63/2020|EPI ISL 513556|B.1.1.33|Brazil|2020-04-22	South America|hCoV-19/Peru/LIM-UPCH-0134/2020|EPI ISL 568530|B.1.1.1|Peru|2020-08-27	0.0004403603	South America
South America|hCoV-19/Brazil/SP-211/2020|EPI ISL 523991|B.1.1.33|Brazil|2020-04-22	South America|hCoV-19/Peru/LIM-UPCH-0134/2020|EPI ISL 568530|B.1.1.1|Peru|2020-08-27	0.0005081547	South America
South America|hCoV-19/Brazil/RJ-INCA-C65/2020|EPI ISL 513558|B.1.1.33|Brazil|2020-04-22	South America|hCoV-19/Peru/LIM-UPCH-0134/2020|EPI ISL 568530|B.1.1.1|Peru|2020-08-27	0.0004742671	South America
South America|hCoV-19/Peru/LOR-INS-082/2020|EPI ISL 514342|B.1.1|Peru|2020-04-22	South America|hCoV-19/Peru/LIM-UPCH-0134/2020|EPI ISL 568530|B.1.1.1|Peru|2020-08-27	0.0004759564	South America
South America|hCoV-19/Peru/LOR-INS-080/2020|EPI ISL 514340|B.1.1|Peru|2020-04-22	South America|hCoV-19/Peru/LIM-UPCH-0134/2020|EPI ISL 568530|B.1.1.1|Peru|2020-08-27	0.0004759240	South America
South America|hCoV-19/Peru/LOR-INS-079/2020|EPI ISL 514339|B.1.1|Peru|2020-04-22	South America|hCoV-19/Peru/LIM-UPCH-0134/2020|EPI ISL 568530|B.1.1.1|Peru|2020-08-27	0.0004421299	South America
South America|hCoV-19/Ecuador/23055/2020|EPI ISL 491945|B.1.1|Ecuador|2020-04-22	South America|hCoV-19/Peru/LIM-UPCH-0134/2020|EPI ISL 568530|B.1.1.1|Peru|2020-08-27	0.0003754827	South America
South America|hCoV-19/Peru/LOR-INS-081/2020|EPI ISL 514341|B.1.1|Peru|2020-04-22	South America|hCoV-19/Peru/LIM-UPCH-0134/2020|EPI ISL 568530|B.1.1.1|Peru|2020-08-27	0.0005101660	South America
South America|hCoV-19/Brazil/SP-263/2020|EPI ISL 524467|B.1.1.33|Brazil|2020-04-22	South America|hCoV-19/Peru/LIM-UPCH-0134/2020|EPI ISL 568530|B.1.1.1|Peru|2020-08-27	0.0005761254	South America
South America|hCoV-19/Uruguay/UY-NYUMC877/2020|EPI ISL 457973|B.1.1|Uruguay|2020-04-22	South America|hCoV-19/Peru/LIM-UPCH-0134/2020|EPI ISL 568530|B.1.1.1|Peru|2020-08-27	0.0005169407	South America
South America|hCoV-19/Brazil/RJ-0276/2020|EPI ISL 470642|B.1.1.33|Brazil|2020-04-22	South America|hCoV-19/Peru/LIM-UPCH-0134/2020|EPI ISL 568530|B.1.1.1|Peru|2020-08-27	0.0004822776	South America
South America|hCoV-19/Brazil/RJ-0277/2020|EPI ISL 470643|B.1.1.33|Brazil|2020-04-22	South America|hCoV-19/Peru/LIM-UPCH-0134/2020|EPI ISL 568530|B.1.1.1|Peru|2020-08-27	0.0005512373	South America
South America|hCoV-19/Brazil/RJ-0278/2020|EPI ISL 470644|B.1.1.33|Brazil|2020-04-22	South America|hCoV-19/Peru/LIM-UPCH-0134/2020|EPI ISL 568530|B.1.1.1|Peru|2020-08-27	0.0005512226	South America
South America|hCoV-19/Brazil/RJ-0279/2020|EPI ISL 470645|B.1.1.33|Brazil|2020-04-22	South America|hCoV-19/Peru/LIM-UPCH-0134/2020|EPI ISL 568530|B.1.1.1|Peru|2020-08-27	0.0004826302	South America
South America|hCoV-19/Brazil/AP-IEC-164920/2020|EPI ISL 524796|B.1.1.33|Brazil|2020-04-23	South America|hCoV-19/Peru/LIM-UPCH-0134/2020|EPI ISL 568530|B.1.1.1|Peru|2020-08-27	0.0004403602	South America
South America|hCoV-19/Brazil/SP-213/2020|EPI ISL 523992|B.1.1.33|Brazil|2020-04-23	South America|hCoV-19/Peru/LIM-UPCH-0134/2020|EPI ISL 568530|B.1.1.1|Peru|2020-08-27	0.0005081309	South America
South America|hCoV-19/Peru/LIM-INS-029/2020|EPI ISL 491433|C.14|Peru|2020-04-23	South America|hCoV-19/Peru/LIM-UPCH-0134/2020|EPI ISL 568530|B.1.1.1|Peru|2020-08-27	0.0003060088	South America
South America|hCoV-19/Peru/LIM-INS-031/2020|EPI ISL 491435|B.1|Peru|2020-04-23	South America|hCoV-19/Peru/LIM-UPCH-0134/2020|EPI ISL 568530|B.1.1.1|Peru|2020-08-27	0.0005442620	South America
South America|hCoV-19/Peru/LIM-INS-030/2020|EPI ISL 491434|B.1.255|Peru|2020-04-23	South America|hCoV-19/Peru/LIM-UPCH-0134/2020|EPI ISL 568530|B.1.1.1|Peru|2020-08-27	0.0005442365	South America
South America|hCoV-19/Brazil/RJ-0280/2020|EPI ISL 470646|B.1.1.33|Brazil|2020-04-23	South America|hCoV-19/Peru/LIM-UPCH-0134/2020|EPI ISL 568530|B.1.1.1|Peru|2020-08-27	0.0004823109	South America
South America|hCoV-19/Brazil/RJ-INCA-C72/2020|EPI ISL 513563|B.1.1.33|Brazil|2020-04-24	South America|hCoV-19/Peru/LIM-UPCH-0134/2020|EPI ISL 568530|B.1.1.1|Peru|2020-08-27	0.0005081546	South America
South America|hCoV-19/Brazil/RJ-INCA-C78/2020|EPI ISL 513568|B.1.1.33|Brazil|2020-04-24	South America|hCoV-19/Peru/LIM-UPCH-0134/2020|EPI ISL 568530|B.1.1.1|Peru|2020-08-27	0.0005420438	South America
South America|hCoV-19/Brazil/RJ-INCA-C95/2020|EPI ISL 513572|B.1.1.33|Brazil|2020-04-24	South America|hCoV-19/Peru/LIM-UPCH-0134/2020|EPI ISL 568530|B.1.1.1|Peru|2020-08-27	0.0004742671	South America
South America|hCoV-19/Brazil/RJ-INCA-C77/2020|EPI ISL 513567|B.1.1.33|Brazil|2020-04-24	South America|hCoV-19/Peru/LIM-UPCH-0134/2020|EPI ISL 568530|B.1.1.1|Peru|2020-08-27	0.0004403603	South America
South America|hCoV-19/Brazil/RJ-INCA-C75/2020|EPI ISL 513565|B.1.1.33|Brazil|2020-04-24	South America|hCoV-19/Peru/LIM-UPCH-0134/2020|EPI ISL 568530|B.1.1.1|Peru|2020-08-27	0.0004782195	South America
South America|hCoV-19/Brazil/MA-IEC-164827/2020|EPI ISL 524788|B.1.1.33|Brazil|2020-04-24	South America|hCoV-19/Peru/LIM-UPCH-0134/2020|EPI ISL 568530|B.1.1.1|Peru|2020-08-27	0.0005081787	South America
South America|hCoV-19/Brazil/RJ-2676/2020|EPI ISL 467354|B.1.5|Brazil|2020-04-24	South America|hCoV-19/Peru/LIM-UPCH-0134/2020|EPI ISL 568530|B.1.1.1|Peru|2020-08-27	0.0006099189	South America
South America|hCoV-19/Brazil/RJ-2696/2020|EPI ISL 467358|B.1.1.33|Brazil|2020-04-24	South America|hCoV-19/Peru/LIM-UPCH-0134/2020|EPI ISL 568530|B.1.1.1|Peru|2020-08-27	0.0004403603	South America
South America|hCoV-19/Brazil/RJ-2669/2020|EPI ISL 467353|B.1.1.33|Brazil|2020-04-24	South America|hCoV-19/Peru/LIM-UPCH-0134/2020|EPI ISL 568530|B.1.1.1|Peru|2020-08-27	0.0004742448	South America
South America|hCoV-19/Brazil/RJ-2683/2020|EPI ISL 467357|B.1.1.33|Brazil|2020-04-24	South America|hCoV-19/Peru/LIM-UPCH-0134/2020|EPI ISL 568530|B.1.1.1|Peru|2020-08-27	0.0005081441	South America
South America|hCoV-19/Brazil/SE-6568/2020|EPI ISL 541387|B.1|Brazil|2020-04-24	South America|hCoV-19/Peru/LIM-UPCH-0134/2020|EPI ISL 568530|B.1.1.1|Peru|2020-08-27	0.0006098872	South America
South America|hCoV-19/Brazil/RJ-2678/2020|EPI ISL 467355|B.1.1.33|Brazil|2020-04-24	South America|hCoV-19/Peru/LIM-UPCH-0134/2020|EPI ISL 568530|B.1.1.1|Peru|2020-08-27	0.0006098712	South America
South America|hCoV-19/Brazil/RJ-INCA-C76/2020|EPI ISL 513566|B.1.1.33|Brazil|2020-04-24	South America|hCoV-19/Peru/LIM-UPCH-0134/2020|EPI ISL 568530|B.1.1.1|Peru|2020-08-27	0.0004794209	South America
South America|hCoV-19/Brazil/RJ-INCA-C82/2020|EPI ISL 513570|B.1.1.33|Brazil|2020-04-24	South America|hCoV-19/Peru/LIM-UPCH-0134/2020|EPI ISL 568530|B.1.1.1|Peru|2020-08-27	0.0004451853	South America
South America|hCoV-19/Brazil/SP-299/2020|EPI ISL 527864|B.1.1.33|Brazil|2020-04-24	South America|hCoV-19/Peru/LIM-UPCH-0134/2020|EPI ISL 568530|B.1.1.1|Peru|2020-08-27	0.0005420623	South America
South America|hCoV-19/Brazil/RJ-INCA-C73/2020|EPI ISL 513564|B.1.1.33|Brazil|2020-04-24	South America|hCoV-19/Peru/LIM-UPCH-0134/2020|EPI ISL 568530|B.1.1.1|Peru|2020-08-27	0.0004742672	South America
South America|hCoV-19/Brazil/RJ-INCA-C94/2020|EPI ISL 513571|B.1.1.33|Brazil|2020-04-24	South America|hCoV-19/Peru/LIM-UPCH-0134/2020|EPI ISL 568530|B.1.1.1|Peru|2020-08-27	0.0005089263	South America
South America|hCoV-19/Brazil/RJ-INCA-C79/2020|EPI ISL 513569|B.1.1.33|Brazil|2020-04-24	South America|hCoV-19/Peru/LIM-UPCH-0134/2020|EPI ISL 568530|B.1.1.1|Peru|2020-08-27	0.0005489612	South America
South America|hCoV-19/Brazil/RJ-0281/2020|EPI ISL 470647|B.1.1.33|Brazil|2020-04-24	South America|hCoV-19/Peru/LIM-UPCH-0134/2020|EPI ISL 568530|B.1.1.1|Peru|2020-08-27	0.0005471030	South America
South America|hCoV-19/Brazil/RJ-0283/2020|EPI ISL 470649|B.1.1.33|Brazil|2020-04-24	South America|hCoV-19/Peru/LIM-UPCH-0134/2020|EPI ISL 568530|B.1.1.1|Peru|2020-08-27	0.0005512226	South America
South America|hCoV-19/Brazil/RJ-0284/2020|EPI ISL 470650|B.1.1.33|Brazil|2020-04-24	South America|hCoV-19/Peru/LIM-UPCH-0134/2020|EPI ISL 568530|B.1.1.1|Peru|2020-08-27	0.0004485485	South America
South America|hCoV-19/Brazil/RJ-0282/2020|EPI ISL 470648|B.1.1.33|Brazil|2020-04-24	South America|hCoV-19/Peru/LIM-UPCH-0134/2020|EPI ISL 568530|B.1.1.1|Peru|2020-08-27	0.0005176152	South America
South America|hCoV-19/Brazil/MA-IEC-165425/2020|EPI ISL 524794|B.1.1.33|Brazil|2020-04-25	South America|hCoV-19/Peru/LIM-UPCH-0134/2020|EPI ISL 568530|B.1.1.1|Peru|2020-08-27	0.0004742571	South America
South America|hCoV-19/Brazil/RJ-2733/2020|EPI ISL 467360|B.1.1.33|Brazil|2020-04-25	South America|hCoV-19/Peru/LIM-UPCH-0134/2020|EPI ISL 568530|B.1.1.1|Peru|2020-08-27	0.0006099951	South America
South America|hCoV-19/Brazil/RJ-2777/2020|EPI ISL 467364|B.1.1.33|Brazil|2020-04-25	South America|hCoV-19/Peru/LIM-UPCH-0134/2020|EPI ISL 568530|B.1.1.1|Peru|2020-08-27	0.0004742448	South America
South America|hCoV-19/Ecuador/23890/2020|EPI ISL 491944|B.1.1|Ecuador|2020-04-25	South America|hCoV-19/Peru/LIM-UPCH-0134/2020|EPI ISL 568530|B.1.1.1|Peru|2020-08-27	0.0003754827	South America
South America|hCoV-19/Brazil/SP-306/2020|EPI ISL 534325|B.1.1.33|Brazil|2020-04-25	South America|hCoV-19/Peru/LIM-UPCH-0134/2020|EPI ISL 568530|B.1.1.1|Peru|2020-08-27	0.0005421613	South America
South America|hCoV-19/Brazil/SP-304/2020|EPI ISL 534323|B.1.1.33|Brazil|2020-04-25	South America|hCoV-19/Peru/LIM-UPCH-0134/2020|EPI ISL 568530|B.1.1.1|Peru|2020-08-27	0.0005082817	South America
South America|hCoV-19/Brazil/SP-L5-CAMPI95/2020|EPI ISL 476422|B.1.1.33|Brazil|2020-04-25	South America|hCoV-19/Peru/LIM-UPCH-0134/2020|EPI ISL 568530|B.1.1.1|Peru|2020-08-27	0.0004910935	South America
South America|hCoV-19/Colombia/NAR-INS-103303/2020|EPI ISL 456154|B.1.1|Colombia|2020-04-26	South America|hCoV-19/Peru/LIM-UPCH-0134/2020|EPI ISL 568530|B.1.1.1|Peru|2020-08-27	0.0004742669	South America
South America|hCoV-19/Brazil/SE-6544/2020|EPI ISL 541378|B.1.1|Brazil|2020-04-26	South America|hCoV-19/Peru/LIM-UPCH-0134/2020|EPI ISL 568530|B.1.1.1|Peru|2020-08-27	0.0004403926	South America
South America|hCoV-19/Brazil/SE-6563/2020|EPI ISL 541385|B.1.1.33|Brazil|2020-04-26	South America|hCoV-19/Peru/LIM-UPCH-0134/2020|EPI ISL 568530|B.1.1.1|Peru|2020-08-27	0.0005081309	South America
South America|hCoV-19/Brazil/SE-6549/2020|EPI ISL 541379|B.1|Brazil|2020-04-26	South America|hCoV-19/Peru/LIM-UPCH-0134/2020|EPI ISL 568530|B.1.1.1|Peru|2020-08-27	0.0005759795	South America
South America|hCoV-19/Brazil/SE-6539/2020|EPI ISL 541377|B.1.5|Brazil|2020-04-26	South America|hCoV-19/Peru/LIM-UPCH-0134/2020|EPI ISL 568530|B.1.1.1|Peru|2020-08-27	0.0005420863	South America
South America|hCoV-19/Brazil/PA-IEC-164684/2020|EPI ISL 458148|B.1.1.33|Brazil|2020-04-27	South America|hCoV-19/Peru/LIM-UPCH-0134/2020|EPI ISL 568530|B.1.1.1|Peru|2020-08-27	0.0005759345	South America
South America|hCoV-19/Brazil/SE-6557/2020|EPI ISL 541383|B.1|Brazil|2020-04-27	South America|hCoV-19/Peru/LIM-UPCH-0134/2020|EPI ISL 568530|B.1.1.1|Peru|2020-08-27	0.0005759795	South America
South America|hCoV-19/Brazil/SE-6550/2020|EPI ISL 541380|B.1.5|Brazil|2020-04-27	South America|hCoV-19/Peru/LIM-UPCH-0134/2020|EPI ISL 568530|B.1.1.1|Peru|2020-08-27	0.0005420863	South America
South America|hCoV-19/Brazil/SE-6561/2020|EPI ISL 541384|B.1.1|Brazil|2020-04-27	South America|hCoV-19/Peru/LIM-UPCH-0134/2020|EPI ISL 568530|B.1.1.1|Peru|2020-08-27	0.0004403719	South America
South America|hCoV-19/Brazil/RJ-2822/2020|EPI ISL 467367|B.1.1.33|Brazil|2020-04-27	South America|hCoV-19/Peru/LIM-UPCH-0134/2020|EPI ISL 568530|B.1.1.1|Peru|2020-08-27	0.0004742448	South America
South America|hCoV-19/Brazil/RJ-2776/2020|EPI ISL 467363|B.1.1.33|Brazil|2020-04-27	South America|hCoV-19/Peru/LIM-UPCH-0134/2020|EPI ISL 568530|B.1.1.1|Peru|2020-08-27	0.0005759616	South America
South America|hCoV-19/Brazil/RJ-2811/2020|EPI ISL 467365|B.1.1.33|Brazil|2020-04-27	South America|hCoV-19/Peru/LIM-UPCH-0134/2020|EPI ISL 568530|B.1.1.1|Peru|2020-08-27	0.0005420693	South America
South America|hCoV-19/Brazil/RJ-2770/2020|EPI ISL 467362|B.1.1.33|Brazil|2020-04-27	South America|hCoV-19/Peru/LIM-UPCH-0134/2020|EPI ISL 568530|B.1.1.1|Peru|2020-08-27	0.0005759616	South America
South America|hCoV-19/Brazil/RJ-2769/2020|EPI ISL 467361|B.1.1.33|Brazil|2020-04-27	South America|hCoV-19/Peru/LIM-UPCH-0134/2020|EPI ISL 568530|B.1.1.1|Peru|2020-08-27	0.0006438111	South America
South America|hCoV-19/Brazil/SE-6556/2020|EPI ISL 541382|B.1.1.33|Brazil|2020-04-27	South America|hCoV-19/Peru/LIM-UPCH-0134/2020|EPI ISL 568530|B.1.1.1|Peru|2020-08-27	0.0005759074	South America
South America|hCoV-19/Brazil/SE-6555/2020|EPI ISL 541381|B.1|Brazil|2020-04-27	South America|hCoV-19/Peru/LIM-UPCH-0134/2020|EPI ISL 568530|B.1.1.1|Peru|2020-08-27	0.0006437842	South America
South America|hCoV-19/Brazil/MA-IEC-165398/2020|EPI ISL 524790|B.1.1.33|Brazil|2020-04-28	South America|hCoV-19/Peru/LIM-UPCH-0134/2020|EPI ISL 568530|B.1.1.1|Peru|2020-08-27	0.0004742448	South America
South America|hCoV-19/Brazil/RJ-2844/2020|EPI ISL 467369|B.1.1.33|Brazil|2020-04-28	South America|hCoV-19/Peru/LIM-UPCH-0134/2020|EPI ISL 568530|B.1.1.1|Peru|2020-08-27	0.0005081441	South America
South America|hCoV-19/Brazil/RJ-2840/2020|EPI ISL 467368|B.1.1.33|Brazil|2020-04-28	South America|hCoV-19/Peru/LIM-UPCH-0134/2020|EPI ISL 568530|B.1.1.1|Peru|2020-08-27	0.0004403603	South America
South America|hCoV-19/Brazil/RJ-2868/2020|EPI ISL 467371|B.1.1.33|Brazil|2020-04-28	South America|hCoV-19/Peru/LIM-UPCH-0134/2020|EPI ISL 568530|B.1.1.1|Peru|2020-08-27	0.0005081786	South America
South America|hCoV-19/Brazil/RJ-2903/2020|EPI ISL 541362|B.1.1.33|Brazil|2020-04-28	South America|hCoV-19/Peru/LIM-UPCH-0134/2020|EPI ISL 568530|B.1.1.1|Peru|2020-08-27	0.0004403604	South America
South America|hCoV-19/Brazil/RJ-2904/2020|EPI ISL 541363|B.1.1.33|Brazil|2020-04-28	South America|hCoV-19/Peru/LIM-UPCH-0134/2020|EPI ISL 568530|B.1.1.1|Peru|2020-08-27	0.0004742572	South America
South America|hCoV-19/Colombia/NAR-INS-103303-2/2020|EPI ISL 526955|B.1.1|Colombia|2020-04-28	South America|hCoV-19/Peru/LIM-UPCH-0134/2020|EPI ISL 568530|B.1.1.1|Peru|2020-08-27	0.0004742833	South America
South America|hCoV-19/Colombia/NAR-INS-103313/2020|EPI ISL 526956|B.1.1|Colombia|2020-04-28	South America|hCoV-19/Peru/LIM-UPCH-0134/2020|EPI ISL 568530|B.1.1.1|Peru|2020-08-27	0.0003754185	South America
South America|hCoV-19/Colombia/MET-INS-103258/2020|EPI ISL 526953|B.1.255|Colombia|2020-04-28	South America|hCoV-19/Peru/LIM-UPCH-0134/2020|EPI ISL 568530|B.1.1.1|Peru|2020-08-27	0.0005966482	South America
South America|hCoV-19/Brazil/AP-IEC-165669/2020|EPI ISL 524793|B.1.1.33|Brazil|2020-04-29	South America|hCoV-19/Peru/LIM-UPCH-0134/2020|EPI ISL 568530|B.1.1.1|Peru|2020-08-27	0.0005081309	South America
South America|hCoV-19/Brazil/MA-IEC-162466/2020|EPI ISL 524791|B.1.1.33|Brazil|2020-04-29	South America|hCoV-19/Peru/LIM-UPCH-0134/2020|EPI ISL 568530|B.1.1.1|Peru|2020-08-27	0.0004742449	South America
South America|hCoV-19/Brazil/RJ-UFRJ-11785/2020|EPI ISL 492038|B.1.1.33|Brazil|2020-04-29	South America|hCoV-19/Peru/LIM-UPCH-0134/2020|EPI ISL 568530|B.1.1.1|Peru|2020-08-27	0.0004742448	South America
South America|hCoV-19/Brazil/RJ-2938/2020|EPI ISL 541364|B.1.1.33|Brazil|2020-04-29	South America|hCoV-19/Peru/LIM-UPCH-0134/2020|EPI ISL 568530|B.1.1.1|Peru|2020-08-27	0.0005081441	South America
South America|hCoV-19/Brazil/RJ-UFRJ-1784/2020|EPI ISL 492037|B.1.1.33|Brazil|2020-04-29	South America|hCoV-19/Peru/LIM-UPCH-0134/2020|EPI ISL 568530|B.1.1.1|Peru|2020-08-27	0.0005081309	South America
South America|hCoV-19/Brazil/AP-IEC-165513/2020|EPI ISL 524784|B.1.1.33|Brazil|2020-04-29	South America|hCoV-19/Peru/LIM-UPCH-0134/2020|EPI ISL 568530|B.1.1.1|Peru|2020-08-27	0.0005759345	South America
South America|hCoV-19/Brazil/RJ-UFRJ-11786/2020|EPI ISL 492039|B.1.1.33|Brazil|2020-04-29	South America|hCoV-19/Peru/LIM-UPCH-0134/2020|EPI ISL 568530|B.1.1.1|Peru|2020-08-27	0.0005420325	South America
South America|hCoV-19/Brazil/RJ-UFRJ-1640/2020|EPI ISL 492033|B.1.1.33|Brazil|2020-04-29	South America|hCoV-19/Peru/LIM-UPCH-0134/2020|EPI ISL 568530|B.1.1.1|Peru|2020-08-27	0.0004742671	South America
South America|hCoV-19/Chile/RM-CMM-04917/2020|EPI ISL 468749|B.1.5|Chile|2020-04-29	South America|hCoV-19/Peru/LIM-UPCH-0134/2020|EPI ISL 568530|B.1.1.1|Peru|2020-08-27	0.0005081985	South America
South America|hCoV-19/Brazil/RJ-2966/2020|EPI ISL 541367|B.1.1.33|Brazil|2020-04-29	South America|hCoV-19/Peru/LIM-UPCH-0134/2020|EPI ISL 568530|B.1.1.1|Peru|2020-08-27	0.0005081720	South America
South America|hCoV-19/Chile/RM-CMM-05015/2020|EPI ISL 468751|B.1|Chile|2020-04-29	South America|hCoV-19/Peru/LIM-UPCH-0134/2020|EPI ISL 568530|B.1.1.1|Peru|2020-08-27	0.0005082568	South America
South America|hCoV-19/Brazil/RJ-2950/2020|EPI ISL 541365|B.1.1.33|Brazil|2020-04-29	South America|hCoV-19/Peru/LIM-UPCH-0134/2020|EPI ISL 568530|B.1.1.1|Peru|2020-08-27	0.0005082236	South America
South America|hCoV-19/Brazil/SE-6591/2020|EPI ISL 541390|B.1|Brazil|2020-04-29	South America|hCoV-19/Peru/LIM-UPCH-0134/2020|EPI ISL 568530|B.1.1.1|Peru|2020-08-27	0.0006460688	South America
South America|hCoV-19/Brazil/SE-6594/2020|EPI ISL 541391|B.1.5|Brazil|2020-04-29	South America|hCoV-19/Peru/LIM-UPCH-0134/2020|EPI ISL 568530|B.1.1.1|Peru|2020-08-27	0.0005441880	South America
South America|hCoV-19/Ecuador/30755/2020|EPI ISL 491948|B.1.5|Ecuador|2020-04-29	South America|hCoV-19/Peru/LIM-UPCH-0134/2020|EPI ISL 568530|B.1.1.1|Peru|2020-08-27	0.0004146072	South America
South America|hCoV-19/Chile/AT-CMM-00007/2020|EPI ISL 468755|B.1.1|Chile|2020-04-29	South America|hCoV-19/Peru/LIM-UPCH-0134/2020|EPI ISL 568530|B.1.1.1|Peru|2020-08-27	0.0003799284	South America
South America|hCoV-19/Chile/AT-CMM-00013/2020|EPI ISL 468753|B.1.5|Chile|2020-04-29	South America|hCoV-19/Peru/LIM-UPCH-0134/2020|EPI ISL 568530|B.1.1.1|Peru|2020-08-27	0.0006910297	South America
South America|hCoV-19/Chile/AT-CMM-00006/2020|EPI ISL 468754|B.1.1|Chile|2020-04-29	South America|hCoV-19/Peru/LIM-UPCH-0134/2020|EPI ISL 568530|B.1.1.1|Peru|2020-08-27	0.0004529548	South America
South America|hCoV-19/Brazil/RJ-UFRJ-32321/2020|EPI ISL 492041|B.1.1.33|Brazil|2020-04-30	South America|hCoV-19/Peru/LIM-UPCH-0134/2020|EPI ISL 568530|B.1.1.1|Peru|2020-08-27	0.0005081546	South America
South America|hCoV-19/Chile/RM-CMM-05230/2020|EPI ISL 468747|B.1.5|Chile|2020-04-30	South America|hCoV-19/Peru/LIM-UPCH-0134/2020|EPI ISL 568530|B.1.1.1|Peru|2020-08-27	0.0005081945	South America
South America|hCoV-19/Brazil/RJ-INCA-C197/2020|EPI ISL 513526|B.1.1.33|Brazil|2020-04-30	South America|hCoV-19/Peru/LIM-UPCH-0134/2020|EPI ISL 568530|B.1.1.1|Peru|2020-08-27	0.0004742448	South America
South America|hCoV-19/Brazil/RJ-INCA-C183/2020|EPI ISL 513521|B.1.1.33|Brazil|2020-04-30	South America|hCoV-19/Peru/LIM-UPCH-0134/2020|EPI ISL 568530|B.1.1.1|Peru|2020-08-27	0.0005420693	South America
South America|hCoV-19/Chile/AT-CMM-00015/2020|EPI ISL 468757|B.1.1|Chile|2020-04-30	South America|hCoV-19/Peru/LIM-UPCH-0134/2020|EPI ISL 568530|B.1.1.1|Peru|2020-08-27	0.0004064966	South America
South America|hCoV-19/Brazil/RJ-3021/2020|EPI ISL 541369|B.1.1.33|Brazil|2020-04-30	South America|hCoV-19/Peru/LIM-UPCH-0134/2020|EPI ISL 568530|B.1.1.1|Peru|2020-08-27	0.0004742448	South America
South America|hCoV-19/Chile/RM-CMM-05207/2020|EPI ISL 468748|B.1.1|Chile|2020-04-30	South America|hCoV-19/Peru/LIM-UPCH-0134/2020|EPI ISL 568530|B.1.1.1|Peru|2020-08-27	0.0005420694	South America
South America|hCoV-19/Brazil/RJ-UFRJ-32317/2020|EPI ISL 492040|B.1.1.33|Brazil|2020-04-30	South America|hCoV-19/Peru/LIM-UPCH-0134/2020|EPI ISL 568530|B.1.1.1|Peru|2020-08-27	0.0004403603	South America
South America|hCoV-19/Brazil/RJ-INCA-C202/2020|EPI ISL 513529|B.1|Brazil|2020-04-30	South America|hCoV-19/Peru/LIM-UPCH-0134/2020|EPI ISL 568530|B.1.1.1|Peru|2020-08-27	0.0006100429	South America
South America|hCoV-19/Brazil/RJ-INCA-C182/2020|EPI ISL 513520|B.1.1.33|Brazil|2020-04-30	South America|hCoV-19/Peru/LIM-UPCH-0134/2020|EPI ISL 568530|B.1.1.1|Peru|2020-08-27	0.0005081547	South America
South America|hCoV-19/Brazil/RJ-INCA-C189/2020|EPI ISL 513523|B.1.1.33|Brazil|2020-04-30	South America|hCoV-19/Peru/LIM-UPCH-0134/2020|EPI ISL 568530|B.1.1.1|Peru|2020-08-27	0.0004451548	South America
South America|hCoV-19/Brazil/SP-314/2020|EPI ISL 547570|B.1.1.33|Brazil|2020-04-30	South America|hCoV-19/Peru/LIM-UPCH-0134/2020|EPI ISL 568530|B.1.1.1|Peru|2020-08-27	0.0004742610	South America
South America|hCoV-19/Brazil/RJ-INCA-C194/2020|EPI ISL 513525|B.1.1.33|Brazil|2020-04-30	South America|hCoV-19/Peru/LIM-UPCH-0134/2020|EPI ISL 568530|B.1.1.1|Peru|2020-08-27	0.0004742732	South America
South America|hCoV-19/Brazil/RJ-INCA-C181/2020|EPI ISL 513519|B.1.1.33|Brazil|2020-04-30	South America|hCoV-19/Peru/LIM-UPCH-0134/2020|EPI ISL 568530|B.1.1.1|Peru|2020-08-27	0.0005081547	South America
South America|hCoV-19/Chile/RM-CMM-05426/2020|EPI ISL 468750|B.1.1|Chile|2020-04-30	South America|hCoV-19/Peru/LIM-UPCH-0134/2020|EPI ISL 568530|B.1.1.1|Peru|2020-08-27	0.0004065103	South America
South America|hCoV-19/Brazil/RJ-INCA-C187/2020|EPI ISL 513522|B.1.1.33|Brazil|2020-04-30	South America|hCoV-19/Peru/LIM-UPCH-0134/2020|EPI ISL 568530|B.1.1.1|Peru|2020-08-27	0.0005093106	South America
South America|hCoV-19/Brazil/RJ-INCA-C201/2020|EPI ISL 513528|B.1.1.33|Brazil|2020-04-30	South America|hCoV-19/Peru/LIM-UPCH-0134/2020|EPI ISL 568530|B.1.1.1|Peru|2020-08-27	0.0005455365	South America
South America|hCoV-19/Chile/AT-CMM-00063/2020|EPI ISL 468758|B.1.1|Chile|2020-05-01	South America|hCoV-19/Peru/LIM-UPCH-0134/2020|EPI ISL 568530|B.1.1.1|Peru|2020-08-27	0.0004064775	South America
South America|hCoV-19/Brazil/SP-315/2020|EPI ISL 534312|B.1.1.33|Brazil|2020-05-01	South America|hCoV-19/Peru/LIM-UPCH-0134/2020|EPI ISL 568530|B.1.1.1|Peru|2020-08-27	0.0006776913	South America
South America|hCoV-19/Peru/CAL-INS-103/2020|EPI ISL 536502|B.1.5|Peru|2020-05-02	South America|hCoV-19/Peru/LIM-UPCH-0134/2020|EPI ISL 568530|B.1.1.1|Peru|2020-08-27	0.0005081945	South America
South America|hCoV-19/Brazil/SP-318/2020|EPI ISL 534315|B.1.1.33|Brazil|2020-05-02	South America|hCoV-19/Peru/LIM-UPCH-0134/2020|EPI ISL 568530|B.1.1.1|Peru|2020-08-27	0.0005420580	South America
South America|hCoV-19/Peru/CAL-INS-105/2020|EPI ISL 536504|C.14|Peru|2020-05-02	South America|hCoV-19/Peru/LIM-UPCH-0134/2020|EPI ISL 568530|B.1.1.1|Peru|2020-08-27	0.0003387480	South America
South America|hCoV-19/Peru/LIM-INS-102/2020|EPI ISL 536501|C.14|Peru|2020-05-02	South America|hCoV-19/Peru/LIM-UPCH-0134/2020|EPI ISL 568530|B.1.1.1|Peru|2020-08-27	0.0003387391	South America
South America|hCoV-19/Peru/CAL-INS-104/2020|EPI ISL 536503|C.14|Peru|2020-05-02	South America|hCoV-19/Peru/LIM-UPCH-0134/2020|EPI ISL 568530|B.1.1.1|Peru|2020-08-27	0.0004065625	South America
South America|hCoV-19/Ecuador/USFQ-133/2020|EPI ISL 491941|B.1.5|Ecuador|2020-05-02	South America|hCoV-19/Peru/LIM-UPCH-0134/2020|EPI ISL 568530|B.1.1.1|Peru|2020-08-27	0.0005421781	South America
South America|hCoV-19/Colombia/AMA-INS-105142/2020|EPI ISL 526950|B.1|Colombia|2020-05-03	South America|hCoV-19/Peru/LIM-UPCH-0134/2020|EPI ISL 568530|B.1.1.1|Peru|2020-08-27	0.0006830638	South America
South America|hCoV-19/Peru/LIM-INS-117/2020|EPI ISL 536515|B.1.1|Peru|2020-05-04	South America|hCoV-19/Peru/LIM-UPCH-0134/2020|EPI ISL 568530|B.1.1.1|Peru|2020-08-27	0.0005081309	South America
South America|hCoV-19/Peru/LIM-INS-121/2020|EPI ISL 536519|B.1.1.1|Peru|2020-05-04	South America|hCoV-19/Peru/LIM-UPCH-0134/2020|EPI ISL 568530|B.1.1.1|Peru|2020-08-27	0.0002709664	South America
South America|hCoV-19/Peru/LIM-INS-110/2020|EPI ISL 536508|B.1.1|Peru|2020-05-04	South America|hCoV-19/Peru/LIM-UPCH-0134/2020|EPI ISL 568530|B.1.1.1|Peru|2020-08-27	0.0004743018	South America
South America|hCoV-19/Peru/LIM-INS-111/2020|EPI ISL 536509|C.14|Peru|2020-05-04	South America|hCoV-19/Peru/LIM-UPCH-0134/2020|EPI ISL 568530|B.1.1.1|Peru|2020-08-27	0.0003048584	South America
South America|hCoV-19/Peru/LIM-INS-113/2020|EPI ISL 536511|B.1|Peru|2020-05-04	South America|hCoV-19/Peru/LIM-UPCH-0134/2020|EPI ISL 568530|B.1.1.1|Peru|2020-08-27	0.0007116682	South America
South America|hCoV-19/Brazil/RJ-INCA-I35/2020|EPI ISL 513576|B.1.1.33|Brazil|2020-05-04	South America|hCoV-19/Peru/LIM-UPCH-0134/2020|EPI ISL 568530|B.1.1.1|Peru|2020-08-27	0.0004742671	South America
South America|hCoV-19/Peru/ICA-INS-107/2020|EPI ISL 536505|B.1.1.1|Peru|2020-05-04	South America|hCoV-19/Peru/LIM-UPCH-0134/2020|EPI ISL 568530|B.1.1.1|Peru|2020-08-27	0.0002709537	South America
South America|hCoV-19/Brazil/RJ-INCA-I44/2020|EPI ISL 513580|B.1.1|Brazil|2020-05-04	South America|hCoV-19/Peru/LIM-UPCH-0134/2020|EPI ISL 568530|B.1.1.1|Peru|2020-08-27	0.0004742696	South America
South America|hCoV-19/Brazil/RJ-INCA-I34/2020|EPI ISL 513575|B.1.1.33|Brazil|2020-05-04	South America|hCoV-19/Peru/LIM-UPCH-0134/2020|EPI ISL 568530|B.1.1.1|Peru|2020-08-27	0.0005081547	South America
South America|hCoV-19/Peru/LIM-INS-115/2020|EPI ISL 536513|C.14|Peru|2020-05-04	South America|hCoV-19/Peru/LIM-UPCH-0134/2020|EPI ISL 568530|B.1.1.1|Peru|2020-08-27	0.0004404319	South America
South America|hCoV-19/Brazil/RJ-INCA-I37/2020|EPI ISL 513577|B.1.1.33|Brazil|2020-05-04	South America|hCoV-19/Peru/LIM-UPCH-0134/2020|EPI ISL 568530|B.1.1.1|Peru|2020-08-27	0.0005081309	South America
South America|hCoV-19/Brazil/RJ-INCA-I30/2020|EPI ISL 513574|B.1.1.33|Brazil|2020-05-04	South America|hCoV-19/Peru/LIM-UPCH-0134/2020|EPI ISL 568530|B.1.1.1|Peru|2020-08-27	0.0004743153	South America
South America|hCoV-19/Brazil/RJ-INCA-I43/2020|EPI ISL 513579|B.1.1.33|Brazil|2020-05-04	South America|hCoV-19/Peru/LIM-UPCH-0134/2020|EPI ISL 568530|B.1.1.1|Peru|2020-08-27	0.0004406588	South America
South America|hCoV-19/Peru/ICA-INS-109/2020|EPI ISL 536507|B.1.1.1|Peru|2020-05-04	South America|hCoV-19/Peru/LIM-UPCH-0134/2020|EPI ISL 568530|B.1.1.1|Peru|2020-08-27	0.0002709665	South America
South America|hCoV-19/Peru/LIM-INS-118/2020|EPI ISL 536516|B.1.1|Peru|2020-05-04	South America|hCoV-19/Peru/LIM-UPCH-0134/2020|EPI ISL 568530|B.1.1.1|Peru|2020-08-27	0.0005445668	South America
South America|hCoV-19/Brazil/RJ-INCA-I29/2020|EPI ISL 513573|B.1.1.33|Brazil|2020-05-04	South America|hCoV-19/Peru/LIM-UPCH-0134/2020|EPI ISL 568530|B.1.1.1|Peru|2020-08-27	0.0006126906	South America
South America|hCoV-19/Peru/LIM-INS-122/2020|EPI ISL 536520|C.14|Peru|2020-05-05	South America|hCoV-19/Peru/LIM-UPCH-0134/2020|EPI ISL 568530|B.1.1.1|Peru|2020-08-27	0.0003048893	South America
South America|hCoV-19/Brazil/RJ-INCA-I54/2020|EPI ISL 513582|B.1.1.33|Brazil|2020-05-05	South America|hCoV-19/Peru/LIM-UPCH-0134/2020|EPI ISL 568530|B.1.1.1|Peru|2020-08-27	0.0005420184	South America
South America|hCoV-19/Brazil/RJ-INCA-I51/2020|EPI ISL 513581|B.1.1.33|Brazil|2020-05-05	South America|hCoV-19/Peru/LIM-UPCH-0134/2020|EPI ISL 568530|B.1.1.1|Peru|2020-08-27	0.0004742448	South America
South America|hCoV-19/Brazil/MA-IEC-166716/2020|EPI ISL 524789|B.1.1.33|Brazil|2020-05-05	South America|hCoV-19/Peru/LIM-UPCH-0134/2020|EPI ISL 568530|B.1.1.1|Peru|2020-08-27	0.0005420439	South America
South America|hCoV-19/Peru/LIM-INS-116/2020|EPI ISL 536514|B.1.1.1|Peru|2020-05-05	South America|hCoV-19/Peru/LIM-UPCH-0134/2020|EPI ISL 568530|B.1.1.1|Peru|2020-08-27	0.0003387480	South America
South America|hCoV-19/Brazil/RO-07/2020|EPI ISL 514137|B.1.1.33|Brazil|2020-05-05	South America|hCoV-19/Peru/LIM-UPCH-0134/2020|EPI ISL 568530|B.1.1.1|Peru|2020-08-27	0.0004742671	South America
South America|hCoV-19/Brazil/RO-06/2020|EPI ISL 514136|B.1.212|Brazil|2020-05-05	South America|hCoV-19/Peru/LIM-UPCH-0134/2020|EPI ISL 568530|B.1.1.1|Peru|2020-08-27	0.0006098871	South America
South America|hCoV-19/Brazil/RJ-INCA-I57/2020|EPI ISL 513583|B.1.1.33|Brazil|2020-05-05	South America|hCoV-19/Peru/LIM-UPCH-0134/2020|EPI ISL 568530|B.1.1.1|Peru|2020-08-27	0.0004742450	South America
South America|hCoV-19/Brazil/RO-05/2020|EPI ISL 514135|B.1.1.33|Brazil|2020-05-05	South America|hCoV-19/Peru/LIM-UPCH-0134/2020|EPI ISL 568530|B.1.1.1|Peru|2020-08-27	0.0004749751	South America
South America|hCoV-19/Peru/LIM-INS-123/2020|EPI ISL 536521|B.1|Peru|2020-05-06	South America|hCoV-19/Peru/LIM-UPCH-0134/2020|EPI ISL 568530|B.1.1.1|Peru|2020-08-27	0.0005760068	South America
South America|hCoV-19/Brazil/SP-259/2020|EPI ISL 524470|B.1.1.33|Brazil|2020-05-06	South America|hCoV-19/Peru/LIM-UPCH-0134/2020|EPI ISL 568530|B.1.1.1|Peru|2020-08-27	0.0005081441	South America
South America|hCoV-19/Brazil/PR-LRV-01/2020|EPI ISL 510535|B.1.1.33|Brazil|2020-05-08	South America|hCoV-19/Peru/LIM-UPCH-0134/2020|EPI ISL 568530|B.1.1.1|Peru|2020-08-27	0.0004742448	South America
South America|hCoV-19/Brazil/MA-IEC-166867/2020|EPI ISL 524799|B.1.1.33|Brazil|2020-05-08	South America|hCoV-19/Peru/LIM-UPCH-0134/2020|EPI ISL 568530|B.1.1.1|Peru|2020-08-27	0.0004403603	South America
South America|hCoV-19/Ecuador/36226/2020|EPI ISL 491953|B.1.1|Ecuador|2020-05-08	South America|hCoV-19/Peru/LIM-UPCH-0134/2020|EPI ISL 568530|B.1.1.1|Peru|2020-08-27	0.0005121058	South America
South America|hCoV-19/Ecuador/36192/2020|EPI ISL 491947|B.1.1|Ecuador|2020-05-08	South America|hCoV-19/Peru/LIM-UPCH-0134/2020|EPI ISL 568530|B.1.1.1|Peru|2020-08-27	0.0004096268	South America
South America|hCoV-19/Ecuador/36230/2020|EPI ISL 491950|B.1.1|Ecuador|2020-05-08	South America|hCoV-19/Peru/LIM-UPCH-0134/2020|EPI ISL 568530|B.1.1.1|Peru|2020-08-27	0.0004468803	South America
South America|hCoV-19/Brazil/RO-03/2020|EPI ISL 514133|B.1.1.33|Brazil|2020-05-11	South America|hCoV-19/Peru/LIM-UPCH-0134/2020|EPI ISL 568530|B.1.1.1|Peru|2020-08-27	0.0005420583	South America
South America|hCoV-19/Brazil/RO-04/2020|EPI ISL 514134|B.1.212|Brazil|2020-05-11	South America|hCoV-19/Peru/LIM-UPCH-0134/2020|EPI ISL 568530|B.1.1.1|Peru|2020-08-27	0.0006437842	South America
South America|hCoV-19/Brazil/RO-01/2020|EPI ISL 514131|B.1.1.33|Brazil|2020-05-11	South America|hCoV-19/Peru/LIM-UPCH-0134/2020|EPI ISL 568530|B.1.1.1|Peru|2020-08-27	0.0005759494	South America
South America|hCoV-19/Brazil/RO-02/2020|EPI ISL 514132|B.1.1.33|Brazil|2020-05-11	South America|hCoV-19/Peru/LIM-UPCH-0134/2020|EPI ISL 568530|B.1.1.1|Peru|2020-08-27	0.0004742449	South America
South America|hCoV-19/Colombia/AMA-INS-109363/2020|EPI ISL 526949|B.1|Colombia|2020-05-11	South America|hCoV-19/Peru/LIM-UPCH-0134/2020|EPI ISL 568530|B.1.1.1|Peru|2020-08-27	0.0006101589	South America
South America|hCoV-19/Brazil/PA-IEC-166687/2020|EPI ISL 524800|B.1.212|Brazil|2020-05-13	South America|hCoV-19/Peru/LIM-UPCH-0134/2020|EPI ISL 568530|B.1.1.1|Peru|2020-08-27	0.0007116013	South America
South America|hCoV-19/Argentina/Heritas HG009/2020|EPI ISL 476568|B.1.3|Argentina|2020-05-14	South America|hCoV-19/Peru/LIM-UPCH-0134/2020|EPI ISL 568530|B.1.1.1|Peru|2020-08-27	0.0007116014	South America
South America|hCoV-19/Ecuador/USFQ-112/2020|EPI ISL 471270|B.1.1|Ecuador|2020-05-19	South America|hCoV-19/Peru/LIM-UPCH-0134/2020|EPI ISL 568530|B.1.1.1|Peru|2020-08-27	0.0004431275	South America
South America|hCoV-19/Ecuador/USFQ-106/2020|EPI ISL 471271|B.1.1|Ecuador|2020-05-19	South America|hCoV-19/Peru/LIM-UPCH-0134/2020|EPI ISL 568530|B.1.1.1|Peru|2020-08-27	0.0004431275	South America
South America|hCoV-19/Uruguay/UY-NYUMC937/2020|EPI ISL 480435|B.1|Uruguay|2020-05-19	South America|hCoV-19/Peru/LIM-UPCH-0134/2020|EPI ISL 568530|B.1.1.1|Peru|2020-08-27	0.0006352396	South America
South America|hCoV-19/Ecuador/USFQ-163/2020|EPI ISL 525430|B.1.9|Ecuador|2020-05-20	South America|hCoV-19/Peru/LIM-UPCH-0134/2020|EPI ISL 568530|B.1.1.1|Peru|2020-08-27	0.0006437833	South America
South America|hCoV-19/Argentina/Heritas HG019/2020|EPI ISL 476573|B.1.3|Argentina|2020-05-22	South America|hCoV-19/Peru/LIM-UPCH-0134/2020|EPI ISL 568530|B.1.1.1|Peru|2020-08-27	0.0007794078	South America
South America|hCoV-19/Brazil/RJ-UFRJ-57437/2020|EPI ISL 492043|B.1.1.33|Brazil|2020-05-25	South America|hCoV-19/Peru/LIM-UPCH-0134/2020|EPI ISL 568530|B.1.1.1|Peru|2020-08-27	0.0006776474	South America
South America|hCoV-19/Uruguay/UY-667/2020|EPI ISL 480341|B.1.1.33|Uruguay|2020-05-25	South America|hCoV-19/Peru/LIM-UPCH-0134/2020|EPI ISL 568530|B.1.1.1|Peru|2020-08-27	0.0005920950	South America
South America|hCoV-19/Uruguay/UY-652/2020|EPI ISL 480340|B.1.1.33|Uruguay|2020-05-25	South America|hCoV-19/Peru/LIM-UPCH-0134/2020|EPI ISL 568530|B.1.1.1|Peru|2020-08-27	0.0005972739	South America
South America|hCoV-19/Uruguay/UY-650/2020|EPI ISL 480338|B.1.1.33|Uruguay|2020-05-25	South America|hCoV-19/Peru/LIM-UPCH-0134/2020|EPI ISL 568530|B.1.1.1|Peru|2020-08-27	0.0005736533	South America
South America|hCoV-19/Uruguay/UY-651/2020|EPI ISL 480339|B.1.1.33|Uruguay|2020-05-25	South America|hCoV-19/Peru/LIM-UPCH-0134/2020|EPI ISL 568530|B.1.1.1|Peru|2020-08-27	0.0005674894	South America
South America|hCoV-19/Ecuador/51908/2020|EPI ISL 491949|B.1.1|Ecuador|2020-05-26	South America|hCoV-19/Peru/LIM-UPCH-0134/2020|EPI ISL 568530|B.1.1.1|Peru|2020-08-27	0.0004437874	South America
South America|hCoV-19/Uruguay/UY-NYUMC939/2020|EPI ISL 480437|B.1|Uruguay|2020-05-26	South America|hCoV-19/Peru/LIM-UPCH-0134/2020|EPI ISL 568530|B.1.1.1|Peru|2020-08-27	0.0006295540	South America
South America|hCoV-19/Brazil/RJ-UFRJ-57722/2020|EPI ISL 492045|B.1.1.33|Brazil|2020-05-27	South America|hCoV-19/Peru/LIM-UPCH-0134/2020|EPI ISL 568530|B.1.1.1|Peru|2020-08-27	0.0005420689	South America
South America|hCoV-19/Brazil/RJ-UFRJ-57721/2020|EPI ISL 492044|B.1.1.33|Brazil|2020-05-27	South America|hCoV-19/Peru/LIM-UPCH-0134/2020|EPI ISL 568530|B.1.1.1|Peru|2020-08-27	0.0006098553	South America
South America|hCoV-19/Ecuador/52389/2020|EPI ISL 491954|B.1.1|Ecuador|2020-05-28	South America|hCoV-19/Peru/LIM-UPCH-0134/2020|EPI ISL 568530|B.1.1.1|Peru|2020-08-27	0.0005157036	South America
South America|hCoV-19/Brazil/RJ-UFRJ-58110/2020|EPI ISL 492047|B.1.1.33|Brazil|2020-05-29	South America|hCoV-19/Peru/LIM-UPCH-0134/2020|EPI ISL 568530|B.1.1.1|Peru|2020-08-27	0.0005759618	South America
South America|hCoV-19/Brazil/RJ-UFRJ-2517/2020|EPI ISL 492035|B.1.1.33|Brazil|2020-05-29	South America|hCoV-19/Peru/LIM-UPCH-0134/2020|EPI ISL 568530|B.1.1.1|Peru|2020-08-27	0.0005420580	South America
South America|hCoV-19/Brazil/RJ-UFRJ-58090/2020|EPI ISL 492046|B.1.1.33|Brazil|2020-05-29	South America|hCoV-19/Peru/LIM-UPCH-0134/2020|EPI ISL 568530|B.1.1.1|Peru|2020-08-27	0.0006437674	South America
South America|hCoV-19/Brazil/RJ-UFRJ-58271/2020|EPI ISL 492048|B.1.1.33|Brazil|2020-06-01	South America|hCoV-19/Peru/LIM-UPCH-0134/2020|EPI ISL 568530|B.1.1.1|Peru|2020-08-27	0.0004742671	South America
South America|hCoV-19/Ecuador/52438/2020|EPI ISL 491951|B.1.1|Ecuador|2020-06-01	South America|hCoV-19/Peru/LIM-UPCH-0134/2020|EPI ISL 568530|B.1.1.1|Peru|2020-08-27	0.0004812768	South America
South America|hCoV-19/Ecuador/USFQ-707/2020|EPI ISL 471269|B.1.1|Ecuador|2020-06-04	South America|hCoV-19/Peru/LIM-UPCH-0134/2020|EPI ISL 568530|B.1.1.1|Peru|2020-08-27	0.0004431278	South America
South America|hCoV-19/Brazil/RO-08/2020|EPI ISL 514138|B.1.1.33|Brazil|2020-06-05	South America|hCoV-19/Peru/LIM-UPCH-0134/2020|EPI ISL 568530|B.1.1.1|Peru|2020-08-27	0.0005081546	South America
South America|hCoV-19/Peru/LAM-UPCH-0006/2020|EPI ISL 529067|B.3|Peru|2020-06-08	South America|hCoV-19/Peru/LIM-UPCH-0134/2020|EPI ISL 568530|B.1.1.1|Peru|2020-08-27	0.0007116535	South America
South America|hCoV-19/Peru/LIM-UPCH-0117/2020|EPI ISL 568514|B.1.1.1|Peru|2020-06-09	South America|hCoV-19/Peru/LIM-UPCH-0134/2020|EPI ISL 568530|B.1.1.1|Peru|2020-08-27	0.0004073468	South America
South America|hCoV-19/Peru/UCA-UPCH-0067/2020|EPI ISL 540950|B.1.1|Peru|2020-06-11	South America|hCoV-19/Peru/LIM-UPCH-0134/2020|EPI ISL 568530|B.1.1.1|Peru|2020-08-27	0.0004742797	South America
South America|hCoV-19/Ecuador/USFQ-208/2020|EPI ISL 539783|B.1.1|Ecuador|2020-06-15	South America|hCoV-19/Peru/LIM-UPCH-0134/2020|EPI ISL 568530|B.1.1.1|Peru|2020-08-27	0.0004403811	South America
South America|hCoV-19/Peru/LIM-UPCH-0029/2020|EPI ISL 540929|B.1.1|Peru|2020-06-15	South America|hCoV-19/Peru/LIM-UPCH-0134/2020|EPI ISL 568530|B.1.1.1|Peru|2020-08-27	0.0005081788	South America
South America|hCoV-19/Peru/LIM-UPCH-0114/2020|EPI ISL 540991|B.1.1|Peru|2020-06-15	South America|hCoV-19/Peru/LIM-UPCH-0134/2020|EPI ISL 568530|B.1.1.1|Peru|2020-08-27	0.0005441594	South America
South America|hCoV-19/Peru/CAL-UPCH-0097/2020|EPI ISL 540975|C.14|Peru|2020-06-16	South America|hCoV-19/Peru/LIM-UPCH-0134/2020|EPI ISL 568530|B.1.1.1|Peru|2020-08-27	0.0004065434	South America
South America|hCoV-19/Brazil/SP-356/2020|EPI ISL 547575|B.1.1|Brazil|2020-06-16	South America|hCoV-19/Peru/LIM-UPCH-0134/2020|EPI ISL 568530|B.1.1.1|Peru|2020-08-27	0.0005759888	South America
South America|hCoV-19/Peru/CAL-UPCH-0089/2020|EPI ISL 540967|B.1.1.1|Peru|2020-06-16	South America|hCoV-19/Peru/LIM-UPCH-0134/2020|EPI ISL 568530|B.1.1.1|Peru|2020-08-27	0.0003726039	South America
South America|hCoV-19/Peru/ANC-UPCH-0106/2020|EPI ISL 540984|C.14|Peru|2020-06-16	South America|hCoV-19/Peru/LIM-UPCH-0134/2020|EPI ISL 568530|B.1.1.1|Peru|2020-08-27	0.0003387480	South America
South America|hCoV-19/Peru/ANC-UPCH-0105/2020|EPI ISL 540983|C.14|Peru|2020-06-16	South America|hCoV-19/Peru/LIM-UPCH-0134/2020|EPI ISL 568530|B.1.1.1|Peru|2020-08-27	0.0004065348	South America
South America|hCoV-19/Peru/LIM-UPCH-0038/2020|EPI ISL 529075|C.14|Peru|2020-06-16	South America|hCoV-19/Peru/LIM-UPCH-0134/2020|EPI ISL 568530|B.1.1.1|Peru|2020-08-27	0.0004065052	South America
South America|hCoV-19/Peru/LIM-UPCH-0014/2020|EPI ISL 529071|B.1.1.1|Peru|2020-06-16	South America|hCoV-19/Peru/LIM-UPCH-0134/2020|EPI ISL 568530|B.1.1.1|Peru|2020-08-27	0.0003726166	South America
South America|hCoV-19/Peru/CAL-UPCH-0053/2020|EPI ISL 540941|B.1.1.1|Peru|2020-06-16	South America|hCoV-19/Peru/LIM-UPCH-0134/2020|EPI ISL 568530|B.1.1.1|Peru|2020-08-27	0.0004421020	South America
South America|hCoV-19/Peru/ANC-UPCH-0051/2020|EPI ISL 540940|B.1.1.1|Peru|2020-06-16	South America|hCoV-19/Peru/LIM-UPCH-0134/2020|EPI ISL 568530|B.1.1.1|Peru|2020-08-27	0.0003405498	South America
South America|hCoV-19/Peru/LIM-UPCH-0088/2020|EPI ISL 540966|B.1.1|Peru|2020-06-17	South America|hCoV-19/Peru/LIM-UPCH-0134/2020|EPI ISL 568530|B.1.1.1|Peru|2020-08-27	0.0005420833	South America
South America|hCoV-19/Peru/LIM-UPCH-0084/2020|EPI ISL 540962|B.1|Peru|2020-06-17	South America|hCoV-19/Peru/LIM-UPCH-0134/2020|EPI ISL 568530|B.1.1.1|Peru|2020-08-27	0.0006098903	South America
South America|hCoV-19/Peru/LIM-UPCH-0041/2020|EPI ISL 529077|B.1.1|Peru|2020-06-17	South America|hCoV-19/Peru/LIM-UPCH-0134/2020|EPI ISL 568530|B.1.1.1|Peru|2020-08-27	0.0004742573	South America
South America|hCoV-19/Peru/LIM-UPCH-0082/2020|EPI ISL 540960|B.1.1|Peru|2020-06-17	South America|hCoV-19/Peru/LIM-UPCH-0134/2020|EPI ISL 568530|B.1.1.1|Peru|2020-08-27	0.0005759616	South America
South America|hCoV-19/Peru/LIM-UPCH-0102/2020|EPI ISL 540980|B.1.1|Peru|2020-06-17	South America|hCoV-19/Peru/LIM-UPCH-0134/2020|EPI ISL 568530|B.1.1.1|Peru|2020-08-27	0.0005081548	South America
South America|hCoV-19/Peru/CAL-UPCH-0080/2020|EPI ISL 540958|B.1.1|Peru|2020-06-17	South America|hCoV-19/Peru/LIM-UPCH-0134/2020|EPI ISL 568530|B.1.1.1|Peru|2020-08-27	0.0005420439	South America
South America|hCoV-19/Peru/LIM-UPCH-0030/2020|EPI ISL 540930|B.1|Peru|2020-06-17	South America|hCoV-19/Peru/LIM-UPCH-0134/2020|EPI ISL 568530|B.1.1.1|Peru|2020-08-27	0.0007455233	South America
South America|hCoV-19/Peru/ANC-UPCH-0107/2020|EPI ISL 540985|C.14|Peru|2020-06-17	South America|hCoV-19/Peru/LIM-UPCH-0134/2020|EPI ISL 568530|B.1.1.1|Peru|2020-08-27	0.0004743143	South America
South America|hCoV-19/Peru/CAL-UPCH-0035/2020|EPI ISL 540935|B.1.1.1|Peru|2020-06-17	South America|hCoV-19/Peru/LIM-UPCH-0134/2020|EPI ISL 568530|B.1.1.1|Peru|2020-08-27	0.0004404019	South America
South America|hCoV-19/Peru/LIM-UPCH-0091/2020|EPI ISL 540969|B.1.1|Peru|2020-06-17	South America|hCoV-19/Peru/LIM-UPCH-0134/2020|EPI ISL 568530|B.1.1.1|Peru|2020-08-27	0.0004064880	South America
South America|hCoV-19/Ecuador/USFQ-097/2020|EPI ISL 477016|B.1|Ecuador|2020-06-17	South America|hCoV-19/Peru/LIM-UPCH-0134/2020|EPI ISL 568530|B.1.1.1|Peru|2020-08-27	0.0005759945	South America
South America|hCoV-19/Peru/LIM-UPCH-0099/2020|EPI ISL 540977|B.1.1.1|Peru|2020-06-17	South America|hCoV-19/Peru/LIM-UPCH-0134/2020|EPI ISL 568530|B.1.1.1|Peru|2020-08-27	0.0004065051	South America
South America|hCoV-19/Peru/LIM-UPCH-0032/2020|EPI ISL 540932|C.14|Peru|2020-06-17	South America|hCoV-19/Peru/LIM-UPCH-0134/2020|EPI ISL 568530|B.1.1.1|Peru|2020-08-27	0.0004065243	South America
South America|hCoV-19/Peru/LIM-UPCH-0094/2020|EPI ISL 540972|B.1.1|Peru|2020-06-17	South America|hCoV-19/Peru/LIM-UPCH-0134/2020|EPI ISL 568530|B.1.1.1|Peru|2020-08-27	0.0005420581	South America
South America|hCoV-19/Peru/LIM-UPCH-0012/2020|EPI ISL 529069|C.14|Peru|2020-06-17	South America|hCoV-19/Peru/LIM-UPCH-0134/2020|EPI ISL 568530|B.1.1.1|Peru|2020-08-27	0.0004404341	South America
South America|hCoV-19/Peru/LIM-UPCH-0103/2020|EPI ISL 540981|B.1.5|Peru|2020-06-17	South America|hCoV-19/Peru/LIM-UPCH-0134/2020|EPI ISL 568530|B.1.1.1|Peru|2020-08-27	0.0005420722	South America
South America|hCoV-19/Peru/CAL-UPCH-0092/2020|EPI ISL 540970|C.14|Peru|2020-06-17	South America|hCoV-19/Peru/LIM-UPCH-0134/2020|EPI ISL 568530|B.1.1.1|Peru|2020-08-27	0.0004404112	South America
South America|hCoV-19/Peru/LIM-UPCH-0045/2020|EPI ISL 540936|B.1.1.1|Peru|2020-06-17	South America|hCoV-19/Peru/LIM-UPCH-0134/2020|EPI ISL 568530|B.1.1.1|Peru|2020-08-27	0.0003048298	South America
South America|hCoV-19/Peru/LIM-UPCH-0033/2020|EPI ISL 540933|B.1.1|Peru|2020-06-17	South America|hCoV-19/Peru/LIM-UPCH-0134/2020|EPI ISL 568530|B.1.1.1|Peru|2020-08-27	0.0004742575	South America
South America|hCoV-19/Peru/LIM-UPCH-0085/2020|EPI ISL 540963|B.1.5|Peru|2020-06-17	South America|hCoV-19/Peru/LIM-UPCH-0134/2020|EPI ISL 568530|B.1.1.1|Peru|2020-08-27	0.0007116238	South America
South America|hCoV-19/Peru/ANC-UPCH-0010/2020|EPI ISL 540923|B.1.1.1|Peru|2020-06-17	South America|hCoV-19/Peru/LIM-UPCH-0134/2020|EPI ISL 568530|B.1.1.1|Peru|2020-08-27	0.0003726039	South America
South America|hCoV-19/Peru/LIM-UPCH-0004/2020|EPI ISL 529066|B.1|Peru|2020-06-17	South America|hCoV-19/Peru/LIM-UPCH-0134/2020|EPI ISL 568530|B.1.1.1|Peru|2020-08-27	0.0006777324	South America
South America|hCoV-19/Peru/LIM-UPCH-0003/2020|EPI ISL 529065|C.14|Peru|2020-06-17	South America|hCoV-19/Peru/LIM-UPCH-0134/2020|EPI ISL 568530|B.1.1.1|Peru|2020-08-27	0.0004065625	South America
South America|hCoV-19/Peru/LIM-UPCH-0022/2020|EPI ISL 529072|C.14|Peru|2020-06-17	South America|hCoV-19/Peru/LIM-UPCH-0134/2020|EPI ISL 568530|B.1.1.1|Peru|2020-08-27	0.0005083367	South America
South America|hCoV-19/Peru/ANC-UPCH-0043/2020|EPI ISL 529078|B.1.1.1|Peru|2020-06-17	South America|hCoV-19/Peru/LIM-UPCH-0134/2020|EPI ISL 568530|B.1.1.1|Peru|2020-08-27	0.0003387806	South America
South America|hCoV-19/Peru/LIM-UPCH-0101/2020|EPI ISL 540979|B.1.1|Peru|2020-06-17	South America|hCoV-19/Peru/LIM-UPCH-0134/2020|EPI ISL 568530|B.1.1.1|Peru|2020-08-27	0.0004742451	South America
South America|hCoV-19/Peru/LIM-UPCH-0028/2020|EPI ISL 568510|B.1.1.1|Peru|2020-06-17	South America|hCoV-19/Peru/LIM-UPCH-0134/2020|EPI ISL 568530|B.1.1.1|Peru|2020-08-27	0.0003392863	South America
South America|hCoV-19/Peru/LIM-UPCH-0063/2020|EPI ISL 540947|B.1.1.1|Peru|2020-06-17	South America|hCoV-19/Peru/LIM-UPCH-0134/2020|EPI ISL 568530|B.1.1.1|Peru|2020-08-27	0.0003058656	South America
South America|hCoV-19/Peru/LIM-UPCH-0087/2020|EPI ISL 540965|B.1.1|Peru|2020-06-17	South America|hCoV-19/Peru/LIM-UPCH-0134/2020|EPI ISL 568530|B.1.1.1|Peru|2020-08-27	0.0005442916	South America
South America|hCoV-19/Peru/LIM-UPCH-0050/2020|EPI ISL 540939|B.1.1.1|Peru|2020-06-17	South America|hCoV-19/Peru/LIM-UPCH-0134/2020|EPI ISL 568530|B.1.1.1|Peru|2020-08-27	0.0004081000	South America
South America|hCoV-19/Peru/CAL-UPCH-0062/2020|EPI ISL 540946|B.1.1|Peru|2020-06-17	South America|hCoV-19/Peru/LIM-UPCH-0134/2020|EPI ISL 568530|B.1.1.1|Peru|2020-08-27	0.0005097285	South America
South America|hCoV-19/Peru/LIM-UPCH-0078/2020|EPI ISL 540956|B.1.1|Peru|2020-06-17	South America|hCoV-19/Peru/LIM-UPCH-0134/2020|EPI ISL 568530|B.1.1.1|Peru|2020-08-27	0.0005808611	South America
South America|hCoV-19/Peru/CAL-UPCH-0071/2020|EPI ISL 540953|B.1.1|Peru|2020-06-17	South America|hCoV-19/Peru/LIM-UPCH-0134/2020|EPI ISL 568530|B.1.1.1|Peru|2020-08-27	0.0004428411	South America
South America|hCoV-19/Peru/LIM-UPCH-0096/2020|EPI ISL 540974|B.1.1.1|Peru|2020-06-17	South America|hCoV-19/Peru/LIM-UPCH-0134/2020|EPI ISL 568530|B.1.1.1|Peru|2020-08-27	0.0003405500	South America
South America|hCoV-19/Peru/LIM-UPCH-0073/2020|EPI ISL 540954|B.1.1.1|Peru|2020-06-17	South America|hCoV-19/Peru/LIM-UPCH-0134/2020|EPI ISL 568530|B.1.1.1|Peru|2020-08-27	0.0002724740	South America
South America|hCoV-19/Peru/LIM-UPCH-0059/2020|EPI ISL 540944|B.1.1|Peru|2020-06-17	South America|hCoV-19/Peru/LIM-UPCH-0134/2020|EPI ISL 568530|B.1.1.1|Peru|2020-08-27	0.0005110282	South America
South America|hCoV-19/Peru/LIM-UPCH-0115/2020|EPI ISL 540992|B.1.1|Peru|2020-06-18	South America|hCoV-19/Peru/LIM-UPCH-0134/2020|EPI ISL 568530|B.1.1.1|Peru|2020-08-27	0.0006098425	South America
South America|hCoV-19/Peru/LIM-UPCH-0083/2020|EPI ISL 540961|B.1.1|Peru|2020-06-18	South America|hCoV-19/Peru/LIM-UPCH-0134/2020|EPI ISL 568530|B.1.1.1|Peru|2020-08-27	0.0005081309	South America
South America|hCoV-19/Peru/LIM-UPCH-0095/2020|EPI ISL 540973|C.14|Peru|2020-06-18	South America|hCoV-19/Peru/LIM-UPCH-0134/2020|EPI ISL 568530|B.1.1.1|Peru|2020-08-27	0.0004404341	South America
South America|hCoV-19/Peru/LIM-UPCH-0031/2020|EPI ISL 540931|B.1.1.1|Peru|2020-06-18	South America|hCoV-19/Peru/LIM-UPCH-0134/2020|EPI ISL 568530|B.1.1.1|Peru|2020-08-27	0.0003387161	South America
South America|hCoV-19/Peru/LIM-UPCH-0116/2020|EPI ISL 568513|B.1.1|Peru|2020-06-18	South America|hCoV-19/Peru/LIM-UPCH-0134/2020|EPI ISL 568530|B.1.1.1|Peru|2020-08-27	0.0005759498	South America
South America|hCoV-19/Peru/LIM-UPCH-0120/2020|EPI ISL 568517|B.1.1.1|Peru|2020-06-18	South America|hCoV-19/Peru/LIM-UPCH-0134/2020|EPI ISL 568530|B.1.1.1|Peru|2020-08-27	0.0005082028	South America
South America|hCoV-19/Peru/LIM-UPCH-0112/2020|EPI ISL 540989|B.1.1|Peru|2020-06-18	South America|hCoV-19/Peru/LIM-UPCH-0134/2020|EPI ISL 568530|B.1.1.1|Peru|2020-08-27	0.0006781159	South America
South America|hCoV-19/Peru/LIM-UPCH-0068/2020|EPI ISL 540951|B.1.1.1|Peru|2020-06-18	South America|hCoV-19/Peru/LIM-UPCH-0134/2020|EPI ISL 568530|B.1.1.1|Peru|2020-08-27	0.0003059943	South America
South America|hCoV-19/Peru/LIM-UPCH-0113/2020|EPI ISL 540990|C.14|Peru|2020-06-18	South America|hCoV-19/Peru/LIM-UPCH-0134/2020|EPI ISL 568530|B.1.1.1|Peru|2020-08-27	0.0004072223	South America
South America|hCoV-19/Peru/LIM-UPCH-0065/2020|EPI ISL 540948|B.1.1|Peru|2020-06-18	South America|hCoV-19/Peru/LIM-UPCH-0134/2020|EPI ISL 568530|B.1.1.1|Peru|2020-08-27	0.0007139680	South America
South America|hCoV-19/Peru/LIM-UPCH-0074/2020|EPI ISL 540955|B.1.1|Peru|2020-06-18	South America|hCoV-19/Peru/LIM-UPCH-0134/2020|EPI ISL 568530|B.1.1.1|Peru|2020-08-27	0.0005099296	South America
South America|hCoV-19/Peru/LIM-UPCH-0077/2020|EPI ISL 568512|C.14|Peru|2020-06-18	South America|hCoV-19/Peru/LIM-UPCH-0134/2020|EPI ISL 568530|B.1.1.1|Peru|2020-08-27	0.0005109305	South America
South America|hCoV-19/Peru/LIM-UPCH-0056/2020|EPI ISL 540942|B.1.5|Peru|2020-06-18	South America|hCoV-19/Peru/LIM-UPCH-0134/2020|EPI ISL 568530|B.1.1.1|Peru|2020-08-27	0.0005450029	South America
South America|hCoV-19/Brazil/SP-354/2020|EPI ISL 547574|B.1.1.33|Brazil|2020-06-19	South America|hCoV-19/Peru/LIM-UPCH-0134/2020|EPI ISL 568530|B.1.1.1|Peru|2020-08-27	0.0005759344	South America
South America|hCoV-19/Peru/LIM-INS-124/2020|EPI ISL 536522|B.1.1.1|Peru|2020-06-24	South America|hCoV-19/Peru/LIM-UPCH-0134/2020|EPI ISL 568530|B.1.1.1|Peru|2020-08-27	0.0003387161	South America
South America|hCoV-19/Brazil/PE-AMU0036/2020|EPI ISL 502779|B.1.5|Brazil|2020-06-24	South America|hCoV-19/Peru/LIM-UPCH-0134/2020|EPI ISL 568530|B.1.1.1|Peru|2020-08-27	0.0006129570	South America
South America|hCoV-19/Ecuador/USFQ-139/2020|EPI ISL 491936|B.1.5|Ecuador|2020-06-30	South America|hCoV-19/Peru/LIM-UPCH-0134/2020|EPI ISL 568530|B.1.1.1|Peru|2020-08-27	0.0005759796	South America
South America|hCoV-19/Ecuador/USFQ-147/2020|EPI ISL 491937|B.1.1|Ecuador|2020-06-30	South America|hCoV-19/Peru/LIM-UPCH-0134/2020|EPI ISL 568530|B.1.1.1|Peru|2020-08-27	0.0004403604	South America
South America|hCoV-19/Brazil/SP-600/2020|EPI ISL 515525|B.1.1.33|Brazil|2020-06-30	South America|hCoV-19/Peru/LIM-UPCH-0134/2020|EPI ISL 568530|B.1.1.1|Peru|2020-08-27	0.0004403603	South America
South America|hCoV-19/Peru/ANC-INS-083/2020|EPI ISL 536482|C.14|Peru|2020-06-30	South America|hCoV-19/Peru/LIM-UPCH-0134/2020|EPI ISL 568530|B.1.1.1|Peru|2020-08-27	0.0004065178	South America
South America|hCoV-19/Ecuador/USFQ-113/2020|EPI ISL 486848|B.1|Ecuador|2020-06-30	South America|hCoV-19/Peru/LIM-UPCH-0134/2020|EPI ISL 568530|B.1.1.1|Peru|2020-08-27	0.0005759795	South America
South America|hCoV-19/Ecuador/USFQ-111/2020|EPI ISL 486846|B.1.1|Ecuador|2020-06-30	South America|hCoV-19/Peru/LIM-UPCH-0134/2020|EPI ISL 568530|B.1.1.1|Peru|2020-08-27	0.0004743920	South America
South America|hCoV-19/Ecuador/USFQ-119/2020|EPI ISL 486851|B.1.1|Ecuador|2020-06-30	South America|hCoV-19/Peru/LIM-UPCH-0134/2020|EPI ISL 568530|B.1.1.1|Peru|2020-08-27	0.0004743920	South America
South America|hCoV-19/Peru/CAL-INS-079/2020|EPI ISL 536479|B.1.5|Peru|2020-07-01	South America|hCoV-19/Peru/LIM-UPCH-0134/2020|EPI ISL 568530|B.1.1.1|Peru|2020-08-27	0.0007116348	South America
South America|hCoV-19/Peru/LIM-INS-097/2020|EPI ISL 536496|B.1.1.1|Peru|2020-07-01	South America|hCoV-19/Peru/LIM-UPCH-0134/2020|EPI ISL 568530|B.1.1.1|Peru|2020-08-27	0.0003048377	South America
South America|hCoV-19/Peru/CAL-INS-082/2020|EPI ISL 536481|B.1.1.1|Peru|2020-07-01	South America|hCoV-19/Peru/LIM-UPCH-0134/2020|EPI ISL 568530|B.1.1.1|Peru|2020-08-27	0.0002709608	South America
South America|hCoV-19/Ecuador/USFQ-105/2020|EPI ISL 486842|B.1.1|Ecuador|2020-07-01	South America|hCoV-19/Peru/LIM-UPCH-0134/2020|EPI ISL 568530|B.1.1.1|Peru|2020-08-27	0.0004743920	South America
South America|hCoV-19/Peru/ANC-INS-084/2020|EPI ISL 536483|C.14|Peru|2020-07-02	South America|hCoV-19/Peru/LIM-UPCH-0134/2020|EPI ISL 568530|B.1.1.1|Peru|2020-08-27	0.0005420695	South America
South America|hCoV-19/Peru/ANC-INS-085/2020|EPI ISL 536484|C.14|Peru|2020-07-02	South America|hCoV-19/Peru/LIM-UPCH-0134/2020|EPI ISL 568530|B.1.1.1|Peru|2020-08-27	0.0004065157	South America
South America|hCoV-19/Peru/LIM-INS-078/2020|EPI ISL 536478|B.1.1.220|Peru|2020-07-02	South America|hCoV-19/Peru/LIM-UPCH-0134/2020|EPI ISL 568530|B.1.1.1|Peru|2020-08-27	0.0004749751	South America
South America|hCoV-19/Peru/LIM-INS-095/2020|EPI ISL 536494|B.1.1.1|Peru|2020-07-03	South America|hCoV-19/Peru/LIM-UPCH-0134/2020|EPI ISL 568530|B.1.1.1|Peru|2020-08-27	0.0004065243	South America
South America|hCoV-19/Peru/ANC-INS-092/2020|EPI ISL 536491|B.1.1.1|Peru|2020-07-03	South America|hCoV-19/Peru/LIM-UPCH-0134/2020|EPI ISL 568530|B.1.1.1|Peru|2020-08-27	0.0003048441	South America
South America|hCoV-19/Ecuador/USFQ-126/2020|EPI ISL 491939|B.1.5|Ecuador|2020-07-03	South America|hCoV-19/Peru/LIM-UPCH-0134/2020|EPI ISL 568530|B.1.1.1|Peru|2020-08-27	0.0005421004	South America
South America|hCoV-19/Ecuador/USFQ-120/2020|EPI ISL 491932|B.1.1|Ecuador|2020-07-03	South America|hCoV-19/Peru/LIM-UPCH-0134/2020|EPI ISL 568530|B.1.1.1|Peru|2020-08-27	0.0004742573	South America
South America|hCoV-19/Peru/LIM-INS-094/2020|EPI ISL 536493|B.1.1.1|Peru|2020-07-03	South America|hCoV-19/Peru/LIM-UPCH-0134/2020|EPI ISL 568530|B.1.1.1|Peru|2020-08-27	0.0004065190	South America
South America|hCoV-19/Peru/LIM-INS-077/2020|EPI ISL 536477|B.1.1.1|Peru|2020-07-03	South America|hCoV-19/Peru/LIM-UPCH-0134/2020|EPI ISL 568530|B.1.1.1|Peru|2020-08-27	0.0002709537	South America
South America|hCoV-19/Peru/LIM-INS-093/2020|EPI ISL 536492|B.1.1|Peru|2020-07-04	South America|hCoV-19/Peru/LIM-UPCH-0134/2020|EPI ISL 568530|B.1.1.1|Peru|2020-08-27	0.0004403811	South America
South America|hCoV-19/Peru/LIM-INS-099/2020|EPI ISL 536498|B.1.1.1|Peru|2020-07-04	South America|hCoV-19/Peru/LIM-UPCH-0134/2020|EPI ISL 568530|B.1.1.1|Peru|2020-08-27	0.0002709537	South America
South America|hCoV-19/Peru/LIM-INS-087/2020|EPI ISL 536486|B.1.1.1|Peru|2020-07-04	South America|hCoV-19/Peru/LIM-UPCH-0134/2020|EPI ISL 568530|B.1.1.1|Peru|2020-08-27	0.0004064775	South America
South America|hCoV-19/Peru/LIM-INS-090/2020|EPI ISL 536489|B.1|Peru|2020-07-04	South America|hCoV-19/Peru/LIM-UPCH-0134/2020|EPI ISL 568530|B.1.1.1|Peru|2020-08-27	0.0006777323	South America
South America|hCoV-19/Peru/LIM-INS-100/2020|EPI ISL 536499|B.1.1|Peru|2020-07-04	South America|hCoV-19/Peru/LIM-UPCH-0134/2020|EPI ISL 568530|B.1.1.1|Peru|2020-08-27	0.0005420694	South America
South America|hCoV-19/Peru/LIM-INS-088/2020|EPI ISL 536487|B.1.1.1|Peru|2020-07-04	South America|hCoV-19/Peru/LIM-UPCH-0134/2020|EPI ISL 568530|B.1.1.1|Peru|2020-08-27	0.0003725863	South America
South America|hCoV-19/Peru/LIM-INS-098/2020|EPI ISL 536497|B.1|Peru|2020-07-04	South America|hCoV-19/Peru/LIM-UPCH-0134/2020|EPI ISL 568530|B.1.1.1|Peru|2020-08-27	0.0006108056	South America
South America|hCoV-19/Brazil/SP-405/2020|EPI ISL 547577|B.1.1|Brazil|2020-07-06	South America|hCoV-19/Peru/LIM-UPCH-0134/2020|EPI ISL 568530|B.1.1.1|Peru|2020-08-27	0.0005759736	South America
South America|hCoV-19/Brazil/SP-418/2020|EPI ISL 547580|B.1.1.33|Brazil|2020-07-09	South America|hCoV-19/Peru/LIM-UPCH-0134/2020|EPI ISL 568530|B.1.1.1|Peru|2020-08-27	0.0006776969	South America
South America|hCoV-19/Brazil/RJ-DCV05/2020|EPI ISL 509430|B.1.5|Brazil|2020-07-20	South America|hCoV-19/Peru/LIM-UPCH-0134/2020|EPI ISL 568530|B.1.1.1|Peru|2020-08-27	0.0004742919	South America
South America|hCoV-19/Brazil/RJ-DCVN5/2020|EPI ISL 510536|B.1|Brazil|2020-07-20	South America|hCoV-19/Peru/LIM-UPCH-0134/2020|EPI ISL 568530|B.1.1.1|Peru|2020-08-27	0.0005081812	South America
South America|hCoV-19/Ecuador/USFQ-194/2020|EPI ISL 527810|B.1.1.1|Ecuador|2020-08-04	South America|hCoV-19/Peru/LIM-UPCH-0134/2020|EPI ISL 568530|B.1.1.1|Peru|2020-08-27	0.0002370792	South America
South America|hCoV-19/Ecuador/USFQ-193/2020|EPI ISL 527809|B.1.1|Ecuador|2020-08-04	South America|hCoV-19/Peru/LIM-UPCH-0134/2020|EPI ISL 568530|B.1.1.1|Peru|2020-08-27	0.0004423980	South America
South America|hCoV-19/Ecuador/USFQ-214/2020|EPI ISL 539787|B.1|Ecuador|2020-08-05	South America|hCoV-19/Peru/LIM-UPCH-0134/2020|EPI ISL 568530|B.1.1.1|Peru|2020-08-27	0.0005759793	South America
South America|hCoV-19/Ecuador/USFQ-213/2020|EPI ISL 539786|B.1.5|Ecuador|2020-08-05	South America|hCoV-19/Peru/LIM-UPCH-0134/2020|EPI ISL 568530|B.1.1.1|Peru|2020-08-27	0.0005421004	South America
South America|hCoV-19/Ecuador/USFQ-177/2020|EPI ISL 525431|B.1|Ecuador|2020-08-12	South America|hCoV-19/Peru/LIM-UPCH-0134/2020|EPI ISL 568530|B.1.1.1|Peru|2020-08-27	0.0005760066	South America
South America|hCoV-19/Ecuador/USFQ-178/2020|EPI ISL 525432|B.1|Ecuador|2020-08-12	South America|hCoV-19/Peru/LIM-UPCH-0134/2020|EPI ISL 568530|B.1.1.1|Peru|2020-08-27	0.0006438312	South America
South America|hCoV-19/Ecuador/USFQ-182/2020|EPI ISL 525433|B.1|Ecuador|2020-08-13	South America|hCoV-19/Peru/LIM-UPCH-0134/2020|EPI ISL 568530|B.1.1.1|Peru|2020-08-27	0.0006438312	South America
South America|hCoV-19/Ecuador/USFQ-183/2020|EPI ISL 525434|B.1.1.1|Ecuador|2020-08-13	South America|hCoV-19/Peru/LIM-UPCH-0134/2020|EPI ISL 568530|B.1.1.1|Peru|2020-08-27	0.0002710822	South America
South America|hCoV-19/Ecuador/USFQ-184/2020|EPI ISL 525435|B.1|Ecuador|2020-08-14	South America|hCoV-19/Peru/LIM-UPCH-0134/2020|EPI ISL 568530|B.1.1.1|Peru|2020-08-27	0.0005760067	South America
South America|hCoV-19/Ecuador/USFQ-206/2020|EPI ISL 527818|B.1.1|Ecuador|2020-08-14	South America|hCoV-19/Peru/LIM-UPCH-0134/2020|EPI ISL 568530|B.1.1.1|Peru|2020-08-27	0.0005104955	South America
South America|hCoV-19/Brazil/SP-163/2020|EPI ISL 523959|B.1.1.33|Brazil|2020-08-15	South America|hCoV-19/Peru/LIM-UPCH-0134/2020|EPI ISL 568530|B.1.1.1|Peru|2020-08-27	0.0004742669	South America
South America|hCoV-19/Ecuador/USFQ-220/2020|EPI ISL 539790|B.1.5|Ecuador|2020-08-15	South America|hCoV-19/Peru/LIM-UPCH-0134/2020|EPI ISL 568530|B.1.1.1|Peru|2020-08-27	0.0005421004	South America
South America|hCoV-19/Ecuador/USFQ-222/2020|EPI ISL 539791|B.1|Ecuador|2020-08-15	South America|hCoV-19/Peru/LIM-UPCH-0134/2020|EPI ISL 568530|B.1.1.1|Peru|2020-08-27	0.0005759795	South America
South America|hCoV-19/Ecuador/USFQ-226/2020|EPI ISL 539793|B.1.1|Ecuador|2020-08-15	South America|hCoV-19/Peru/LIM-UPCH-0134/2020|EPI ISL 568530|B.1.1.1|Peru|2020-08-27	0.0004742894	South America
South America|hCoV-19/Ecuador/USFQ-219/2020|EPI ISL 539789|B.1.1.1|Ecuador|2020-08-15	South America|hCoV-19/Peru/LIM-UPCH-0134/2020|EPI ISL 568530|B.1.1.1|Peru|2020-08-27	0.0002370792	South America
South America|hCoV-19/Ecuador/USFQ-209/2020|EPI ISL 539784|B.1.5|Ecuador|2020-08-19	South America|hCoV-19/Peru/LIM-UPCH-0134/2020|EPI ISL 568530|B.1.1.1|Peru|2020-08-27	0.0005421005	South America
South America|hCoV-19/Ecuador/USFQ-196/2020|EPI ISL 527812|B.1|Ecuador|2020-08-20	South America|hCoV-19/Peru/LIM-UPCH-0134/2020|EPI ISL 568530|B.1.1.1|Peru|2020-08-27	0.0005759795	South America
South America|hCoV-19/Ecuador/USFQ-201/2020|EPI ISL 527815|B.1.1|Ecuador|2020-08-20	South America|hCoV-19/Peru/LIM-UPCH-0134/2020|EPI ISL 568530|B.1.1.1|Peru|2020-08-27	0.0004423979	South America
South America|hCoV-19/Peru/LIM-UPCH-0145/2020|EPI ISL 568539|B.1.1|Peru|2020-08-27	South America|hCoV-19/Peru/LIM-UPCH-0134/2020|EPI ISL 568530|B.1.1.1|Peru|2020-08-27	0.0005759886	South America
South America|hCoV-19/Peru/LIM-UPCH-0149/2020|EPI ISL 568543|B.1.1|Peru|2020-08-27	South America|hCoV-19/Peru/LIM-UPCH-0134/2020|EPI ISL 568530|B.1.1.1|Peru|2020-08-27	0.0004742796	South America
South America|hCoV-19/Peru/LIM-UPCH-0150/2020|EPI ISL 568544|B.1.1|Peru|2020-08-27	South America|hCoV-19/Peru/LIM-UPCH-0134/2020|EPI ISL 568530|B.1.1.1|Peru|2020-08-27	0.0006098713	South America
South America|hCoV-19/Peru/LIM-UPCH-0136/2020|EPI ISL 568532|B.1.1.1|Peru|2020-08-27	South America|hCoV-19/Peru/LIM-UPCH-0134/2020|EPI ISL 568530|B.1.1.1|Peru|2020-08-27	0.0003725961	South America
South America|hCoV-19/Peru/LIM-UPCH-0132/2020|EPI ISL 568528|B.1.1.1|Peru|2020-08-27	South America|hCoV-19/Peru/LIM-UPCH-0134/2020|EPI ISL 568530|B.1.1.1|Peru|2020-08-27	0.0006437675	South America
South America|hCoV-19/Peru/LIM-UPCH-0124/2020|EPI ISL 568520|B.1.1.1|Peru|2020-08-27	South America|hCoV-19/Peru/LIM-UPCH-0134/2020|EPI ISL 568530|B.1.1.1|Peru|2020-08-27	0.0004065242	South America
South America|hCoV-19/Peru/LIM-UPCH-0123/2020|EPI ISL 568519|B.1.1|Peru|2020-08-27	South America|hCoV-19/Peru/LIM-UPCH-0134/2020|EPI ISL 568530|B.1.1.1|Peru|2020-08-27	0.0005081919	South America
South America|hCoV-19/Peru/LIM-UPCH-0125/2020|EPI ISL 568521|B.1.1.1|Peru|2020-08-27	South America|hCoV-19/Peru/LIM-UPCH-0134/2020|EPI ISL 568530|B.1.1.1|Peru|2020-08-27	0.0004065242	South America
South America|hCoV-19/Peru/LIM-UPCH-0122/2020|EPI ISL 568518|B.1.1.1|Peru|2020-08-27	South America|hCoV-19/Peru/LIM-UPCH-0134/2020|EPI ISL 568530|B.1.1.1|Peru|2020-08-27	0.0004065158	South America
South America|hCoV-19/Peru/LIM-UPCH-0126/2020|EPI ISL 568522|C.14|Peru|2020-08-27	South America|hCoV-19/Peru/LIM-UPCH-0134/2020|EPI ISL 568530|B.1.1.1|Peru|2020-08-27	0.0005421347	South America
South America|hCoV-19/Peru/LIM-UPCH-0143/2020|EPI ISL 568537|B.1.1.1|Peru|2020-08-27	South America|hCoV-19/Peru/LIM-UPCH-0134/2020|EPI ISL 568530|B.1.1.1|Peru|2020-08-27	0.0004742327	South America
South America|hCoV-19/Brazil/SP-01/2020|EPI ISL 412964|B.1.5|Brazil|2020-02-25	South America|hCoV-19/Peru/LIM-UPCH-0155/2020|EPI ISL 568548|C.14|Peru|2020-08-27	0.0004055423	South America
South America|hCoV-19/Brazil/SP-02/2020|EPI ISL 413016|B|Brazil|2020-02-28	South America|hCoV-19/Peru/LIM-UPCH-0155/2020|EPI ISL 568548|C.14|Peru|2020-08-27	0.0007099266	South America
South America|hCoV-19/Brazil/SP-06/2020|EPI ISL 414015|B.1.5|Brazil|2020-02-29	South America|hCoV-19/Peru/LIM-UPCH-0155/2020|EPI ISL 568548|C.14|Peru|2020-08-27	0.0004055423	South America
South America|hCoV-19/Brazil/ES-225/2020|EPI ISL 415128|B.40|Brazil|2020-02-29	South America|hCoV-19/Peru/LIM-UPCH-0155/2020|EPI ISL 568548|C.14|Peru|2020-08-27	0.0007438191	South America
South America|hCoV-19/Argentina/PAIS-A0001/2020|EPI ISL 430793|B.1.1|Argentina|2020-03-01	South America|hCoV-19/Peru/LIM-UPCH-0155/2020|EPI ISL 568548|C.14|Peru|2020-08-27	0.0003787920	South America
South America|hCoV-19/Brazil/SP-03/2020|EPI ISL 414014|B.1.1|Brazil|2020-03-02	South America|hCoV-19/Peru/LIM-UPCH-0155/2020|EPI ISL 568548|C.14|Peru|2020-08-27	0.0003379035	South America
South America|hCoV-19/Brazil/SP-11/2020|EPI ISL 416033|B.3|Brazil|2020-03-03	South America|hCoV-19/Peru/LIM-UPCH-0155/2020|EPI ISL 568548|C.14|Peru|2020-08-27	0.0006084423	South America
South America|hCoV-19/Brazil/SP-07/2020|EPI ISL 416028|B.1.1|Brazil|2020-03-03	South America|hCoV-19/Peru/LIM-UPCH-0155/2020|EPI ISL 568548|C.14|Peru|2020-08-27	0.0003379034	South America
South America|hCoV-19/Chile/RM-ISPCH-1/2020|EPI ISL 414579|A.2|Chile|2020-03-03	South America|hCoV-19/Peru/LIM-UPCH-0155/2020|EPI ISL 568548|C.14|Peru|2020-08-27	0.0007775997	South America
South America|hCoV-19/Brazil/SP-09/2020|EPI ISL 416031|B.1.5|Brazil|2020-03-04	South America|hCoV-19/Peru/LIM-UPCH-0155/2020|EPI ISL 568548|C.14|Peru|2020-08-27	0.0004055423	South America
South America|hCoV-19/Brazil/SP-08/2020|EPI ISL 416029|B.1.1|Brazil|2020-03-04	South America|hCoV-19/Peru/LIM-UPCH-0155/2020|EPI ISL 568548|C.14|Peru|2020-08-27	0.0003379034	South America
South America|hCoV-19/Brazil/SP-10/2020|EPI ISL 416032|B|Brazil|2020-03-04	South America|hCoV-19/Peru/LIM-UPCH-0155/2020|EPI ISL 568548|C.14|Peru|2020-08-27	0.0006422556	South America
South America|hCoV-19/Brazil/SP-04/2020|EPI ISL 414017|B.1.1|Brazil|2020-03-04	South America|hCoV-19/Peru/LIM-UPCH-0155/2020|EPI ISL 568548|C.14|Peru|2020-08-27	0.0003379034	South America
South America|hCoV-19/Brazil/SP-12/2020|EPI ISL 416034|B.1.1|Brazil|2020-03-04	South America|hCoV-19/Peru/LIM-UPCH-0155/2020|EPI ISL 568548|C.14|Peru|2020-08-27	0.0003717292	South America
South America|hCoV-19/Brazil/RJ-314/2020|EPI ISL 414045|B.1.5|Brazil|2020-03-04	South America|hCoV-19/Peru/LIM-UPCH-0155/2020|EPI ISL 568548|C.14|Peru|2020-08-27	0.0004055560	South America
South America|hCoV-19/Brazil/BA-312/2020|EPI ISL 415105|B.1.1|Brazil|2020-03-04	South America|hCoV-19/Peru/LIM-UPCH-0155/2020|EPI ISL 568548|C.14|Peru|2020-08-27	0.0003717572	South America
South America|hCoV-19/Brazil/SP-13/2020|EPI ISL 416035|B.1.1|Brazil|2020-03-05	South America|hCoV-19/Peru/LIM-UPCH-0155/2020|EPI ISL 568548|C.14|Peru|2020-08-27	0.0003379035	South America
South America|hCoV-19/Chile/LL-ISPCH-1/2020|EPI ISL 445246|B.1.5|Chile|2020-03-05	South America|hCoV-19/Peru/LIM-UPCH-0155/2020|EPI ISL 568548|C.14|Peru|2020-08-27	0.0004055423	South America
South America|hCoV-19/Chile/RM-ISPCH-2/2020|EPI ISL 414580|B.1.1|Chile|2020-03-05	South America|hCoV-19/Peru/LIM-UPCH-0155/2020|EPI ISL 568548|C.14|Peru|2020-08-27	0.0003379034	South America
South America|hCoV-19/Brazil/RJ-352/2020|EPI ISL 427299|A.2|Brazil|2020-03-05	South America|hCoV-19/Peru/LIM-UPCH-0155/2020|EPI ISL 568548|C.14|Peru|2020-08-27	0.0008114476	South America
South America|hCoV-19/Brazil/BA-510/2020|EPI ISL 427293|B.1.1|Brazil|2020-03-06	South America|hCoV-19/Peru/LIM-UPCH-0155/2020|EPI ISL 568548|C.14|Peru|2020-08-27	0.0003717195	South America
South America|hCoV-19/Chile/RM-MSHS-op2d1/2020|EPI ISL 415658|A.2|Chile|2020-03-06	South America|hCoV-19/Peru/LIM-UPCH-0155/2020|EPI ISL 568548|C.14|Peru|2020-08-27	0.0007775997	South America
South America|hCoV-19/Peru/ARE-INS-026/2020|EPI ISL 491431|B.1|Peru|2020-03-06	South America|hCoV-19/Peru/LIM-UPCH-0155/2020|EPI ISL 568548|C.14|Peru|2020-08-27	0.0004763799	South America
South America|hCoV-19/Chile/RM-ISPCH-3/2020|EPI ISL 445245|A.2|Chile|2020-03-06	South America|hCoV-19/Peru/LIM-UPCH-0155/2020|EPI ISL 568548|C.14|Peru|2020-08-27	0.0007776004	South America
South America|hCoV-19/Colombia/DC-INS-78390/2020|EPI ISL 418262|B.1.1|Colombia|2020-03-06	South America|hCoV-19/Peru/LIM-UPCH-0155/2020|EPI ISL 568548|C.14|Peru|2020-08-27	0.0002783796	South America
South America|hCoV-19/Argentina/C121/2020|EPI ISL 420600|B.1.1|Argentina|2020-03-07	South America|hCoV-19/Peru/LIM-UPCH-0155/2020|EPI ISL 568548|C.14|Peru|2020-08-27	0.0003041062	South America
South America|hCoV-19/Chile/RM-MSHS-op3d1/2020|EPI ISL 415660|A.2|Chile|2020-03-07	South America|hCoV-19/Peru/LIM-UPCH-0155/2020|EPI ISL 568548|C.14|Peru|2020-08-27	0.0007775734	South America
South America|hCoV-19/Peru/ARE-INS-087/2020|EPI ISL 516626|B.1|Peru|2020-03-07	South America|hCoV-19/Peru/LIM-UPCH-0155/2020|EPI ISL 568548|C.14|Peru|2020-08-27	0.0005104427	South America
South America|hCoV-19/Chile/RM-MSHS-op4d1/2020|EPI ISL 415661|A.2|Chile|2020-03-08	South America|hCoV-19/Peru/LIM-UPCH-0155/2020|EPI ISL 568548|C.14|Peru|2020-08-27	0.0007776004	South America
South America|hCoV-19/Chile/RM-ISPCH-4/2020|EPI ISL 445247|A.2|Chile|2020-03-08	South America|hCoV-19/Peru/LIM-UPCH-0155/2020|EPI ISL 568548|C.14|Peru|2020-08-27	0.0008453342	South America
South America|hCoV-19/Brazil/MG-CV4/2020|EPI ISL 429667|B.1.255|Brazil|2020-03-09	South America|hCoV-19/Peru/LIM-UPCH-0155/2020|EPI ISL 568548|C.14|Peru|2020-08-27	0.0005069857	South America
South America|hCoV-19/Chile/RM-ISPCH-6/2020|EPI ISL 445249|B|Chile|2020-03-09	South America|hCoV-19/Peru/LIM-UPCH-0155/2020|EPI ISL 568548|C.14|Peru|2020-08-27	0.0006084677	South America
South America|hCoV-19/Chile/RM-ISPCH-9/2020|EPI ISL 445252|B.1.5|Chile|2020-03-09	South America|hCoV-19/Peru/LIM-UPCH-0155/2020|EPI ISL 568548|C.14|Peru|2020-08-27	0.0004731883	South America
South America|hCoV-19/Chile/RM-ISPCH-7/2020|EPI ISL 445250|B.1.5|Chile|2020-03-09	South America|hCoV-19/Peru/LIM-UPCH-0155/2020|EPI ISL 568548|C.14|Peru|2020-08-27	0.0004393587	South America
South America|hCoV-19/Peru/HUC-INS-008/2020|EPI ISL 489839|B.1.5|Peru|2020-03-09	South America|hCoV-19/Peru/LIM-UPCH-0155/2020|EPI ISL 568548|C.14|Peru|2020-08-27	0.0004423335	South America
South America|hCoV-19/Peru/ICA-INS-012/2020|EPI ISL 489989|B.1.5|Peru|2020-03-09	South America|hCoV-19/Peru/LIM-UPCH-0155/2020|EPI ISL 568548|C.14|Peru|2020-08-27	0.0004763824	South America
South America|hCoV-19/Chile/RM-ISPCH-5/2020|EPI ISL 445248|B.1.5|Chile|2020-03-09	South America|hCoV-19/Peru/LIM-UPCH-0155/2020|EPI ISL 568548|C.14|Peru|2020-08-27	0.0004393740	South America
South America|hCoV-19/Brazil/SP-L12-CD28/2020|EPI ISL 476221|B.1.1.33|Brazil|2020-03-09	South America|hCoV-19/Peru/LIM-UPCH-0155/2020|EPI ISL 568548|C.14|Peru|2020-08-27	0.0003071152	South America
South America|hCoV-19/Ecuador/HEE-01/2020|EPI ISL 417482|B|Ecuador|2020-03-09	South America|hCoV-19/Peru/LIM-UPCH-0155/2020|EPI ISL 568548|C.14|Peru|2020-08-27	0.0005976618	South America
South America|hCoV-19/Chile/RM-ISPCH-8/2020|EPI ISL 445251|B.1.1|Chile|2020-03-10	South America|hCoV-19/Peru/LIM-UPCH-0155/2020|EPI ISL 568548|C.14|Peru|2020-08-27	0.0004055016	South America
South America|hCoV-19/Peru/LIM-010/2020|EPI ISL 415787|B.1.1|Peru|2020-03-10	South America|hCoV-19/Peru/LIM-UPCH-0155/2020|EPI ISL 568548|C.14|Peru|2020-08-27	0.0003717117	South America
South America|hCoV-19/Chile/RM-ISPCH-16/2020|EPI ISL 445259|A.2|Chile|2020-03-10	South America|hCoV-19/Peru/LIM-UPCH-0155/2020|EPI ISL 568548|C.14|Peru|2020-08-27	0.0007775734	South America
South America|hCoV-19/Chile/RM-ISPCH-10/2020|EPI ISL 445253|B.1.255|Chile|2020-03-10	South America|hCoV-19/Peru/LIM-UPCH-0155/2020|EPI ISL 568548|C.14|Peru|2020-08-27	0.0004731761	South America
South America|hCoV-19/Chile/RM-ISPCH-12/2020|EPI ISL 445255|B.1.1.10|Chile|2020-03-10	South America|hCoV-19/Peru/LIM-UPCH-0155/2020|EPI ISL 568548|C.14|Peru|2020-08-27	0.0004055128	South America
South America|hCoV-19/Brazil/SC-769/2020|EPI ISL 427306|B.1|Brazil|2020-03-10	South America|hCoV-19/Peru/LIM-UPCH-0155/2020|EPI ISL 568548|C.14|Peru|2020-08-27	0.0004731761	South America
South America|hCoV-19/Brazil/SC-766/2020|EPI ISL 427305|B.6|Brazil|2020-03-10	South America|hCoV-19/Peru/LIM-UPCH-0155/2020|EPI ISL 568548|C.14|Peru|2020-08-27	0.0007437494	South America
South America|hCoV-19/Peru/LIM-INS-016/2020|EPI ISL 490315|B.1.1|Peru|2020-03-10	South America|hCoV-19/Peru/LIM-UPCH-0155/2020|EPI ISL 568548|C.14|Peru|2020-08-27	0.0003742458	South America
South America|hCoV-19/Chile/RM-ISPCH-13/2020|EPI ISL 445256|B.1.1|Chile|2020-03-10	South America|hCoV-19/Peru/LIM-UPCH-0155/2020|EPI ISL 568548|C.14|Peru|2020-08-27	0.0004055680	South America
South America|hCoV-19/Chile/RM-ISPCH-18/2020|EPI ISL 445261|B.1.5|Chile|2020-03-11	South America|hCoV-19/Peru/LIM-UPCH-0155/2020|EPI ISL 568548|C.14|Peru|2020-08-27	0.0004731883	South America
South America|hCoV-19/Peru/LIM-INS-160/2020|EPI ISL 536553|B.1.5|Peru|2020-03-11	South America|hCoV-19/Peru/LIM-UPCH-0155/2020|EPI ISL 568548|C.14|Peru|2020-08-27	0.0006423495	South America
South America|hCoV-19/Chile/BI-ISPCH-3/2020|EPI ISL 445332|B.1.5|Chile|2020-03-11	South America|hCoV-19/Peru/LIM-UPCH-0155/2020|EPI ISL 568548|C.14|Peru|2020-08-27	0.0005069988	South America
South America|hCoV-19/Chile/RM-ISPCH-22/2020|EPI ISL 445265|B.1.5|Chile|2020-03-11	South America|hCoV-19/Peru/LIM-UPCH-0155/2020|EPI ISL 568548|C.14|Peru|2020-08-27	0.0004393587	South America
South America|hCoV-19/Brazil/RJ-477/2020|EPI ISL 427300|B.1.1|Brazil|2020-03-11	South America|hCoV-19/Peru/LIM-UPCH-0155/2020|EPI ISL 568548|C.14|Peru|2020-08-27	0.0003379122	South America
South America|hCoV-19/Chile/RM-ISPCH-19/2020|EPI ISL 445262|B.1.5|Chile|2020-03-11	South America|hCoV-19/Peru/LIM-UPCH-0155/2020|EPI ISL 568548|C.14|Peru|2020-08-27	0.0004393679	South America
South America|hCoV-19/Brazil/RJ-477i/2020|EPI ISL 427301|B.1.1|Brazil|2020-03-11	South America|hCoV-19/Peru/LIM-UPCH-0155/2020|EPI ISL 568548|C.14|Peru|2020-08-27	0.0003379122	South America
South America|hCoV-19/Peru/LIM-INS-011/2020|EPI ISL 489988|A.2|Peru|2020-03-11	South America|hCoV-19/Peru/LIM-UPCH-0155/2020|EPI ISL 568548|C.14|Peru|2020-08-27	0.0007828399	South America
South America|hCoV-19/Peru/LIM-INS-015/2020|EPI ISL 490209|B.1.5|Peru|2020-03-11	South America|hCoV-19/Peru/LIM-UPCH-0155/2020|EPI ISL 568548|C.14|Peru|2020-08-27	0.0006126207	South America
South America|hCoV-19/Peru/LIM-INS-006/2020|EPI ISL 489838|B.1.1|Peru|2020-03-11	South America|hCoV-19/Peru/LIM-UPCH-0155/2020|EPI ISL 568548|C.14|Peru|2020-08-27	0.0003401908	South America
South America|hCoV-19/Chile/RM-ISPCH-15/2020|EPI ISL 445258|A.2|Chile|2020-03-11	South America|hCoV-19/Peru/LIM-UPCH-0155/2020|EPI ISL 568548|C.14|Peru|2020-08-27	0.0007776004	South America
South America|hCoV-19/Chile/RM-ISPCH-17/2020|EPI ISL 445260|A.2|Chile|2020-03-11	South America|hCoV-19/Peru/LIM-UPCH-0155/2020|EPI ISL 568548|C.14|Peru|2020-08-27	0.0008452549	South America
South America|hCoV-19/Chile/RM-ISPCH-20/2020|EPI ISL 445263|B.1.5|Chile|2020-03-11	South America|hCoV-19/Peru/LIM-UPCH-0155/2020|EPI ISL 568548|C.14|Peru|2020-08-27	0.0004393884	South America
South America|hCoV-19/Brazil/MG-CV12/2020|EPI ISL 429674|B.1|Brazil|2020-03-11	South America|hCoV-19/Peru/LIM-UPCH-0155/2020|EPI ISL 568548|C.14|Peru|2020-08-27	0.0005685152	South America
South America|hCoV-19/Chile/BI-ISPCH-2/2020|EPI ISL 445331|B.1.1|Chile|2020-03-12	South America|hCoV-19/Peru/LIM-UPCH-0155/2020|EPI ISL 568548|C.14|Peru|2020-08-27	0.0003379117	South America
South America|hCoV-19/Chile/BI-ISPCH-2-2/2020|EPI ISL 445333|B.1.5|Chile|2020-03-12	South America|hCoV-19/Peru/LIM-UPCH-0155/2020|EPI ISL 568548|C.14|Peru|2020-08-27	0.0004731662	South America
South America|hCoV-19/Chile/RM-ISPCH-21/2020|EPI ISL 445264|B.1.1.10|Chile|2020-03-12	South America|hCoV-19/Peru/LIM-UPCH-0155/2020|EPI ISL 568548|C.14|Peru|2020-08-27	0.0004055128	South America
South America|hCoV-19/Brazil/SE-6535/2020|EPI ISL 541375|B.1.5|Brazil|2020-03-12	South America|hCoV-19/Peru/LIM-UPCH-0155/2020|EPI ISL 568548|C.14|Peru|2020-08-27	0.0004731883	South America
South America|hCoV-19/Brazil/SC-770/2020|EPI ISL 541370|B.1.1.33|Brazil|2020-03-12	South America|hCoV-19/Peru/LIM-UPCH-0155/2020|EPI ISL 568548|C.14|Peru|2020-08-27	0.0004055263	South America
South America|hCoV-19/Chile/ML-CMM-25343/2020|EPI ISL 459863|A|Chile|2020-03-12	South America|hCoV-19/Peru/LIM-UPCH-0155/2020|EPI ISL 568548|C.14|Peru|2020-08-27	0.0006084517	South America
South America|hCoV-19/Colombia/DC-INS-79190/2020|EPI ISL 456120|B.1.5|Colombia|2020-03-12	South America|hCoV-19/Peru/LIM-UPCH-0155/2020|EPI ISL 568548|C.14|Peru|2020-08-27	0.0004764669	South America
South America|hCoV-19/Brazil/UN-HIAE-SP03/2020|EPI ISL 486427|B.1.1.33|Brazil|2020-03-13	South America|hCoV-19/Peru/LIM-UPCH-0155/2020|EPI ISL 568548|C.14|Peru|2020-08-27	0.0004731070	South America
South America|hCoV-19/Peru/LIM-INS-150/2020|EPI ISL 536545|B|Peru|2020-03-13	South America|hCoV-19/Peru/LIM-UPCH-0155/2020|EPI ISL 568548|C.14|Peru|2020-08-27	0.0006761054	South America
South America|hCoV-19/Chile/BI-ISPCH-1/2020|EPI ISL 445271|B.1.1|Chile|2020-03-13	South America|hCoV-19/Peru/LIM-UPCH-0155/2020|EPI ISL 568548|C.14|Peru|2020-08-27	0.0003379122	South America
South America|hCoV-19/Aruba/AW-RIVM-10101/2020|EPI ISL 547445|B.40|Aruba|2020-03-13	South America|hCoV-19/Peru/LIM-UPCH-0155/2020|EPI ISL 568548|C.14|Peru|2020-08-27	0.0007437687	South America
South America|hCoV-19/Brazil/MG-CV6/2020|EPI ISL 429669|B.1|Brazil|2020-03-13	South America|hCoV-19/Peru/LIM-UPCH-0155/2020|EPI ISL 568548|C.14|Peru|2020-08-27	0.0005069856	South America
South America|hCoV-19/Brazil/DF-615i/2020|EPI ISL 427294|B.1.1.33|Brazil|2020-03-13	South America|hCoV-19/Peru/LIM-UPCH-0155/2020|EPI ISL 568548|C.14|Peru|2020-08-27	0.0003717020	South America
South America|hCoV-19/Brazil/SC-771/2020|EPI ISL 541371|B.1.5|Brazil|2020-03-13	South America|hCoV-19/Peru/LIM-UPCH-0155/2020|EPI ISL 568548|C.14|Peru|2020-08-27	0.0004395963	South America
South America|hCoV-19/Peru/LAM-INS-073/2020|EPI ISL 523994|B.1.1|Peru|2020-03-13	South America|hCoV-19/Peru/LIM-UPCH-0155/2020|EPI ISL 568548|C.14|Peru|2020-08-27	0.0004082473	South America
South America|hCoV-19/Peru/CAJ-INS-061/2020|EPI ISL 517770|B.1.1.1|Peru|2020-03-13	South America|hCoV-19/Peru/LIM-UPCH-0155/2020|EPI ISL 568548|C.14|Peru|2020-08-27	0.0001360526	South America
South America|hCoV-19/Brazil/DF-0001/2020|EPI ISL 426580|B.1.1|Brazil|2020-03-13	South America|hCoV-19/Peru/LIM-UPCH-0155/2020|EPI ISL 568548|C.14|Peru|2020-08-27	0.0003399017	South America
South America|hCoV-19/Brazil/GO-0207/2020|EPI ISL 470574|B.40|Brazil|2020-03-13	South America|hCoV-19/Peru/LIM-UPCH-0155/2020|EPI ISL 568548|C.14|Peru|2020-08-27	0.0007219263	South America
South America|hCoV-19/Brazil/MG-CV8/2020|EPI ISL 429671|B.1.1|Brazil|2020-03-13	South America|hCoV-19/Peru/LIM-UPCH-0155/2020|EPI ISL 568548|C.14|Peru|2020-08-27	0.0004847821	South America
South America|hCoV-19/Chile/MA-ISPCH-1/2020|EPI ISL 445268|B.1.98|Chile|2020-03-14	South America|hCoV-19/Peru/LIM-UPCH-0155/2020|EPI ISL 568548|C.14|Peru|2020-08-27	0.0004393477	South America
South America|hCoV-19/Brazil/RN-IEC-162277/2020|EPI ISL 524798|B.1.1.33|Brazil|2020-03-14	South America|hCoV-19/Peru/LIM-UPCH-0155/2020|EPI ISL 568548|C.14|Peru|2020-08-27	0.0003717020	South America
South America|hCoV-19/Peru/LIM-INS-159/2020|EPI ISL 536552|B.1.1|Peru|2020-03-14	South America|hCoV-19/Peru/LIM-UPCH-0155/2020|EPI ISL 568548|C.14|Peru|2020-08-27	0.0003041063	South America
South America|hCoV-19/Peru/LIM-INS-147/2020|EPI ISL 536542|B.1.1|Peru|2020-03-14	South America|hCoV-19/Peru/LIM-UPCH-0155/2020|EPI ISL 568548|C.14|Peru|2020-08-27	0.0003717020	South America
South America|hCoV-19/Chile/RM-CMM-23741/2020|EPI ISL 468752|B.1.1.33|Chile|2020-03-14	South America|hCoV-19/Peru/LIM-UPCH-0155/2020|EPI ISL 568548|C.14|Peru|2020-08-27	0.0003717020	South America
South America|hCoV-19/Chile/AR-ISPCH-1/2020|EPI ISL 445270|B.1.1|Chile|2020-03-14	South America|hCoV-19/Peru/LIM-UPCH-0155/2020|EPI ISL 568548|C.14|Peru|2020-08-27	0.0003379122	South America
South America|hCoV-19/Chile/VS-ISPCH-2/2020|EPI ISL 445285|B.1.255|Chile|2020-03-14	South America|hCoV-19/Peru/LIM-UPCH-0155/2020|EPI ISL 568548|C.14|Peru|2020-08-27	0.0004731921	South America
South America|hCoV-19/Chile/RM-ISPCH-24/2020|EPI ISL 445303|B|Chile|2020-03-14	South America|hCoV-19/Peru/LIM-UPCH-0155/2020|EPI ISL 568548|C.14|Peru|2020-08-27	0.0006761511	South America
South America|hCoV-19/Colombia/ATL-INS-79743/2020|EPI ISL 456145|B.1.5|Colombia|2020-03-14	South America|hCoV-19/Peru/LIM-UPCH-0155/2020|EPI ISL 568548|C.14|Peru|2020-08-27	0.0004437065	South America
South America|hCoV-19/Brazil/MG-0211/2020|EPI ISL 470578|B.1.1|Brazil|2020-03-14	South America|hCoV-19/Peru/LIM-UPCH-0155/2020|EPI ISL 568548|C.14|Peru|2020-08-27	0.0003471447	South America
South America|hCoV-19/Colombia/VAC-INS-79773/2020|EPI ISL 456134|B.1.5|Colombia|2020-03-14	South America|hCoV-19/Peru/LIM-UPCH-0155/2020|EPI ISL 568548|C.14|Peru|2020-08-27	0.0003828072	South America
South America|hCoV-19/Colombia/VAC-INS-79779/2020|EPI ISL 456135|B.1.5|Colombia|2020-03-14	South America|hCoV-19/Peru/LIM-UPCH-0155/2020|EPI ISL 568548|C.14|Peru|2020-08-27	0.0003833814	South America
South America|hCoV-19/Brazil/MG-0212/2020|EPI ISL 470579|B.1.5|Brazil|2020-03-14	South America|hCoV-19/Peru/LIM-UPCH-0155/2020|EPI ISL 568548|C.14|Peru|2020-08-27	0.0003907179	South America
South America|hCoV-19/Brazil/CE-L10-CD171/2020|EPI ISL 476184|B.1.5|Brazil|2020-03-14	South America|hCoV-19/Peru/LIM-UPCH-0155/2020|EPI ISL 568548|C.14|Peru|2020-08-27	0.0003935051	South America
South America|hCoV-19/Colombia/VAC-INS-79929/2020|EPI ISL 456136|B.1|Colombia|2020-03-14	South America|hCoV-19/Peru/LIM-UPCH-0155/2020|EPI ISL 568548|C.14|Peru|2020-08-27	0.0005320753	South America
South America|hCoV-19/Chile/BI-CMM-25338/2020|EPI ISL 468760|B.1.1|Chile|2020-03-15	South America|hCoV-19/Peru/LIM-UPCH-0155/2020|EPI ISL 568548|C.14|Peru|2020-08-27	0.0003379121	South America
South America|hCoV-19/Chile/LI-ISPCH-3/2020|EPI ISL 445275|B.1.1|Chile|2020-03-15	South America|hCoV-19/Peru/LIM-UPCH-0155/2020|EPI ISL 568548|C.14|Peru|2020-08-27	0.0003379122	South America
South America|hCoV-19/Colombia/VAC-INS-79965/2020|EPI ISL 456150|B.1.5|Colombia|2020-03-15	South America|hCoV-19/Peru/LIM-UPCH-0155/2020|EPI ISL 568548|C.14|Peru|2020-08-27	0.0005069989	South America
South America|hCoV-19/Chile/RM-CMM-27991/2020|EPI ISL 459857|B.1.5|Chile|2020-03-15	South America|hCoV-19/Peru/LIM-UPCH-0155/2020|EPI ISL 568548|C.14|Peru|2020-08-27	0.0004393587	South America
South America|hCoV-19/Chile/LI-ISPCH-2/2020|EPI ISL 445274|B|Chile|2020-03-15	South America|hCoV-19/Peru/LIM-UPCH-0155/2020|EPI ISL 568548|C.14|Peru|2020-08-27	0.0005746554	South America
South America|hCoV-19/Chile/LI-ISPCH-4/2020|EPI ISL 445276|B.1.1|Chile|2020-03-15	South America|hCoV-19/Peru/LIM-UPCH-0155/2020|EPI ISL 568548|C.14|Peru|2020-08-27	0.0003379236	South America
South America|hCoV-19/Chile/MA-ISPCH-2/2020|EPI ISL 445269|B.1.98|Chile|2020-03-15	South America|hCoV-19/Peru/LIM-UPCH-0155/2020|EPI ISL 568548|C.14|Peru|2020-08-27	0.0004393622	South America
South America|hCoV-19/Chile/VS-ISPCH-1/2020|EPI ISL 445272|B.1.5|Chile|2020-03-15	South America|hCoV-19/Peru/LIM-UPCH-0155/2020|EPI ISL 568548|C.14|Peru|2020-08-27	0.0004393622	South America
South America|hCoV-19/Colombia/SAN-INS-80123/2020|EPI ISL 456149|B.1.1|Colombia|2020-03-15	South America|hCoV-19/Peru/LIM-UPCH-0155/2020|EPI ISL 568548|C.14|Peru|2020-08-27	0.0003380519	South America
South America|hCoV-19/Brazil/RJ-MD63-1b/2020|EPI ISL 528638|B.1.1.33|Brazil|2020-03-16	South America|hCoV-19/Peru/LIM-UPCH-0155/2020|EPI ISL 568548|C.14|Peru|2020-08-27	0.0003717020	South America
South America|hCoV-19/Chile/LI-ISPCH-1/2020|EPI ISL 445273|B.1.5|Chile|2020-03-16	South America|hCoV-19/Peru/LIM-UPCH-0155/2020|EPI ISL 568548|C.14|Peru|2020-08-27	0.0005069988	South America
South America|hCoV-19/Chile/LI-ISPCH-5/2020|EPI ISL 445277|B.1.1|Chile|2020-03-16	South America|hCoV-19/Peru/LIM-UPCH-0155/2020|EPI ISL 568548|C.14|Peru|2020-08-27	0.0003379122	South America
South America|hCoV-19/Chile/RM-ISPCH-26/2020|EPI ISL 445305|B.1|Chile|2020-03-16	South America|hCoV-19/Peru/LIM-UPCH-0155/2020|EPI ISL 568548|C.14|Peru|2020-08-27	0.0005408109	South America
South America|hCoV-19/Chile/RM-ISPCH-28/2020|EPI ISL 445307|B.1|Chile|2020-03-16	South America|hCoV-19/Peru/LIM-UPCH-0155/2020|EPI ISL 568548|C.14|Peru|2020-08-27	0.0005069989	South America
South America|hCoV-19/Chile/LI-ISPCH-6/2020|EPI ISL 445278|B.1.5|Chile|2020-03-16	South America|hCoV-19/Peru/LIM-UPCH-0155/2020|EPI ISL 568548|C.14|Peru|2020-08-27	0.0004731662	South America
South America|hCoV-19/Brazil/RJ-MD63-1a/2020|EPI ISL 528637|B.1.1.33|Brazil|2020-03-16	South America|hCoV-19/Peru/LIM-UPCH-0155/2020|EPI ISL 568548|C.14|Peru|2020-08-27	0.0004393357	South America
South America|hCoV-19/Peru/LIM-INS-143/2020|EPI ISL 536538|B.1.1.1|Peru|2020-03-16	South America|hCoV-19/Peru/LIM-UPCH-0155/2020|EPI ISL 568548|C.14|Peru|2020-08-27	0.0002365216	South America
South America|hCoV-19/Brazil/MG-CV21/2020|EPI ISL 429681|B.1|Brazil|2020-03-16	South America|hCoV-19/Peru/LIM-UPCH-0155/2020|EPI ISL 568548|C.14|Peru|2020-08-27	0.0005069857	South America
South America|hCoV-19/Chile/RM-ISPCH-30/2020|EPI ISL 445309|B.1.5|Chile|2020-03-16	South America|hCoV-19/Peru/LIM-UPCH-0155/2020|EPI ISL 568548|C.14|Peru|2020-08-27	0.0004393587	South America
South America|hCoV-19/Brazil/AM-02/2020|EPI ISL 417034|A.2|Brazil|2020-03-16	South America|hCoV-19/Peru/LIM-UPCH-0155/2020|EPI ISL 568548|C.14|Peru|2020-08-27	0.0008452264	South America
South America|hCoV-19/Brazil/MG-CV16/2020|EPI ISL 429676|B.1.1|Brazil|2020-03-16	South America|hCoV-19/Peru/LIM-UPCH-0155/2020|EPI ISL 568548|C.14|Peru|2020-08-27	0.0004405510	South America
South America|hCoV-19/Peru/LAM-INS-071/2020|EPI ISL 523954|B.1.1.1|Peru|2020-03-16	South America|hCoV-19/Peru/LIM-UPCH-0155/2020|EPI ISL 568548|C.14|Peru|2020-08-27	0.0001699043	South America
South America|hCoV-19/Peru/ANC-INS-066/2020|EPI ISL 516987|B.1.1.1|Peru|2020-03-16	South America|hCoV-19/Peru/LIM-UPCH-0155/2020|EPI ISL 568548|C.14|Peru|2020-08-27	0.0001700719	South America
South America|hCoV-19/Chile/RM-ISPCH-29/2020|EPI ISL 445308|B.1.5|Chile|2020-03-16	South America|hCoV-19/Peru/LIM-UPCH-0155/2020|EPI ISL 568548|C.14|Peru|2020-08-27	0.0004393740	South America
South America|hCoV-19/Brazil/PR-5619/2020|EPI ISL 541342|B.1|Brazil|2020-03-16	South America|hCoV-19/Peru/LIM-UPCH-0155/2020|EPI ISL 568548|C.14|Peru|2020-08-27	0.0005070200	South America
South America|hCoV-19/Colombia/RIS-INS-80245/2020|EPI ISL 456155|B.1.5|Colombia|2020-03-16	South America|hCoV-19/Peru/LIM-UPCH-0155/2020|EPI ISL 568548|C.14|Peru|2020-08-27	0.0005071017	South America
South America|hCoV-19/Colombia/VAC-INS-79943/2020|EPI ISL 456138|B.1.5|Colombia|2020-03-16	South America|hCoV-19/Peru/LIM-UPCH-0155/2020|EPI ISL 568548|C.14|Peru|2020-08-27	0.0005094327	South America
South America|hCoV-19/Colombia/BOL-INS-80191/2020|EPI ISL 456122|B.1|Colombia|2020-03-16	South America|hCoV-19/Peru/LIM-UPCH-0155/2020|EPI ISL 568548|C.14|Peru|2020-08-27	0.0004846063	South America
South America|hCoV-19/Peru/LIM-INS-141/2020|EPI ISL 536536|B|Peru|2020-03-16	South America|hCoV-19/Peru/LIM-UPCH-0155/2020|EPI ISL 568548|C.14|Peru|2020-08-27	0.0006583183	South America
South America|hCoV-19/Brazil/RJ-L10-CD158/2020|EPI ISL 476180|B.1.1.33|Brazil|2020-03-16	South America|hCoV-19/Peru/LIM-UPCH-0155/2020|EPI ISL 568548|C.14|Peru|2020-08-27	0.0002817581	South America
South America|hCoV-19/Brazil/RJ-L10-CD154/2020|EPI ISL 476178|B.1.1.33|Brazil|2020-03-16	South America|hCoV-19/Peru/LIM-UPCH-0155/2020|EPI ISL 568548|C.14|Peru|2020-08-27	0.0003197366	South America
South America|hCoV-19/Brazil/RS-L11-CD180/2020|EPI ISL 476192|B.1.1.33|Brazil|2020-03-16	South America|hCoV-19/Peru/LIM-UPCH-0155/2020|EPI ISL 568548|C.14|Peru|2020-08-27	0.0002486601	South America
South America|hCoV-19/Brazil/MG-CV19/2020|EPI ISL 429679|B.1.1|Brazil|2020-03-16	South America|hCoV-19/Peru/LIM-UPCH-0155/2020|EPI ISL 568548|C.14|Peru|2020-08-27	0.0004298350	South America
South America|hCoV-19/Chile/MA-ISPCH-3/2020|EPI ISL 445280|B.1.98|Chile|2020-03-17	South America|hCoV-19/Peru/LIM-UPCH-0155/2020|EPI ISL 568548|C.14|Peru|2020-08-27	0.0004393470	South America
South America|hCoV-19/Brazil/MG-CV31/2020|EPI ISL 429687|B.1|Brazil|2020-03-17	South America|hCoV-19/Peru/LIM-UPCH-0155/2020|EPI ISL 568548|C.14|Peru|2020-08-27	0.0005408616	South America
South America|hCoV-19/Chile/RM-CMM-26639/2020|EPI ISL 459858|A.2|Chile|2020-03-17	South America|hCoV-19/Peru/LIM-UPCH-0155/2020|EPI ISL 568548|C.14|Peru|2020-08-27	0.0008452483	South America
South America|hCoV-19/Chile/RM-ISPCH-35/2020|EPI ISL 445314|B.1|Chile|2020-03-17	South America|hCoV-19/Peru/LIM-UPCH-0155/2020|EPI ISL 568548|C.14|Peru|2020-08-27	0.0004731883	South America
South America|hCoV-19/Peru/LIM-INS-138/2020|EPI ISL 536533|B.1.1|Peru|2020-03-17	South America|hCoV-19/Peru/LIM-UPCH-0155/2020|EPI ISL 568548|C.14|Peru|2020-08-27	0.0003379034	South America
South America|hCoV-19/Brazil/MG-CV32/2020|EPI ISL 429688|B.1.1|Brazil|2020-03-17	South America|hCoV-19/Peru/LIM-UPCH-0155/2020|EPI ISL 568548|C.14|Peru|2020-08-27	0.0004055402	South America
South America|hCoV-19/Peru/LIM-INS-139/2020|EPI ISL 536534|B.1.1|Peru|2020-03-17	South America|hCoV-19/Peru/LIM-UPCH-0155/2020|EPI ISL 568548|C.14|Peru|2020-08-27	0.0003379122	South America
South America|hCoV-19/Chile/RM-ISPCH-38/2020|EPI ISL 445317|B.1.1|Chile|2020-03-17	South America|hCoV-19/Peru/LIM-UPCH-0155/2020|EPI ISL 568548|C.14|Peru|2020-08-27	0.0003041063	South America
South America|hCoV-19/Brazil/AP-IEC-161167/2020|EPI ISL 450873|B.1.1.33|Brazil|2020-03-17	South America|hCoV-19/Peru/LIM-UPCH-0155/2020|EPI ISL 568548|C.14|Peru|2020-08-27	0.0003717020	South America
South America|hCoV-19/Chile/RM-ISPCH-41/2020|EPI ISL 445320|B.1.5|Chile|2020-03-17	South America|hCoV-19/Peru/LIM-UPCH-0155/2020|EPI ISL 568548|C.14|Peru|2020-08-27	0.0004393587	South America
South America|hCoV-19/Aruba/AW-RIVM-10113/2020|EPI ISL 547446|B.1|Aruba|2020-03-17	South America|hCoV-19/Peru/LIM-UPCH-0155/2020|EPI ISL 568548|C.14|Peru|2020-08-27	0.0005069857	South America
South America|hCoV-19/Brazil/PR-5618/2020|EPI ISL 541341|B.1|Brazil|2020-03-17	South America|hCoV-19/Peru/LIM-UPCH-0155/2020|EPI ISL 568548|C.14|Peru|2020-08-27	0.0005070266	South America
South America|hCoV-19/Brazil/PR-5617/2020|EPI ISL 541340|B.1|Brazil|2020-03-17	South America|hCoV-19/Peru/LIM-UPCH-0155/2020|EPI ISL 568548|C.14|Peru|2020-08-27	0.0005408432	South America
South America|hCoV-19/Peru/JUN-INS-074/2020|EPI ISL 524471|B.1.255|Peru|2020-03-17	South America|hCoV-19/Peru/LIM-UPCH-0155/2020|EPI ISL 568548|C.14|Peru|2020-08-27	0.0005104186	South America
South America|hCoV-19/Chile/RM-ISPCH-32/2020|EPI ISL 445311|B.1.5|Chile|2020-03-17	South America|hCoV-19/Peru/LIM-UPCH-0155/2020|EPI ISL 568548|C.14|Peru|2020-08-27	0.0004393625	South America
South America|hCoV-19/Chile/RM-CMM-25669/2020|EPI ISL 459862|B.1.5|Chile|2020-03-17	South America|hCoV-19/Peru/LIM-UPCH-0155/2020|EPI ISL 568548|C.14|Peru|2020-08-27	0.0004055560	South America
South America|hCoV-19/Chile/RM-ISPCH-42/2020|EPI ISL 445321|B.1.1|Chile|2020-03-17	South America|hCoV-19/Peru/LIM-UPCH-0155/2020|EPI ISL 568548|C.14|Peru|2020-08-27	0.0003041166	South America
South America|hCoV-19/Chile/RM-ISPCH-34/2020|EPI ISL 445313|B.1.5|Chile|2020-03-17	South America|hCoV-19/Peru/LIM-UPCH-0155/2020|EPI ISL 568548|C.14|Peru|2020-08-27	0.0004731822	South America
South America|hCoV-19/Chile/BI-ISPCH-1-2/2020|EPI ISL 445281|B.1.1|Chile|2020-03-17	South America|hCoV-19/Peru/LIM-UPCH-0155/2020|EPI ISL 568548|C.14|Peru|2020-08-27	0.0003379236	South America
South America|hCoV-19/Chile/RM-ISPCH-33/2020|EPI ISL 445312|B.1.5|Chile|2020-03-17	South America|hCoV-19/Peru/LIM-UPCH-0155/2020|EPI ISL 568548|C.14|Peru|2020-08-27	0.0004393736	South America
South America|hCoV-19/Peru/LIM-INS-148/2020|EPI ISL 536543|B.1.8|Peru|2020-03-17	South America|hCoV-19/Peru/LIM-UPCH-0155/2020|EPI ISL 568548|C.14|Peru|2020-08-27	0.0004397749	South America
South America|hCoV-19/Peru/LIM-INS-136/2020|EPI ISL 536531|B.1|Peru|2020-03-17	South America|hCoV-19/Peru/LIM-UPCH-0155/2020|EPI ISL 568548|C.14|Peru|2020-08-27	0.0005426634	South America
South America|hCoV-19/Uruguay/UY-NYUMC850/2020|EPI ISL 457946|A.2|Uruguay|2020-03-17	South America|hCoV-19/Peru/LIM-UPCH-0155/2020|EPI ISL 568548|C.14|Peru|2020-08-27	0.0008540181	South America
South America|hCoV-19/Peru/LIM-INS-149/2020|EPI ISL 536544|B.1.5|Peru|2020-03-17	South America|hCoV-19/Peru/LIM-UPCH-0155/2020|EPI ISL 568548|C.14|Peru|2020-08-27	0.0005102193	South America
South America|hCoV-19/Brazil/MG-CV26/2020|EPI ISL 429684|B.1.1|Brazil|2020-03-17	South America|hCoV-19/Peru/LIM-UPCH-0155/2020|EPI ISL 568548|C.14|Peru|2020-08-27	0.0004797884	South America
South America|hCoV-19/Colombia/VAC-INS-81251/2020|EPI ISL 456139|B.1.1|Colombia|2020-03-17	South America|hCoV-19/Peru/LIM-UPCH-0155/2020|EPI ISL 568548|C.14|Peru|2020-08-27	0.0003092248	South America
South America|hCoV-19/Colombia/ANT-INS-80370/2020|EPI ISL 456118|B.1.5|Colombia|2020-03-17	South America|hCoV-19/Peru/LIM-UPCH-0155/2020|EPI ISL 568548|C.14|Peru|2020-08-27	0.0004510476	South America
South America|hCoV-19/Brazil/MG-CV33/2020|EPI ISL 429689|B.1.1|Brazil|2020-03-17	South America|hCoV-19/Peru/LIM-UPCH-0155/2020|EPI ISL 568548|C.14|Peru|2020-08-27	0.0003849274	South America
South America|hCoV-19/Brazil/SP-L11-CD185-2/2020|EPI ISL 476196|B.1|Brazil|2020-03-17	South America|hCoV-19/Peru/LIM-UPCH-0155/2020|EPI ISL 568548|C.14|Peru|2020-08-27	0.0003580816	South America
South America|hCoV-19/Brazil/MG-0214/2020|EPI ISL 470580|B.1.1.33|Brazil|2020-03-17	South America|hCoV-19/Peru/LIM-UPCH-0155/2020|EPI ISL 568548|C.14|Peru|2020-08-27	0.0004589789	South America
South America|hCoV-19/Colombia/CAU-INS-80705/2020|EPI ISL 456124|B.1|Colombia|2020-03-17	South America|hCoV-19/Peru/LIM-UPCH-0155/2020|EPI ISL 568548|C.14|Peru|2020-08-27	0.0004615456	South America
South America|hCoV-19/Aruba/AW-RIVM-10114/2020|EPI ISL 547447|B.1|Aruba|2020-03-18	South America|hCoV-19/Peru/LIM-UPCH-0155/2020|EPI ISL 568548|C.14|Peru|2020-08-27	0.0004731764	South America
South America|hCoV-19/Chile/RM-ISPCH-65/2020|EPI ISL 445361|B.1.1|Chile|2020-03-18	South America|hCoV-19/Peru/LIM-UPCH-0155/2020|EPI ISL 568548|C.14|Peru|2020-08-27	0.0003379034	South America
South America|hCoV-19/Peru/LIM-INS-145/2020|EPI ISL 536540|A.2|Peru|2020-03-18	South America|hCoV-19/Peru/LIM-UPCH-0155/2020|EPI ISL 568548|C.14|Peru|2020-08-27	0.0008113991	South America
South America|hCoV-19/Peru/LIM-INS-130/2020|EPI ISL 536527|B.1.1.1|Peru|2020-03-18	South America|hCoV-19/Peru/LIM-UPCH-0155/2020|EPI ISL 568548|C.14|Peru|2020-08-27	0.0001689285	South America
South America|hCoV-19/Brazil/SP02cc/2020|EPI ISL 450506|B|Brazil|2020-03-18	South America|hCoV-19/Peru/LIM-UPCH-0155/2020|EPI ISL 568548|C.14|Peru|2020-08-27	0.0007437841	South America
South America|hCoV-19/Argentina/C1374/2020|EPI ISL 420599|B.1.255|Argentina|2020-03-18	South America|hCoV-19/Peru/LIM-UPCH-0155/2020|EPI ISL 568548|C.14|Peru|2020-08-27	0.0005407969	South America
South America|hCoV-19/Brazil/AC-IEC-162535/2020|EPI ISL 458139|B.1.1.33|Brazil|2020-03-18	South America|hCoV-19/Peru/LIM-UPCH-0155/2020|EPI ISL 568548|C.14|Peru|2020-08-27	0.0004393244	South America
South America|hCoV-19/Brazil/SP-624/2020|EPI ISL 515527|B.1.1.33|Brazil|2020-03-18	South America|hCoV-19/Peru/LIM-UPCH-0155/2020|EPI ISL 568548|C.14|Peru|2020-08-27	0.0003717020	South America
South America|hCoV-19/Peru/LIM-INS-161/2020|EPI ISL 536554|B.1.1|Peru|2020-03-18	South America|hCoV-19/Peru/LIM-UPCH-0155/2020|EPI ISL 568548|C.14|Peru|2020-08-27	0.0003717292	South America
South America|hCoV-19/Peru/ARE-INS-072/2020|EPI ISL 523979|B.1.1|Peru|2020-03-18	South America|hCoV-19/Peru/LIM-UPCH-0155/2020|EPI ISL 568548|C.14|Peru|2020-08-27	0.0003401997	South America
South America|hCoV-19/Peru/LIM-INS-158/2020|EPI ISL 536551|B.1.5|Peru|2020-03-18	South America|hCoV-19/Peru/LIM-UPCH-0155/2020|EPI ISL 568548|C.14|Peru|2020-08-27	0.0004731985	South America
South America|hCoV-19/Colombia/RIS-INS-81402/2020|EPI ISL 497736|B.1|Colombia|2020-03-18	South America|hCoV-19/Peru/LIM-UPCH-0155/2020|EPI ISL 568548|C.14|Peru|2020-08-27	0.0004732081	South America
South America|hCoV-19/Peru/LIM-INS-144/2020|EPI ISL 536539|A.2|Peru|2020-03-18	South America|hCoV-19/Peru/LIM-UPCH-0155/2020|EPI ISL 568548|C.14|Peru|2020-08-27	0.0008121679	South America
South America|hCoV-19/Colombia/NSA-INS-80656/2020|EPI ISL 456126|B.1.5|Colombia|2020-03-18	South America|hCoV-19/Peru/LIM-UPCH-0155/2020|EPI ISL 568548|C.14|Peru|2020-08-27	0.0004761267	South America
South America|hCoV-19/Peru/JUN-INS-153/2020|EPI ISL 536546|B.1.5|Peru|2020-03-18	South America|hCoV-19/Peru/LIM-UPCH-0155/2020|EPI ISL 568548|C.14|Peru|2020-08-27	0.0007578169	South America
South America|hCoV-19/Brazil/SC-0243/2020|EPI ISL 470652|B.1.1|Brazil|2020-03-18	South America|hCoV-19/Peru/LIM-UPCH-0155/2020|EPI ISL 568548|C.14|Peru|2020-08-27	0.0003471203	South America
South America|hCoV-19/Brazil/GO-0208/2020|EPI ISL 470575|B.1.22|Brazil|2020-03-18	South America|hCoV-19/Peru/LIM-UPCH-0155/2020|EPI ISL 568548|C.14|Peru|2020-08-27	0.0005258571	South America
South America|hCoV-19/Peru/LIM-INS-157/2020|EPI ISL 536550|B.1.1|Peru|2020-03-19	South America|hCoV-19/Peru/LIM-UPCH-0155/2020|EPI ISL 568548|C.14|Peru|2020-08-27	0.0003379117	South America
South America|hCoV-19/Chile/MA-ISPCH-5/2020|EPI ISL 445283|B.1|Chile|2020-03-19	South America|hCoV-19/Peru/LIM-UPCH-0155/2020|EPI ISL 568548|C.14|Peru|2020-08-27	0.0004731761	South America
South America|hCoV-19/Peru/LIM-INS-155/2020|EPI ISL 536548|B.1.255|Peru|2020-03-19	South America|hCoV-19/Peru/LIM-UPCH-0155/2020|EPI ISL 568548|C.14|Peru|2020-08-27	0.0004731761	South America
South America|hCoV-19/Chile/VS-ISPCH-3/2020|EPI ISL 445286|B.1|Chile|2020-03-19	South America|hCoV-19/Peru/LIM-UPCH-0155/2020|EPI ISL 568548|C.14|Peru|2020-08-27	0.0005069856	South America
South America|hCoV-19/Colombia/VAC-INS-82320/2020|EPI ISL 456151|B.1|Colombia|2020-03-19	South America|hCoV-19/Peru/LIM-UPCH-0155/2020|EPI ISL 568548|C.14|Peru|2020-08-27	0.0004731761	South America
South America|hCoV-19/Peru/JUN-UPCH-0118/2020|EPI ISL 568515|B.1.255|Peru|2020-03-19	South America|hCoV-19/Peru/LIM-UPCH-0155/2020|EPI ISL 568548|C.14|Peru|2020-08-27	0.0005069857	South America
South America|hCoV-19/Brazil/RJ-LVM161-2/2020|EPI ISL 528539|A.2|Brazil|2020-03-19	South America|hCoV-19/Peru/LIM-UPCH-0155/2020|EPI ISL 568548|C.14|Peru|2020-08-27	0.0008114202	South America
South America|hCoV-19/Chile/MA-ISPCH-4/2020|EPI ISL 445282|B.1.5|Chile|2020-03-19	South America|hCoV-19/Peru/LIM-UPCH-0155/2020|EPI ISL 568548|C.14|Peru|2020-08-27	0.0004393474	South America
South America|hCoV-19/Brazil/PB-IEC-161853/2020|EPI ISL 524801|B.1.5|Brazil|2020-03-19	South America|hCoV-19/Peru/LIM-UPCH-0155/2020|EPI ISL 568548|C.14|Peru|2020-08-27	0.0005069857	South America
South America|hCoV-19/Chile/RM-ISPCH-45/2020|EPI ISL 445324|B.1.5|Chile|2020-03-19	South America|hCoV-19/Peru/LIM-UPCH-0155/2020|EPI ISL 568548|C.14|Peru|2020-08-27	0.0004393587	South America
South America|hCoV-19/Brazil/SE-6536/2020|EPI ISL 541376|B.1.1.33|Brazil|2020-03-19	South America|hCoV-19/Peru/LIM-UPCH-0155/2020|EPI ISL 568548|C.14|Peru|2020-08-27	0.0004055021	South America
South America|hCoV-19/Brazil/SE-6533/2020|EPI ISL 541374|B.1.1|Brazil|2020-03-19	South America|hCoV-19/Peru/LIM-UPCH-0155/2020|EPI ISL 568548|C.14|Peru|2020-08-27	0.0003717117	South America
South America|hCoV-19/Chile/RM-ISPCH-36/2020|EPI ISL 445315|B.1.1|Chile|2020-03-19	South America|hCoV-19/Peru/LIM-UPCH-0155/2020|EPI ISL 568548|C.14|Peru|2020-08-27	0.0003379236	South America
South America|hCoV-19/Chile/RM-ISPCH-39/2020|EPI ISL 445318|B|Chile|2020-03-19	South America|hCoV-19/Peru/LIM-UPCH-0155/2020|EPI ISL 568548|C.14|Peru|2020-08-27	0.0006761282	South America
South America|hCoV-19/Peru/LIM-INS-162/2020|EPI ISL 536555|B.1.1|Peru|2020-03-19	South America|hCoV-19/Peru/LIM-UPCH-0155/2020|EPI ISL 568548|C.14|Peru|2020-08-27	0.0003737826	South America
South America|hCoV-19/Chile/VS-CMM-28875/2020|EPI ISL 459864|B.1.1|Chile|2020-03-19	South America|hCoV-19/Peru/LIM-UPCH-0155/2020|EPI ISL 568548|C.14|Peru|2020-08-27	0.0002728328	South America
South America|hCoV-19/Brazil/SP-L7-CD67/2020|EPI ISL 476435|B.1.1.33|Brazil|2020-03-19	South America|hCoV-19/Peru/LIM-UPCH-0155/2020|EPI ISL 568548|C.14|Peru|2020-08-27	0.0003412471	South America
South America|hCoV-19/Peru/JUN-INS-154/2020|EPI ISL 536547|B.1|Peru|2020-03-19	South America|hCoV-19/Peru/LIM-UPCH-0155/2020|EPI ISL 568548|C.14|Peru|2020-08-27	0.0004104882	South America
South America|hCoV-19/Brazil/MG-0215/2020|EPI ISL 470581|B.1|Brazil|2020-03-19	South America|hCoV-19/Peru/LIM-UPCH-0155/2020|EPI ISL 568548|C.14|Peru|2020-08-27	0.0005843597	South America
South America|hCoV-19/Brazil/MG-0216/2020|EPI ISL 470582|B.1.1.33|Brazil|2020-03-19	South America|hCoV-19/Peru/LIM-UPCH-0155/2020|EPI ISL 568548|C.14|Peru|2020-08-27	0.0004467758	South America
South America|hCoV-19/Brazil/SP-L7-CD76/2020|EPI ISL 476443|B.1|Brazil|2020-03-19	South America|hCoV-19/Peru/LIM-UPCH-0155/2020|EPI ISL 568548|C.14|Peru|2020-08-27	0.0004470942	South America
South America|hCoV-19/Uruguay/UY-10/2020|EPI ISL 429257|B.31|Uruguay|2020-03-19	South America|hCoV-19/Peru/LIM-UPCH-0155/2020|EPI ISL 568548|C.14|Peru|2020-08-27	0.0008333817	South America
South America|hCoV-19/Brazil/PI-0239/2020|EPI ISL 470613|B.1.1.33|Brazil|2020-03-19	South America|hCoV-19/Peru/LIM-UPCH-0155/2020|EPI ISL 568548|C.14|Peru|2020-08-27	0.0003818683	South America
South America|hCoV-19/Brazil/SP-L11-CD200/2020|EPI ISL 476201|B.1.1.33|Brazil|2020-03-19	South America|hCoV-19/Peru/LIM-UPCH-0155/2020|EPI ISL 568548|C.14|Peru|2020-08-27	0.0002817581	South America
South America|hCoV-19/Brazil/SP-L9-CD122/2020|EPI ISL 476472|B.1.255|Brazil|2020-03-19	South America|hCoV-19/Peru/LIM-UPCH-0155/2020|EPI ISL 568548|C.14|Peru|2020-08-27	0.0004240909	South America
South America|hCoV-19/Colombia/VAC-INS-82307/2020|EPI ISL 456143|B.1|Colombia|2020-03-19	South America|hCoV-19/Peru/LIM-UPCH-0155/2020|EPI ISL 568548|C.14|Peru|2020-08-27	0.0004934692	South America
South America|hCoV-19/Brazil/RS-L10-CD175/2020|EPI ISL 476188|B.1.1.33|Brazil|2020-03-19	South America|hCoV-19/Peru/LIM-UPCH-0155/2020|EPI ISL 568548|C.14|Peru|2020-08-27	0.0002506006	South America
South America|hCoV-19/Chile/VS-ISPCH-4/2020|EPI ISL 445287|B.1.5|Chile|2020-03-19	South America|hCoV-19/Peru/LIM-UPCH-0155/2020|EPI ISL 568548|C.14|Peru|2020-08-27	0.0004055562	South America
South America|hCoV-19/Aruba/AW-RIVM-10115/2020|EPI ISL 547448|B.1|Aruba|2020-03-20	South America|hCoV-19/Peru/LIM-UPCH-0155/2020|EPI ISL 568548|C.14|Peru|2020-08-27	0.0005070095	South America
South America|hCoV-19/Brazil/PA-IEC-161548/2020|EPI ISL 450874|B.1.1.33|Brazil|2020-03-20	South America|hCoV-19/Peru/LIM-UPCH-0155/2020|EPI ISL 568548|C.14|Peru|2020-08-27	0.0003717020	South America
South America|hCoV-19/Peru/ARE-INS-164/2020|EPI ISL 536557|B.1.5|Peru|2020-03-20	South America|hCoV-19/Peru/LIM-UPCH-0155/2020|EPI ISL 568548|C.14|Peru|2020-08-27	0.0004394924	South America
South America|hCoV-19/Peru/LIM-UPCH-0011/2020|EPI ISL 529068|B.1.1.1|Peru|2020-03-20	South America|hCoV-19/Peru/LIM-UPCH-0155/2020|EPI ISL 568548|C.14|Peru|2020-08-27	0.0003041492	South America
South America|hCoV-19/Colombia/ANT-INS-82457/2020|EPI ISL 456146|B.1.5|Colombia|2020-03-20	South America|hCoV-19/Peru/LIM-UPCH-0155/2020|EPI ISL 568548|C.14|Peru|2020-08-27	0.0004393587	South America
South America|hCoV-19/Peru/ARE-INS-165/2020|EPI ISL 536558|B.1|Peru|2020-03-20	South America|hCoV-19/Peru/LIM-UPCH-0155/2020|EPI ISL 568548|C.14|Peru|2020-08-27	0.0005069857	South America
South America|hCoV-19/Chile/RM-ISPCH-69/2020|EPI ISL 445365|B.1|Chile|2020-03-20	South America|hCoV-19/Peru/LIM-UPCH-0155/2020|EPI ISL 568548|C.14|Peru|2020-08-27	0.0004731761	South America
South America|hCoV-19/Chile/MA-ISPCH-7/2020|EPI ISL 445288|B.1|Chile|2020-03-20	South America|hCoV-19/Peru/LIM-UPCH-0155/2020|EPI ISL 568548|C.14|Peru|2020-08-27	0.0005069989	South America
South America|hCoV-19/Peru/LIM-INS-156/2020|EPI ISL 536549|B.1.5|Peru|2020-03-20	South America|hCoV-19/Peru/LIM-UPCH-0155/2020|EPI ISL 568548|C.14|Peru|2020-08-27	0.0004393587	South America
South America|hCoV-19/Peru/ICA-INS-166/2020|EPI ISL 536559|B.1.1|Peru|2020-03-20	South America|hCoV-19/Peru/LIM-UPCH-0155/2020|EPI ISL 568548|C.14|Peru|2020-08-27	0.0003717292	South America
South America|hCoV-19/Peru/ARE-UPCH-0111/2020|EPI ISL 540988|B.1|Peru|2020-03-20	South America|hCoV-19/Peru/LIM-UPCH-0155/2020|EPI ISL 568548|C.14|Peru|2020-08-27	0.0005069857	South America
South America|hCoV-19/Brazil/RJ-763/2020|EPI ISL 427302|B.1.1.33|Brazil|2020-03-20	South America|hCoV-19/Peru/LIM-UPCH-0155/2020|EPI ISL 568548|C.14|Peru|2020-08-27	0.0003717020	South America
South America|hCoV-19/Brazil/SE-6530/2020|EPI ISL 541373|B.1.1|Brazil|2020-03-20	South America|hCoV-19/Peru/LIM-UPCH-0155/2020|EPI ISL 568548|C.14|Peru|2020-08-27	0.0003717021	South America
South America|hCoV-19/Brazil/MG-CV42/2020|EPI ISL 429695|B.1|Brazil|2020-03-20	South America|hCoV-19/Peru/LIM-UPCH-0155/2020|EPI ISL 568548|C.14|Peru|2020-08-27	0.0004403800	South America
South America|hCoV-19/Peru/ARE-UPCH-0110/2020|EPI ISL 540987|B.1.5|Peru|2020-03-20	South America|hCoV-19/Peru/LIM-UPCH-0155/2020|EPI ISL 568548|C.14|Peru|2020-08-27	0.0004394926	South America
South America|hCoV-19/Colombia/MAG-INS-81035/2020|EPI ISL 456125|B.1.255|Colombia|2020-03-20	South America|hCoV-19/Peru/LIM-UPCH-0155/2020|EPI ISL 568548|C.14|Peru|2020-08-27	0.0005122129	South America
South America|hCoV-19/Brazil/MG-0217/2020|EPI ISL 470583|B.1.1.33|Brazil|2020-03-20	South America|hCoV-19/Peru/LIM-UPCH-0155/2020|EPI ISL 568548|C.14|Peru|2020-08-27	0.0003858995	South America
South America|hCoV-19/Chile/RM-ISPCH-47/2020|EPI ISL 445326|B.1.5|Chile|2020-03-21	South America|hCoV-19/Peru/LIM-UPCH-0155/2020|EPI ISL 568548|C.14|Peru|2020-08-27	0.0004731655	South America
South America|hCoV-19/Chile/MA-ISPCH-14/2020|EPI ISL 445295|B.1.98|Chile|2020-03-21	South America|hCoV-19/Peru/LIM-UPCH-0155/2020|EPI ISL 568548|C.14|Peru|2020-08-27	0.0004393474	South America
South America|hCoV-19/Chile/RM-ISPCH-71/2020|EPI ISL 445367|B.1.1.33|Chile|2020-03-21	South America|hCoV-19/Peru/LIM-UPCH-0155/2020|EPI ISL 568548|C.14|Peru|2020-08-27	0.0004055211	South America
South America|hCoV-19/Peru/LIM-UPCH-0119/2020|EPI ISL 568516|B.1.1|Peru|2020-03-21	South America|hCoV-19/Peru/LIM-UPCH-0155/2020|EPI ISL 568548|C.14|Peru|2020-08-27	0.0003379122	South America
South America|hCoV-19/Chile/RM-ISPCH-23/2020|EPI ISL 445302|B.1.1|Chile|2020-03-21	South America|hCoV-19/Peru/LIM-UPCH-0155/2020|EPI ISL 568548|C.14|Peru|2020-08-27	0.0003041063	South America
South America|hCoV-19/Chile/MA-ISPCH-9/2020|EPI ISL 445290|B.1|Chile|2020-03-21	South America|hCoV-19/Peru/LIM-UPCH-0155/2020|EPI ISL 568548|C.14|Peru|2020-08-27	0.0004731761	South America
South America|hCoV-19/Chile/RM-ISPCH-48/2020|EPI ISL 445327|B.1.5|Chile|2020-03-21	South America|hCoV-19/Peru/LIM-UPCH-0155/2020|EPI ISL 568548|C.14|Peru|2020-08-27	0.0005069620	South America
South America|hCoV-19/Chile/RM-ISPCH-70/2020|EPI ISL 445366|B.1.5|Chile|2020-03-21	South America|hCoV-19/Peru/LIM-UPCH-0155/2020|EPI ISL 568548|C.14|Peru|2020-08-27	0.0004393587	South America
South America|hCoV-19/Chile/MA-ISPCH-13/2020|EPI ISL 445294|B.1|Chile|2020-03-21	South America|hCoV-19/Peru/LIM-UPCH-0155/2020|EPI ISL 568548|C.14|Peru|2020-08-27	0.0004731921	South America
South America|hCoV-19/Chile/MA-ISPCH-10/2020|EPI ISL 445291|B.1|Chile|2020-03-21	South America|hCoV-19/Peru/LIM-UPCH-0155/2020|EPI ISL 568548|C.14|Peru|2020-08-27	0.0004732080	South America
South America|hCoV-19/Brazil/CE-L12-CD224/2020|EPI ISL 476218|B.1.5|Brazil|2020-03-21	South America|hCoV-19/Peru/LIM-UPCH-0155/2020|EPI ISL 568548|C.14|Peru|2020-08-27	0.0004647532	South America
South America|hCoV-19/Chile/RM-ISPCH-59/2020|EPI ISL 445355|B.1.5|Chile|2020-03-22	South America|hCoV-19/Peru/LIM-UPCH-0155/2020|EPI ISL 568548|C.14|Peru|2020-08-27	0.0004731887	South America
South America|hCoV-19/Chile/MA-ISPCH-11/2020|EPI ISL 445292|B.1|Chile|2020-03-22	South America|hCoV-19/Peru/LIM-UPCH-0155/2020|EPI ISL 568548|C.14|Peru|2020-08-27	0.0005069989	South America
South America|hCoV-19/Argentina/C3013/2020|EPI ISL 420598|B.1.220|Argentina|2020-03-22	South America|hCoV-19/Peru/LIM-UPCH-0155/2020|EPI ISL 568548|C.14|Peru|2020-08-27	0.0005069619	South America
South America|hCoV-19/Brazil/SP-144/2020|EPI ISL 468310|B.1.1.33|Brazil|2020-03-22	South America|hCoV-19/Peru/LIM-UPCH-0155/2020|EPI ISL 568548|C.14|Peru|2020-08-27	0.0004055126	South America
South America|hCoV-19/Peru/LIM-INS-168/2020|EPI ISL 536561|A.2|Peru|2020-03-22	South America|hCoV-19/Peru/LIM-UPCH-0155/2020|EPI ISL 568548|C.14|Peru|2020-08-27	0.0008113991	South America
South America|hCoV-19/Chile/MA-ISPCH-15/2020|EPI ISL 445299|B.1|Chile|2020-03-22	South America|hCoV-19/Peru/LIM-UPCH-0155/2020|EPI ISL 568548|C.14|Peru|2020-08-27	0.0005069857	South America
South America|hCoV-19/Aruba/AW-RIVM-10122/2020|EPI ISL 547449|B.40|Aruba|2020-03-22	South America|hCoV-19/Peru/LIM-UPCH-0155/2020|EPI ISL 568548|C.14|Peru|2020-08-27	0.0007437687	South America
South America|hCoV-19/Brazil/DF-891/2020|EPI ISL 427298|B.1.1.33|Brazil|2020-03-22	South America|hCoV-19/Peru/LIM-UPCH-0155/2020|EPI ISL 568548|C.14|Peru|2020-08-27	0.0003717020	South America
South America|hCoV-19/Colombia/BOL-INS-84730/2020|EPI ISL 497738|B.1|Colombia|2020-03-22	South America|hCoV-19/Peru/LIM-UPCH-0155/2020|EPI ISL 568548|C.14|Peru|2020-08-27	0.0004394216	South America
South America|hCoV-19/Colombia/DC-INS-84861/2020|EPI ISL 456116|B.1.5|Colombia|2020-03-22	South America|hCoV-19/Peru/LIM-UPCH-0155/2020|EPI ISL 568548|C.14|Peru|2020-08-27	0.0004511737	South America
South America|hCoV-19/Brazil/MG-CV49/2020|EPI ISL 429702|B.1.5|Brazil|2020-03-22	South America|hCoV-19/Peru/LIM-UPCH-0155/2020|EPI ISL 568548|C.14|Peru|2020-08-27	0.0004882664	South America
South America|hCoV-19/Brazil/SP-L7-CD63/2020|EPI ISL 476432|B.1.255|Brazil|2020-03-22	South America|hCoV-19/Peru/LIM-UPCH-0155/2020|EPI ISL 568548|C.14|Peru|2020-08-27	0.0004295245	South America
South America|hCoV-19/Brazil/SP-602/2020|EPI ISL 515526|B.1.1|Brazil|2020-03-23	South America|hCoV-19/Peru/LIM-UPCH-0155/2020|EPI ISL 568548|C.14|Peru|2020-08-27	0.0003717196	South America
South America|hCoV-19/Peru/LAL-UPCH-0109/2020|EPI ISL 540986|B.1.1|Peru|2020-03-23	South America|hCoV-19/Peru/LIM-UPCH-0155/2020|EPI ISL 568548|C.14|Peru|2020-08-27	0.0004055213	South America
South America|hCoV-19/Brazil/SP-279/2020|EPI ISL 527858|B.1.1.33|Brazil|2020-03-23	South America|hCoV-19/Peru/LIM-UPCH-0155/2020|EPI ISL 568548|C.14|Peru|2020-08-27	0.0004393244	South America
South America|hCoV-19/Brazil/RJ-DCVN01/2020|EPI ISL 483065|B.1.3|Brazil|2020-03-23	South America|hCoV-19/Peru/LIM-UPCH-0155/2020|EPI ISL 568548|C.14|Peru|2020-08-27	0.0006084681	South America
South America|hCoV-19/Brazil/DF-861/2020|EPI ISL 427296|B.1.1.33|Brazil|2020-03-23	South America|hCoV-19/Peru/LIM-UPCH-0155/2020|EPI ISL 568548|C.14|Peru|2020-08-27	0.0004055021	South America
South America|hCoV-19/Brazil/DF-862/2020|EPI ISL 427297|B.1.1.33|Brazil|2020-03-23	South America|hCoV-19/Peru/LIM-UPCH-0155/2020|EPI ISL 568548|C.14|Peru|2020-08-27	0.0003717020	South America
South America|hCoV-19/Chile/LI-ISPCH-9/2020|EPI ISL 445300|B.1.1|Chile|2020-03-23	South America|hCoV-19/Peru/LIM-UPCH-0155/2020|EPI ISL 568548|C.14|Peru|2020-08-27	0.0003379148	South America
South America|hCoV-19/Chile/RM-ISPCH-51/2020|EPI ISL 445330|B.1|Chile|2020-03-23	South America|hCoV-19/Peru/LIM-UPCH-0155/2020|EPI ISL 568548|C.14|Peru|2020-08-27	0.0004731921	South America
South America|hCoV-19/Chile/RM-ISPCH-50/2020|EPI ISL 445329|B|Chile|2020-03-23	South America|hCoV-19/Peru/LIM-UPCH-0155/2020|EPI ISL 568548|C.14|Peru|2020-08-27	0.0006085134	South America
South America|hCoV-19/Chile/LI-ISPCH-8/2020|EPI ISL 445298|B.1.1|Chile|2020-03-23	South America|hCoV-19/Peru/LIM-UPCH-0155/2020|EPI ISL 568548|C.14|Peru|2020-08-27	0.0003379350	South America
South America|hCoV-19/Colombia/CES-INS-87973/2020|EPI ISL 498153|B.1.255|Colombia|2020-03-23	South America|hCoV-19/Peru/LIM-UPCH-0155/2020|EPI ISL 568548|C.14|Peru|2020-08-27	0.0004732081	South America
South America|hCoV-19/Colombia/QUI-INS-85082/2020|EPI ISL 497744|B|Colombia|2020-03-23	South America|hCoV-19/Peru/LIM-UPCH-0155/2020|EPI ISL 568548|C.14|Peru|2020-08-27	0.0004056109	South America
South America|hCoV-19/Uruguay/UY-NYUMC857/2020|EPI ISL 457953|B.1.1.33|Uruguay|2020-03-23	South America|hCoV-19/Peru/LIM-UPCH-0155/2020|EPI ISL 568548|C.14|Peru|2020-08-27	0.0003765233	South America
South America|hCoV-19/Peru/CAL-INS-137/2020|EPI ISL 536532|B.1.1.1|Peru|2020-03-23	South America|hCoV-19/Peru/LIM-UPCH-0155/2020|EPI ISL 568548|C.14|Peru|2020-08-27	0.0002728736	South America
South America|hCoV-19/Brazil/MG-0218/2020|EPI ISL 470584|B.1.1.33|Brazil|2020-03-23	South America|hCoV-19/Peru/LIM-UPCH-0155/2020|EPI ISL 568548|C.14|Peru|2020-08-27	0.0003780237	South America
South America|hCoV-19/Brazil/RJ-0247/2020|EPI ISL 470615|B.1.1.33|Brazil|2020-03-23	South America|hCoV-19/Peru/LIM-UPCH-0155/2020|EPI ISL 568548|C.14|Peru|2020-08-27	0.0004478530	South America
South America|hCoV-19/Brazil/SP-L9-CD137/2020|EPI ISL 476484|B.1.1.33|Brazil|2020-03-23	South America|hCoV-19/Peru/LIM-UPCH-0155/2020|EPI ISL 568548|C.14|Peru|2020-08-27	0.0003854376	South America
South America|hCoV-19/Brazil/SP-L7-CD70/2020|EPI ISL 476437|B.1.255|Brazil|2020-03-23	South America|hCoV-19/Peru/LIM-UPCH-0155/2020|EPI ISL 568548|C.14|Peru|2020-08-27	0.0004208934	South America
South America|hCoV-19/Brazil/SP-L8-CD101/2020|EPI ISL 476450|B.1.1.33|Brazil|2020-03-23	South America|hCoV-19/Peru/LIM-UPCH-0155/2020|EPI ISL 568548|C.14|Peru|2020-08-27	0.0002829475	South America
South America|hCoV-19/Brazil/CE-L11-CD196/2020|EPI ISL 476200|B.1.212|Brazil|2020-03-23	South America|hCoV-19/Peru/LIM-UPCH-0155/2020|EPI ISL 568548|C.14|Peru|2020-08-27	0.0004287969	South America
South America|hCoV-19/Brazil/MA-IEC-162157/2020|EPI ISL 524797|B.1.1.33|Brazil|2020-03-24	South America|hCoV-19/Peru/LIM-UPCH-0155/2020|EPI ISL 568548|C.14|Peru|2020-08-27	0.0003717022	South America
South America|hCoV-19/Brazil/SP-165/2020|EPI ISL 523963|B.1|Brazil|2020-03-24	South America|hCoV-19/Peru/LIM-UPCH-0155/2020|EPI ISL 568548|C.14|Peru|2020-08-27	0.0004731761	South America
South America|hCoV-19/Peru/LIM-INS-019/2020|EPI ISL 491172|B.1.1.1|Peru|2020-03-24	South America|hCoV-19/Peru/LIM-UPCH-0155/2020|EPI ISL 568548|C.14|Peru|2020-08-27	0.0002040908	South America
South America|hCoV-19/Peru/LIM-INS-022/2020|EPI ISL 491428|B.1.1.1|Peru|2020-03-24	South America|hCoV-19/Peru/LIM-UPCH-0155/2020|EPI ISL 568548|C.14|Peru|2020-08-27	0.0001700719	South America
South America|hCoV-19/Brazil/SP-L7-CD72/2020|EPI ISL 476439|B.1.1.33|Brazil|2020-03-24	South America|hCoV-19/Peru/LIM-UPCH-0155/2020|EPI ISL 568548|C.14|Peru|2020-08-27	0.0003753901	South America
South America|hCoV-19/Brazil/SP-L9-CD91/2020|EPI ISL 476490|B.1.255|Brazil|2020-03-24	South America|hCoV-19/Peru/LIM-UPCH-0155/2020|EPI ISL 568548|C.14|Peru|2020-08-27	0.0004437164	South America
South America|hCoV-19/Brazil/SC-L16-CD314/2020|EPI ISL 476278|B.1.1.33|Brazil|2020-03-24	South America|hCoV-19/Peru/LIM-UPCH-0155/2020|EPI ISL 568548|C.14|Peru|2020-08-27	0.0003754973	South America
South America|hCoV-19/Brazil/RJ-0248/2020|EPI ISL 470616|B.1.5|Brazil|2020-03-24	South America|hCoV-19/Peru/LIM-UPCH-0155/2020|EPI ISL 568548|C.14|Peru|2020-08-27	0.0004812944	South America
South America|hCoV-19/Brazil/SP-L9-CD140/2020|EPI ISL 476487|B.1.1.33|Brazil|2020-03-24	South America|hCoV-19/Peru/LIM-UPCH-0155/2020|EPI ISL 568548|C.14|Peru|2020-08-27	0.0003438040	South America
South America|hCoV-19/Brazil/SP-L9-CD139/2020|EPI ISL 476486|B.1.1.33|Brazil|2020-03-24	South America|hCoV-19/Peru/LIM-UPCH-0155/2020|EPI ISL 568548|C.14|Peru|2020-08-27	0.0003179968	South America
South America|hCoV-19/Chile/MA-CMM-31600/2020|EPI ISL 459861|B.1|Chile|2020-03-25	South America|hCoV-19/Peru/LIM-UPCH-0155/2020|EPI ISL 568548|C.14|Peru|2020-08-27	0.0004731758	South America
South America|hCoV-19/Brazil/SP-625/2020|EPI ISL 515528|B.1.1.33|Brazil|2020-03-25	South America|hCoV-19/Peru/LIM-UPCH-0155/2020|EPI ISL 568548|C.14|Peru|2020-08-27	0.0003717020	South America
South America|hCoV-19/Brazil/RJ-818/2020|EPI ISL 427303|B.1.1.33|Brazil|2020-03-25	South America|hCoV-19/Peru/LIM-UPCH-0155/2020|EPI ISL 568548|C.14|Peru|2020-08-27	0.0004055021	South America
South America|hCoV-19/Brazil/RJ-1111/2020|EPI ISL 456076|B.1.1.33|Brazil|2020-03-25	South America|hCoV-19/Peru/LIM-UPCH-0155/2020|EPI ISL 568548|C.14|Peru|2020-08-27	0.0004055021	South America
South America|hCoV-19/Brazil/RJ-1119/2020|EPI ISL 456077|B.1.1.33|Brazil|2020-03-25	South America|hCoV-19/Peru/LIM-UPCH-0155/2020|EPI ISL 568548|C.14|Peru|2020-08-27	0.0003717145	South America
South America|hCoV-19/Peru/LIM-INS-017/2020|EPI ISL 490316|B.1.255|Peru|2020-03-25	South America|hCoV-19/Peru/LIM-UPCH-0155/2020|EPI ISL 568548|C.14|Peru|2020-08-27	0.0004763799	South America
South America|hCoV-19/Peru/LIM-INS-024/2020|EPI ISL 491429|A.2|Peru|2020-03-25	South America|hCoV-19/Peru/LIM-UPCH-0155/2020|EPI ISL 568548|C.14|Peru|2020-08-27	0.0007828605	South America
South America|hCoV-19/Peru/LIM-INS-018/2020|EPI ISL 490975|B.1|Peru|2020-03-25	South America|hCoV-19/Peru/LIM-UPCH-0155/2020|EPI ISL 568548|C.14|Peru|2020-08-27	0.0005444987	South America
South America|hCoV-19/Brazil/SP-636/2020|EPI ISL 515550|B.1.1.33|Brazil|2020-03-25	South America|hCoV-19/Peru/LIM-UPCH-0155/2020|EPI ISL 568548|C.14|Peru|2020-08-27	0.0003717148	South America
South America|hCoV-19/Colombia/ANT-UdeA-200325-01/2020|EPI ISL 536399|B.1.5|Colombia|2020-03-25	South America|hCoV-19/Peru/LIM-UPCH-0155/2020|EPI ISL 568548|C.14|Peru|2020-08-27	0.0004393884	South America
South America|hCoV-19/Colombia/MAG-INS-87968/2020|EPI ISL 498152|B.1|Colombia|2020-03-25	South America|hCoV-19/Peru/LIM-UPCH-0155/2020|EPI ISL 568548|C.14|Peru|2020-08-27	0.0005746947	South America
South America|hCoV-19/Chile/AR-ISPCH-14/2020|EPI ISL 445348|B.1.255|Chile|2020-03-25	South America|hCoV-19/Peru/LIM-UPCH-0155/2020|EPI ISL 568548|C.14|Peru|2020-08-27	0.0004732241	South America
South America|hCoV-19/Colombia/ATL-INS-88612/2020|EPI ISL 498155|B.1|Colombia|2020-03-25	South America|hCoV-19/Peru/LIM-UPCH-0155/2020|EPI ISL 568548|C.14|Peru|2020-08-27	0.0004394068	South America
South America|hCoV-19/Uruguay/UY-NYUMC861/2020|EPI ISL 457957|B.1.1.1|Uruguay|2020-03-25	South America|hCoV-19/Peru/LIM-UPCH-0155/2020|EPI ISL 568548|C.14|Peru|2020-08-27	0.0002048807	South America
South America|hCoV-19/Brazil/SP-L11-CD93/2020|EPI ISL 476204|B.1.1.33|Brazil|2020-03-25	South America|hCoV-19/Peru/LIM-UPCH-0155/2020|EPI ISL 568548|C.14|Peru|2020-08-27	0.0004167516	South America
South America|hCoV-19/Brazil/RJ-0249/2020|EPI ISL 470617|B.1.1.33|Brazil|2020-03-25	South America|hCoV-19/Peru/LIM-UPCH-0155/2020|EPI ISL 568548|C.14|Peru|2020-08-27	0.0003818422	South America
South America|hCoV-19/Brazil/RJ-872/2020|EPI ISL 427304|B.1.1.33|Brazil|2020-03-26	South America|hCoV-19/Peru/LIM-UPCH-0155/2020|EPI ISL 568548|C.14|Peru|2020-08-27	0.0004393240	South America
South America|hCoV-19/Brazil/PR-5623/2020|EPI ISL 541346|B.1.3|Brazil|2020-03-26	South America|hCoV-19/Peru/LIM-UPCH-0155/2020|EPI ISL 568548|C.14|Peru|2020-08-27	0.0006084601	South America
South America|hCoV-19/Colombia/CAL-GUR-0072/2020|EPI ISL 447734|A.2|Colombia|2020-03-26	South America|hCoV-19/Peru/LIM-UPCH-0155/2020|EPI ISL 568548|C.14|Peru|2020-08-27	0.0008452549	South America
South America|hCoV-19/Colombia/VAC-GUR-0084/2020|EPI ISL 447735|B.1|Colombia|2020-03-26	South America|hCoV-19/Peru/LIM-UPCH-0155/2020|EPI ISL 568548|C.14|Peru|2020-08-27	0.0004732560	South America
South America|hCoV-19/Colombia/VAC-GUR-0135/2020|EPI ISL 447737|B.1|Colombia|2020-03-26	South America|hCoV-19/Peru/LIM-UPCH-0155/2020|EPI ISL 568548|C.14|Peru|2020-08-27	0.0005073629	South America
South America|hCoV-19/Colombia/BOY-INS-88871/2020|EPI ISL 498158|B|Colombia|2020-03-26	South America|hCoV-19/Peru/LIM-UPCH-0155/2020|EPI ISL 568548|C.14|Peru|2020-08-27	0.0004055971	South America
South America|hCoV-19/Colombia/VAC-GUR-0094/2020|EPI ISL 447736|B.1|Colombia|2020-03-26	South America|hCoV-19/Peru/LIM-UPCH-0155/2020|EPI ISL 568548|C.14|Peru|2020-08-27	0.0005092638	South America
South America|hCoV-19/Uruguay/UY-NYUMC863/2020|EPI ISL 457959|B|Uruguay|2020-03-26	South America|hCoV-19/Peru/LIM-UPCH-0155/2020|EPI ISL 568548|C.14|Peru|2020-08-27	0.0007195576	South America
South America|hCoV-19/Brazil/SC-L17-CD322/2020|EPI ISL 476297|B.1.1.33|Brazil|2020-03-26	South America|hCoV-19/Peru/LIM-UPCH-0155/2020|EPI ISL 568548|C.14|Peru|2020-08-27	0.0003071152	South America
South America|hCoV-19/Brazil/RJ-0250/2020|EPI ISL 470618|B.1.1.33|Brazil|2020-03-26	South America|hCoV-19/Peru/LIM-UPCH-0155/2020|EPI ISL 568548|C.14|Peru|2020-08-27	0.0003757774	South America
South America|hCoV-19/Brazil/SP-L14-CD241/2020|EPI ISL 476245|B.1.1.33|Brazil|2020-03-26	South America|hCoV-19/Peru/LIM-UPCH-0155/2020|EPI ISL 568548|C.14|Peru|2020-08-27	0.0002456847	South America
South America|hCoV-19/Argentina/PAIS-A0003/2020|EPI ISL 430795|B.1|Argentina|2020-03-26	South America|hCoV-19/Peru/LIM-UPCH-0155/2020|EPI ISL 568548|C.14|Peru|2020-08-27	0.0004607359	South America
South America|hCoV-19/Argentina/PAIS-A0004/2020|EPI ISL 430796|B.1.5|Argentina|2020-03-27	South America|hCoV-19/Peru/LIM-UPCH-0155/2020|EPI ISL 568548|C.14|Peru|2020-08-27	0.0005408326	South America
South America|hCoV-19/Argentina/PAIS-A0005/2020|EPI ISL 430797|B.1.1|Argentina|2020-03-27	South America|hCoV-19/Peru/LIM-UPCH-0155/2020|EPI ISL 568548|C.14|Peru|2020-08-27	0.0003384066	South America
South America|hCoV-19/Chile/RM-CMM-32205/2020|EPI ISL 459859|B.1.5|Chile|2020-03-27	South America|hCoV-19/Peru/LIM-UPCH-0155/2020|EPI ISL 568548|C.14|Peru|2020-08-27	0.0004393589	South America
South America|hCoV-19/Peru/LIM-INS-020/2020|EPI ISL 490976|B.1.1.1|Peru|2020-03-27	South America|hCoV-19/Peru/LIM-UPCH-0155/2020|EPI ISL 568548|C.14|Peru|2020-08-27	0.0001701587	South America
South America|hCoV-19/Brazil/RJ-0251/2020|EPI ISL 470619|B.1|Brazil|2020-03-27	South America|hCoV-19/Peru/LIM-UPCH-0155/2020|EPI ISL 568548|C.14|Peru|2020-08-27	0.0004468944	South America
South America|hCoV-19/Brazil/SP-L14-CD260/2020|EPI ISL 476256|B.1|Brazil|2020-03-27	South America|hCoV-19/Peru/LIM-UPCH-0155/2020|EPI ISL 568548|C.14|Peru|2020-08-27	0.0003782411	South America
South America|hCoV-19/Brazil/SP-L14-CD242/2020|EPI ISL 476246|B.1.1.33|Brazil|2020-03-27	South America|hCoV-19/Peru/LIM-UPCH-0155/2020|EPI ISL 568548|C.14|Peru|2020-08-27	0.0003095550	South America
South America|hCoV-19/Brazil/SP-L17-CD324/2020|EPI ISL 476298|B.1.1|Brazil|2020-03-27	South America|hCoV-19/Peru/LIM-UPCH-0155/2020|EPI ISL 568548|C.14|Peru|2020-08-27	0.0003150801	South America
South America|hCoV-19/Brazil/SP-L17-CD327/2020|EPI ISL 476299|B.1.212|Brazil|2020-03-27	South America|hCoV-19/Peru/LIM-UPCH-0155/2020|EPI ISL 568548|C.14|Peru|2020-08-27	0.0004591079	South America
South America|hCoV-19/Chile/RM-ISPCH-75/2020|EPI ISL 445371|B.1.5|Chile|2020-03-28	South America|hCoV-19/Peru/LIM-UPCH-0155/2020|EPI ISL 568548|C.14|Peru|2020-08-27	0.0004731787	South America
South America|hCoV-19/Argentina/PAIS-A0006/2020|EPI ISL 430798|B.1.3|Argentina|2020-03-28	South America|hCoV-19/Peru/LIM-UPCH-0155/2020|EPI ISL 568548|C.14|Peru|2020-08-27	0.0005746245	South America
South America|hCoV-19/Colombia/CUN-GUR-0454/2020|EPI ISL 447744|B.1.255|Colombia|2020-03-28	South America|hCoV-19/Peru/LIM-UPCH-0155/2020|EPI ISL 568548|C.14|Peru|2020-08-27	0.0004731921	South America
South America|hCoV-19/Colombia/RIS-INS-87267/2020|EPI ISL 497745|B.1|Colombia|2020-03-28	South America|hCoV-19/Peru/LIM-UPCH-0155/2020|EPI ISL 568548|C.14|Peru|2020-08-27	0.0004732081	South America
South America|hCoV-19/Brazil/SP-120/2020|EPI ISL 515521|B.1.1.33|Brazil|2020-03-28	South America|hCoV-19/Peru/LIM-UPCH-0155/2020|EPI ISL 568548|C.14|Peru|2020-08-27	0.0003718276	South America
South America|hCoV-19/Brazil/PR-5622/2020|EPI ISL 541345|B.1|Brazil|2020-03-28	South America|hCoV-19/Peru/LIM-UPCH-0155/2020|EPI ISL 568548|C.14|Peru|2020-08-27	0.0005079126	South America
South America|hCoV-19/Uruguay/UY-NYUMC865/2020|EPI ISL 457961|B|Uruguay|2020-03-28	South America|hCoV-19/Peru/LIM-UPCH-0155/2020|EPI ISL 568548|C.14|Peru|2020-08-27	0.0007167339	South America
South America|hCoV-19/Uruguay/UY-NYUMC867/2020|EPI ISL 457963|B.1.1.1|Uruguay|2020-03-28	South America|hCoV-19/Peru/LIM-UPCH-0155/2020|EPI ISL 568548|C.14|Peru|2020-08-27	0.0002046502	South America
South America|hCoV-19/Brazil/CE-L16-CD332/2020|EPI ISL 476281|B.1.1.33|Brazil|2020-03-28	South America|hCoV-19/Peru/LIM-UPCH-0155/2020|EPI ISL 568548|C.14|Peru|2020-08-27	0.0002796932	South America
South America|hCoV-19/Brazil/SP-551/2020|EPI ISL 471554|B.1.1.33|Brazil|2020-03-29	South America|hCoV-19/Peru/LIM-UPCH-0155/2020|EPI ISL 568548|C.14|Peru|2020-08-27	0.0003717019	South America
South America|hCoV-19/Colombia/NAR-GUR-0627/2020|EPI ISL 447749|B.1.1|Colombia|2020-03-29	South America|hCoV-19/Peru/LIM-UPCH-0155/2020|EPI ISL 568548|C.14|Peru|2020-08-27	0.0003801395	South America
South America|hCoV-19/Argentina/PAIS-A0007/2020|EPI ISL 430799|B.1.5|Argentina|2020-03-30	South America|hCoV-19/Peru/LIM-UPCH-0155/2020|EPI ISL 568548|C.14|Peru|2020-08-27	0.0004393580	South America
South America|hCoV-19/Chile/MA-ISPCH-17/2020|EPI ISL 445372|B.1|Chile|2020-03-30	South America|hCoV-19/Peru/LIM-UPCH-0155/2020|EPI ISL 568548|C.14|Peru|2020-08-27	0.0004731761	South America
South America|hCoV-19/Colombia/HUI-GUR-0900/2020|EPI ISL 447752|B.1|Colombia|2020-03-30	South America|hCoV-19/Peru/LIM-UPCH-0155/2020|EPI ISL 568548|C.14|Peru|2020-08-27	0.0005750819	South America
South America|hCoV-19/Colombia/CHO-GUR-0787/2020|EPI ISL 447750|B.1|Colombia|2020-03-30	South America|hCoV-19/Peru/LIM-UPCH-0155/2020|EPI ISL 568548|C.14|Peru|2020-08-27	0.0005070266	South America
South America|hCoV-19/Brazil/RJ-899/2020|EPI ISL 456071|B.1.1.33|Brazil|2020-03-30	South America|hCoV-19/Peru/LIM-UPCH-0155/2020|EPI ISL 568548|C.14|Peru|2020-08-27	0.0004395141	South America
South America|hCoV-19/Colombia/NAR-INS-94679/2020|EPI ISL 498162|A.2|Colombia|2020-03-30	South America|hCoV-19/Peru/LIM-UPCH-0155/2020|EPI ISL 568548|C.14|Peru|2020-08-27	0.0008114541	South America
South America|hCoV-19/Colombia/ATL-INS-88712/2020|EPI ISL 498156|B.1.5|Colombia|2020-03-30	South America|hCoV-19/Peru/LIM-UPCH-0155/2020|EPI ISL 568548|C.14|Peru|2020-08-27	0.0004393884	South America
South America|hCoV-19/Chile/VS-ISPCH-5/2020|EPI ISL 445337|B.1|Chile|2020-03-30	South America|hCoV-19/Peru/LIM-UPCH-0155/2020|EPI ISL 568548|C.14|Peru|2020-08-27	0.0005070370	South America
South America|hCoV-19/Colombia/BOY-INS-88859/2020|EPI ISL 498157|B.1.255|Colombia|2020-03-30	South America|hCoV-19/Peru/LIM-UPCH-0155/2020|EPI ISL 568548|C.14|Peru|2020-08-27	0.0004732401	South America
South America|hCoV-19/Colombia/BOL-INS-94411/2020|EPI ISL 498161|B.1|Colombia|2020-03-30	South America|hCoV-19/Peru/LIM-UPCH-0155/2020|EPI ISL 568548|C.14|Peru|2020-08-27	0.0005070715	South America
South America|hCoV-19/Brazil/RJ-0252/2020|EPI ISL 470620|B.1.1.33|Brazil|2020-03-30	South America|hCoV-19/Peru/LIM-UPCH-0155/2020|EPI ISL 568548|C.14|Peru|2020-08-27	0.0004434447	South America
South America|hCoV-19/Brazil/CE-L16-CD344/2020|EPI ISL 476288|B.1.5|Brazil|2020-03-30	South America|hCoV-19/Peru/LIM-UPCH-0155/2020|EPI ISL 568548|C.14|Peru|2020-08-27	0.0004095976	South America
South America|hCoV-19/Brazil/CE-L16-CD346/2020|EPI ISL 476289|B.1.212|Brazil|2020-03-30	South America|hCoV-19/Peru/LIM-UPCH-0155/2020|EPI ISL 568548|C.14|Peru|2020-08-27	0.0005120976	South America
South America|hCoV-19/Ecuador/HGSQ-USFQ-018/2020|EPI ISL 422563|B.1.1|Ecuador|2020-03-30	South America|hCoV-19/Peru/LIM-UPCH-0155/2020|EPI ISL 568548|C.14|Peru|2020-08-27	0.0003812650	South America
South America|hCoV-19/Brazil/SP-L15-CD272/2020|EPI ISL 476265|B.1.255|Brazil|2020-03-30	South America|hCoV-19/Peru/LIM-UPCH-0155/2020|EPI ISL 568548|C.14|Peru|2020-08-27	0.0004126451	South America
South America|hCoV-19/Brazil/SC-L16-CD350/2020|EPI ISL 476292|B.1.1.33|Brazil|2020-03-30	South America|hCoV-19/Peru/LIM-UPCH-0155/2020|EPI ISL 568548|C.14|Peru|2020-08-27	0.0003094379	South America
South America|hCoV-19/Brazil/SP-L16-CD339/2020|EPI ISL 476286|B.1.1.33|Brazil|2020-03-30	South America|hCoV-19/Peru/LIM-UPCH-0155/2020|EPI ISL 568548|C.14|Peru|2020-08-27	0.0003094698	South America
South America|hCoV-19/Brazil/SP-L15-CD274/2020|EPI ISL 476267|B.1.1|Brazil|2020-03-30	South America|hCoV-19/Peru/LIM-UPCH-0155/2020|EPI ISL 568548|C.14|Peru|2020-08-27	0.0003473836	South America
South America|hCoV-19/Uruguay/UY-NYUMC866/2020|EPI ISL 457962|B.1.1.1|Uruguay|2020-03-30	South America|hCoV-19/Peru/LIM-UPCH-0155/2020|EPI ISL 568548|C.14|Peru|2020-08-27	0.0002100513	South America
South America|hCoV-19/Brazil/SP-L15-CD283/2020|EPI ISL 476274|B.1.1.33|Brazil|2020-03-30	South America|hCoV-19/Peru/LIM-UPCH-0155/2020|EPI ISL 568548|C.14|Peru|2020-08-27	0.0003151032	South America
South America|hCoV-19/Colombia/HUI-GUR-0920/2020|EPI ISL 447753|B.1.5|Colombia|2020-03-30	South America|hCoV-19/Peru/LIM-UPCH-0155/2020|EPI ISL 568548|C.14|Peru|2020-08-27	0.0004935979	South America
South America|hCoV-19/Peru/ANC-INS-132/2020|EPI ISL 536529|B.1.1.1|Peru|2020-03-31	South America|hCoV-19/Peru/LIM-UPCH-0155/2020|EPI ISL 568548|C.14|Peru|2020-08-27	0.0002027178	South America
South America|hCoV-19/Argentina/PAIS-A0009/2020|EPI ISL 430801|B.1.5|Argentina|2020-03-31	South America|hCoV-19/Peru/LIM-UPCH-0155/2020|EPI ISL 568548|C.14|Peru|2020-08-27	0.0004393587	South America
South America|hCoV-19/Brazil/SP-122/2020|EPI ISL 515522|B.1.1.33|Brazil|2020-03-31	South America|hCoV-19/Peru/LIM-UPCH-0155/2020|EPI ISL 568548|C.14|Peru|2020-08-27	0.0003717020	South America
South America|hCoV-19/Argentina/PAIS-A0011/2020|EPI ISL 430802|B.1.1|Argentina|2020-03-31	South America|hCoV-19/Peru/LIM-UPCH-0155/2020|EPI ISL 568548|C.14|Peru|2020-08-27	0.0003379192	South America
South America|hCoV-19/Colombia/RIS-GUV-92087/2020|EPI ISL 447760|B.1.8|Colombia|2020-03-31	South America|hCoV-19/Peru/LIM-UPCH-0155/2020|EPI ISL 568548|C.14|Peru|2020-08-27	0.0004393736	South America
South America|hCoV-19/Colombia/HUI-GUV-92061/2020|EPI ISL 447759|B.1.5|Colombia|2020-03-31	South America|hCoV-19/Peru/LIM-UPCH-0155/2020|EPI ISL 568548|C.14|Peru|2020-08-27	0.0004395072	South America
South America|hCoV-19/Colombia/VAC-GUV-92034/2020|EPI ISL 447755|B.1.5|Colombia|2020-03-31	South America|hCoV-19/Peru/LIM-UPCH-0155/2020|EPI ISL 568548|C.14|Peru|2020-08-27	0.0005411288	South America
South America|hCoV-19/Colombia/VAC-GUV-92042/2020|EPI ISL 447756|B.1.5|Colombia|2020-03-31	South America|hCoV-19/Peru/LIM-UPCH-0155/2020|EPI ISL 568548|C.14|Peru|2020-08-27	0.0004734923	South America
South America|hCoV-19/Peru/ICA-INS-040/2020|EPI ISL 491462|B.1.1.1|Peru|2020-03-31	South America|hCoV-19/Peru/LIM-UPCH-0155/2020|EPI ISL 568548|C.14|Peru|2020-08-27	0.0001360480	South America
South America|hCoV-19/Colombia/MAG-INS-95839/2020|EPI ISL 498166|B.1.255|Colombia|2020-03-31	South America|hCoV-19/Peru/LIM-UPCH-0155/2020|EPI ISL 568548|C.14|Peru|2020-08-27	0.0005070441	South America
South America|hCoV-19/Colombia/CAU-INS-89002/2020|EPI ISL 498159|B.1|Colombia|2020-03-31	South America|hCoV-19/Peru/LIM-UPCH-0155/2020|EPI ISL 568548|C.14|Peru|2020-08-27	0.0004055834	South America
South America|hCoV-19/Colombia/CES-INS-89781/2020|EPI ISL 498160|B.1.255|Colombia|2020-03-31	South America|hCoV-19/Peru/LIM-UPCH-0155/2020|EPI ISL 568548|C.14|Peru|2020-08-27	0.0004732241	South America
South America|hCoV-19/Colombia/ANT-GUV-92256/2020|EPI ISL 447768|B.1|Colombia|2020-03-31	South America|hCoV-19/Peru/LIM-UPCH-0155/2020|EPI ISL 568548|C.14|Peru|2020-08-27	0.0004735762	South America
South America|hCoV-19/Colombia/ANT-GUV-92146/2020|EPI ISL 447761|B|Colombia|2020-03-31	South America|hCoV-19/Peru/LIM-UPCH-0155/2020|EPI ISL 568548|C.14|Peru|2020-08-27	0.0005758576	South America
South America|hCoV-19/Brazil/MA-L17-CD363/2020|EPI ISL 476309|B.1.1.33|Brazil|2020-03-31	South America|hCoV-19/Peru/LIM-UPCH-0155/2020|EPI ISL 568548|C.14|Peru|2020-08-27	0.0003438040	South America
South America|hCoV-19/Brazil/BA-L17-CD359/2020|EPI ISL 476305|B.1.1.33|Brazil|2020-03-31	South America|hCoV-19/Peru/LIM-UPCH-0155/2020|EPI ISL 568548|C.14|Peru|2020-08-27	0.0003438041	South America
South America|hCoV-19/Brazil/PR-L17-CD365/2020|EPI ISL 476311|B.1.1|Brazil|2020-03-31	South America|hCoV-19/Peru/LIM-UPCH-0155/2020|EPI ISL 568548|C.14|Peru|2020-08-27	0.0002750534	South America
South America|hCoV-19/Brazil/SC-L17-CD372/2020|EPI ISL 476317|B.1.1.33|Brazil|2020-03-31	South America|hCoV-19/Peru/LIM-UPCH-0155/2020|EPI ISL 568548|C.14|Peru|2020-08-27	0.0003119900	South America
South America|hCoV-19/Brazil/CE-L17-CD361/2020|EPI ISL 476307|B.1.212|Brazil|2020-03-31	South America|hCoV-19/Peru/LIM-UPCH-0155/2020|EPI ISL 568548|C.14|Peru|2020-08-27	0.0004854229	South America
South America|hCoV-19/Brazil/SP-L17-CD357/2020|EPI ISL 476303|B.1.1.33|Brazil|2020-03-31	South America|hCoV-19/Peru/LIM-UPCH-0155/2020|EPI ISL 568548|C.14|Peru|2020-08-27	0.0003466635	South America
South America|hCoV-19/Colombia/HUI-GUV-92060/2020|EPI ISL 447758|B.1.5|Colombia|2020-03-31	South America|hCoV-19/Peru/LIM-UPCH-0155/2020|EPI ISL 568548|C.14|Peru|2020-08-27	0.0003875156	South America
South America|hCoV-19/Peru/CAL-INS-135/2020|EPI ISL 536530|B.1.1|Peru|2020-03-31	South America|hCoV-19/Peru/LIM-UPCH-0155/2020|EPI ISL 568548|C.14|Peru|2020-08-27	0.0004609412	South America
South America|hCoV-19/Argentina/PAIS-A0012/2020|EPI ISL 430803|B.1.5|Argentina|2020-04-01	South America|hCoV-19/Peru/LIM-UPCH-0155/2020|EPI ISL 568548|C.14|Peru|2020-08-27	0.0005069733	South America
South America|hCoV-19/Brazil/SP-137/2020|EPI ISL 515543|B.1.1.33|Brazil|2020-04-01	South America|hCoV-19/Peru/LIM-UPCH-0155/2020|EPI ISL 568548|C.14|Peru|2020-08-27	0.0004055211	South America
South America|hCoV-19/Peru/LAM-INS-126/2020|EPI ISL 536524|C.14|Peru|2020-04-01	South America|hCoV-19/Peru/LIM-UPCH-0155/2020|EPI ISL 568548|C.14|Peru|2020-08-27	0.0001689206	South America
South America|hCoV-19/Chile/RM-ISPCH-56/2020|EPI ISL 445352|B.1.1.33|Chile|2020-04-01	South America|hCoV-19/Peru/LIM-UPCH-0155/2020|EPI ISL 568548|C.14|Peru|2020-08-27	0.0003717020	South America
South America|hCoV-19/Peru/JUN-INS-131/2020|EPI ISL 536528|B.1|Peru|2020-04-01	South America|hCoV-19/Peru/LIM-UPCH-0155/2020|EPI ISL 568548|C.14|Peru|2020-08-27	0.0005746093	South America
South America|hCoV-19/Peru/LAM-INS-125/2020|EPI ISL 536523|C.14|Peru|2020-04-01	South America|hCoV-19/Peru/LIM-UPCH-0155/2020|EPI ISL 568548|C.14|Peru|2020-08-27	0.0002027188	South America
South America|hCoV-19/Argentina/PAIS-A0013/2020|EPI ISL 430804|B.1.5|Argentina|2020-04-01	South America|hCoV-19/Peru/LIM-UPCH-0155/2020|EPI ISL 568548|C.14|Peru|2020-08-27	0.0004393587	South America
South America|hCoV-19/Peru/LAM-INS-169/2020|EPI ISL 536562|B.1.1.1|Peru|2020-04-01	South America|hCoV-19/Peru/LIM-UPCH-0155/2020|EPI ISL 568548|C.14|Peru|2020-08-27	0.0001689206	South America
South America|hCoV-19/Argentina/PAIS-A0014/2020|EPI ISL 430805|B.1.1|Argentina|2020-04-01	South America|hCoV-19/Peru/LIM-UPCH-0155/2020|EPI ISL 568548|C.14|Peru|2020-08-27	0.0003722556	South America
South America|hCoV-19/Chile/RM-ISPCH-54/2020|EPI ISL 445350|B.1.1.1|Chile|2020-04-01	South America|hCoV-19/Peru/LIM-UPCH-0155/2020|EPI ISL 568548|C.14|Peru|2020-08-27	0.0002027188	South America
South America|hCoV-19/Brazil/RJ-1065/2020|EPI ISL 456074|B.1.1.33|Brazil|2020-04-01	South America|hCoV-19/Peru/LIM-UPCH-0155/2020|EPI ISL 568548|C.14|Peru|2020-08-27	0.0004055021	South America
South America|hCoV-19/Brazil/RJ-1056/2020|EPI ISL 456072|B.1.1.33|Brazil|2020-04-01	South America|hCoV-19/Peru/LIM-UPCH-0155/2020|EPI ISL 568548|C.14|Peru|2020-08-27	0.0003717020	South America
South America|hCoV-19/Colombia/MAG-GVI-93457/2020|EPI ISL 447778|B.1.255|Colombia|2020-04-01	South America|hCoV-19/Peru/LIM-UPCH-0155/2020|EPI ISL 568548|C.14|Peru|2020-08-27	0.0005070266	South America
South America|hCoV-19/Colombia/VAC-GVI-93366/2020|EPI ISL 447774|B.1|Colombia|2020-04-01	South America|hCoV-19/Peru/LIM-UPCH-0155/2020|EPI ISL 568548|C.14|Peru|2020-08-27	0.0004733360	South America
South America|hCoV-19/Colombia/ANT-GUV-92250/2020|EPI ISL 447766|B.1|Colombia|2020-04-01	South America|hCoV-19/Peru/LIM-UPCH-0155/2020|EPI ISL 568548|C.14|Peru|2020-08-27	0.0004733360	South America
South America|hCoV-19/Colombia/VAC-GVI-93467/2020|EPI ISL 447779|B.1.1|Colombia|2020-04-01	South America|hCoV-19/Peru/LIM-UPCH-0155/2020|EPI ISL 568548|C.14|Peru|2020-08-27	0.0003380176	South America
South America|hCoV-19/Colombia/MAG-GVI-93450/2020|EPI ISL 447777|B.1.255|Colombia|2020-04-01	South America|hCoV-19/Peru/LIM-UPCH-0155/2020|EPI ISL 568548|C.14|Peru|2020-08-27	0.0004734801	South America
South America|hCoV-19/Colombia/VAC-GVI-93470/2020|EPI ISL 447780|B.1|Colombia|2020-04-01	South America|hCoV-19/Peru/LIM-UPCH-0155/2020|EPI ISL 568548|C.14|Peru|2020-08-27	0.0005074963	South America
South America|hCoV-19/Colombia/VAC-GVI-93381/2020|EPI ISL 447775|B.1|Colombia|2020-04-01	South America|hCoV-19/Peru/LIM-UPCH-0155/2020|EPI ISL 568548|C.14|Peru|2020-08-27	0.0004736723	South America
South America|hCoV-19/Peru/LAM-INS-034/2020|EPI ISL 491459|C.14|Peru|2020-04-01	South America|hCoV-19/Peru/LIM-UPCH-0155/2020|EPI ISL 568548|C.14|Peru|2020-08-27	0.0001700638	South America
South America|hCoV-19/Peru/LIM-INS-060/2020|EPI ISL 524473|B.1.1|Peru|2020-04-01	South America|hCoV-19/Peru/LIM-UPCH-0155/2020|EPI ISL 568548|C.14|Peru|2020-08-27	0.0003742359	South America
South America|hCoV-19/Peru/LAM-INS-038/2020|EPI ISL 491461|C.14|Peru|2020-04-01	South America|hCoV-19/Peru/LIM-UPCH-0155/2020|EPI ISL 568548|C.14|Peru|2020-08-27	0.0002040908	South America
South America|hCoV-19/Peru/LAM-INS-035/2020|EPI ISL 491460|B.1.1.1|Peru|2020-04-01	South America|hCoV-19/Peru/LIM-UPCH-0155/2020|EPI ISL 568548|C.14|Peru|2020-08-27	0.0001700638	South America
South America|hCoV-19/Peru/CAJ-INS-057/2020|EPI ISL 517713|B.1.1.1|Peru|2020-04-01	South America|hCoV-19/Peru/LIM-UPCH-0155/2020|EPI ISL 568548|C.14|Peru|2020-08-27	0.0002041005	South America
South America|hCoV-19/Chile/RM-ISPCH-53/2020|EPI ISL 449800|B.1.5|Chile|2020-04-01	South America|hCoV-19/Peru/LIM-UPCH-0155/2020|EPI ISL 568548|C.14|Peru|2020-08-27	0.0008455374	South America
South America|hCoV-19/Brazil/RJ-1058/2020|EPI ISL 456073|B.1.1.33|Brazil|2020-04-01	South America|hCoV-19/Peru/LIM-UPCH-0155/2020|EPI ISL 568548|C.14|Peru|2020-08-27	0.0004056857	South America
South America|hCoV-19/Colombia/VAC-GVI-93352/2020|EPI ISL 447771|B.1|Colombia|2020-04-01	South America|hCoV-19/Peru/LIM-UPCH-0155/2020|EPI ISL 568548|C.14|Peru|2020-08-27	0.0004734002	South America
South America|hCoV-19/Colombia/COR-INS-95319/2020|EPI ISL 498163|B.1|Colombia|2020-04-01	South America|hCoV-19/Peru/LIM-UPCH-0155/2020|EPI ISL 568548|C.14|Peru|2020-08-27	0.0004055972	South America
South America|hCoV-19/Colombia/VAC-INS-96183/2020|EPI ISL 456147|B.1|Colombia|2020-04-01	South America|hCoV-19/Peru/LIM-UPCH-0155/2020|EPI ISL 568548|C.14|Peru|2020-08-27	0.0005072838	South America
South America|hCoV-19/Colombia/VAC-INS-96176/2020|EPI ISL 456152|B|Colombia|2020-04-01	South America|hCoV-19/Peru/LIM-UPCH-0155/2020|EPI ISL 568548|C.14|Peru|2020-08-27	0.0007108914	South America
South America|hCoV-19/Peru/JUN-INS-127/2020|EPI ISL 536525|B.1|Peru|2020-04-01	South America|hCoV-19/Peru/LIM-UPCH-0155/2020|EPI ISL 568548|C.14|Peru|2020-08-27	0.0003052900	South America
South America|hCoV-19/Colombia/ANT-GUV-92252/2020|EPI ISL 447767|B|Colombia|2020-04-01	South America|hCoV-19/Peru/LIM-UPCH-0155/2020|EPI ISL 568548|C.14|Peru|2020-08-27	0.0006801280	South America
South America|hCoV-19/Colombia/CUN-GVI-93301/2020|EPI ISL 447769|B.1.255|Colombia|2020-04-01	South America|hCoV-19/Peru/LIM-UPCH-0155/2020|EPI ISL 568548|C.14|Peru|2020-08-27	0.0005443471	South America
South America|hCoV-19/Peru/LAM-INS-170/2020|EPI ISL 536563|B.1.1.1|Peru|2020-04-01	South America|hCoV-19/Peru/LIM-UPCH-0155/2020|EPI ISL 568548|C.14|Peru|2020-08-27	0.0003736502	South America
South America|hCoV-19/Peru/LAM-INS-171/2020|EPI ISL 536564|B.1.5|Peru|2020-04-01	South America|hCoV-19/Peru/LIM-UPCH-0155/2020|EPI ISL 568548|C.14|Peru|2020-08-27	0.0005790845	South America
South America|hCoV-19/Brazil/PA-0227/2020|EPI ISL 470601|B.1.1.33|Brazil|2020-04-01	South America|hCoV-19/Peru/LIM-UPCH-0155/2020|EPI ISL 568548|C.14|Peru|2020-08-27	0.0004467472	South America
South America|hCoV-19/Brazil/SC-L19-CD399/2020|EPI ISL 476324|B.1.1.33|Brazil|2020-04-01	South America|hCoV-19/Peru/LIM-UPCH-0155/2020|EPI ISL 568548|C.14|Peru|2020-08-27	0.0003779849	South America
South America|hCoV-19/Brazil/SP-L19-CD391/2020|EPI ISL 476320|B.1.212|Brazil|2020-04-01	South America|hCoV-19/Peru/LIM-UPCH-0155/2020|EPI ISL 568548|C.14|Peru|2020-08-27	0.0005155327	South America
South America|hCoV-19/Brazil/RS-L19-CD390/2020|EPI ISL 476319|B.1.1.33|Brazil|2020-04-01	South America|hCoV-19/Peru/LIM-UPCH-0155/2020|EPI ISL 568548|C.14|Peru|2020-08-27	0.0004467451	South America
South America|hCoV-19/Brazil/PA-0229/2020|EPI ISL 470603|B.1.1.1|Brazil|2020-04-01	South America|hCoV-19/Peru/LIM-UPCH-0155/2020|EPI ISL 568548|C.14|Peru|2020-08-27	0.0002061618	South America
South America|hCoV-19/Brazil/RJ-0254/2020|EPI ISL 470622|B.39|Brazil|2020-04-01	South America|hCoV-19/Peru/LIM-UPCH-0155/2020|EPI ISL 568548|C.14|Peru|2020-08-27	0.0007563989	South America
South America|hCoV-19/Brazil/AM-0201/2020|EPI ISL 470568|B.1|Brazil|2020-04-01	South America|hCoV-19/Peru/LIM-UPCH-0155/2020|EPI ISL 568548|C.14|Peru|2020-08-27	0.0005157590	South America
South America|hCoV-19/Peru/JUN-INS-128/2020|EPI ISL 536526|B.1.5|Peru|2020-04-01	South America|hCoV-19/Peru/LIM-UPCH-0155/2020|EPI ISL 568548|C.14|Peru|2020-08-27	0.0005501382	South America
South America|hCoV-19/Colombia/un-CIAT-01/2020|EPI ISL 445085|B.1|Colombia|2020-04-02	South America|hCoV-19/Peru/LIM-UPCH-0155/2020|EPI ISL 568548|C.14|Peru|2020-08-27	0.0005070085	South America
South America|hCoV-19/Argentina/PAIS-A0016/2020|EPI ISL 430807|B.1.1|Argentina|2020-04-02	South America|hCoV-19/Peru/LIM-UPCH-0155/2020|EPI ISL 568548|C.14|Peru|2020-08-27	0.0003717117	South America
South America|hCoV-19/Brazil/SP-124/2020|EPI ISL 515523|B.1.1.33|Brazil|2020-04-02	South America|hCoV-19/Peru/LIM-UPCH-0155/2020|EPI ISL 568548|C.14|Peru|2020-08-27	0.0003717020	South America
South America|hCoV-19/Brazil/RJ-1595/2020|EPI ISL 467346|B.39|Brazil|2020-04-02	South America|hCoV-19/Peru/LIM-UPCH-0155/2020|EPI ISL 568548|C.14|Peru|2020-08-27	0.0009467861	South America
South America|hCoV-19/Brazil/RJ-1100/2020|EPI ISL 456075|B.1.1.33|Brazil|2020-04-02	South America|hCoV-19/Peru/LIM-UPCH-0155/2020|EPI ISL 568548|C.14|Peru|2020-08-27	0.0004055021	South America
South America|hCoV-19/Brazil/RJ-1574/2020|EPI ISL 467345|B.1.1.33|Brazil|2020-04-02	South America|hCoV-19/Peru/LIM-UPCH-0155/2020|EPI ISL 568548|C.14|Peru|2020-08-27	0.0004055021	South America
South America|hCoV-19/Brazil/RJ-1555/2020|EPI ISL 467344|B.39|Brazil|2020-04-02	South America|hCoV-19/Peru/LIM-UPCH-0155/2020|EPI ISL 568548|C.14|Peru|2020-08-27	0.0008114857	South America
South America|hCoV-19/Colombia/VAC-GVI-93511/2020|EPI ISL 447785|B.1|Colombia|2020-04-02	South America|hCoV-19/Peru/LIM-UPCH-0155/2020|EPI ISL 568548|C.14|Peru|2020-08-27	0.0004733360	South America
South America|hCoV-19/Brazil/RJ-1600/2020|EPI ISL 456082|B.1.1.33|Brazil|2020-04-02	South America|hCoV-19/Peru/LIM-UPCH-0155/2020|EPI ISL 568548|C.14|Peru|2020-08-27	0.0004056719	South America
South America|hCoV-19/Peru/LOR-INS-058/2020|EPI ISL 514317|B.1.1|Peru|2020-04-02	South America|hCoV-19/Peru/LIM-UPCH-0155/2020|EPI ISL 568548|C.14|Peru|2020-08-27	0.0003401908	South America
South America|hCoV-19/Chile/RM-ISPCH-57/2020|EPI ISL 445353|B.1.1|Chile|2020-04-02	South America|hCoV-19/Peru/LIM-UPCH-0155/2020|EPI ISL 568548|C.14|Peru|2020-08-27	0.0003379309	South America
South America|hCoV-19/Chile/RM-ISPCH-55/2020|EPI ISL 445351|B.40|Chile|2020-04-02	South America|hCoV-19/Peru/LIM-UPCH-0155/2020|EPI ISL 568548|C.14|Peru|2020-08-27	0.0007776464	South America
South America|hCoV-19/Venezuela/VEN-89312/2020|EPI ISL 476702|B.1.1|Venezuela|2020-04-02	South America|hCoV-19/Peru/LIM-UPCH-0155/2020|EPI ISL 568548|C.14|Peru|2020-08-27	0.0003393799	South America
South America|hCoV-19/Brazil/RJ-0255/2020|EPI ISL 470623|B.1.1.33|Brazil|2020-04-02	South America|hCoV-19/Peru/LIM-UPCH-0155/2020|EPI ISL 568548|C.14|Peru|2020-08-27	0.0004093328	South America
South America|hCoV-19/Brazil/AM-0203/2020|EPI ISL 470570|B.1.1.33|Brazil|2020-04-02	South America|hCoV-19/Peru/LIM-UPCH-0155/2020|EPI ISL 568548|C.14|Peru|2020-08-27	0.0004467357	South America
South America|hCoV-19/Brazil/GO-L19-CD413/2020|EPI ISL 476336|B.1.5|Brazil|2020-04-02	South America|hCoV-19/Peru/LIM-UPCH-0155/2020|EPI ISL 568548|C.14|Peru|2020-08-27	0.0004811784	South America
South America|hCoV-19/Brazil/MA-L19-CD403/2020|EPI ISL 476327|B.1.1.33|Brazil|2020-04-02	South America|hCoV-19/Peru/LIM-UPCH-0155/2020|EPI ISL 568548|C.14|Peru|2020-08-27	0.0004123762	South America
South America|hCoV-19/Brazil/CE-L19-CD408/2020|EPI ISL 476331|B.1.212|Brazil|2020-04-02	South America|hCoV-19/Peru/LIM-UPCH-0155/2020|EPI ISL 568548|C.14|Peru|2020-08-27	0.0005155506	South America
South America|hCoV-19/Brazil/CE-0206/2020|EPI ISL 470573|B.1.212|Brazil|2020-04-02	South America|hCoV-19/Peru/LIM-UPCH-0155/2020|EPI ISL 568548|C.14|Peru|2020-08-27	0.0005512168	South America
South America|hCoV-19/Brazil/RS-L19-CD412/2020|EPI ISL 476335|B.1.1.33|Brazil|2020-04-02	South America|hCoV-19/Peru/LIM-UPCH-0155/2020|EPI ISL 568548|C.14|Peru|2020-08-27	0.0003811400	South America
South America|hCoV-19/Brazil/MA-L19-CD407/2020|EPI ISL 476330|B.1.1.33|Brazil|2020-04-02	South America|hCoV-19/Peru/LIM-UPCH-0155/2020|EPI ISL 568548|C.14|Peru|2020-08-27	0.0004165831	South America
South America|hCoV-19/Brazil/PA-0232/2020|EPI ISL 470606|B.1.1.33|Brazil|2020-04-02	South America|hCoV-19/Peru/LIM-UPCH-0155/2020|EPI ISL 568548|C.14|Peru|2020-08-27	0.0004166073	South America
South America|hCoV-19/Brazil/AM-0204/2020|EPI ISL 470571|B.1|Brazil|2020-04-02	South America|hCoV-19/Peru/LIM-UPCH-0155/2020|EPI ISL 568548|C.14|Peru|2020-08-27	0.0004903263	South America
South America|hCoV-19/Brazil/SP-L20-CD416/2020|EPI ISL 476351|B.1.1.33|Brazil|2020-04-02	South America|hCoV-19/Peru/LIM-UPCH-0155/2020|EPI ISL 568548|C.14|Peru|2020-08-27	0.0004201209	South America
South America|hCoV-19/Brazil/GO-L19-CD410/2020|EPI ISL 476333|B.1.5|Brazil|2020-04-02	South America|hCoV-19/Peru/LIM-UPCH-0155/2020|EPI ISL 568548|C.14|Peru|2020-08-27	0.0004554071	South America
South America|hCoV-19/Brazil/SP-L22-CD475/2020|EPI ISL 476374|B.1.1.33|Brazil|2020-04-02	South America|hCoV-19/Peru/LIM-UPCH-0155/2020|EPI ISL 568548|C.14|Peru|2020-08-27	0.0004203853	South America
South America|hCoV-19/Colombia/VAC-GVI-93476/2020|EPI ISL 447782|B.1|Colombia|2020-04-02	South America|hCoV-19/Peru/LIM-UPCH-0155/2020|EPI ISL 568548|C.14|Peru|2020-08-27	0.0004225215	South America
South America|hCoV-19/Colombia/VAC-GVI-93496/2020|EPI ISL 447784|B.1|Colombia|2020-04-02	South America|hCoV-19/Peru/LIM-UPCH-0155/2020|EPI ISL 568548|C.14|Peru|2020-08-27	0.0004945146	South America
South America|hCoV-19/Brazil/AP-IEC-162620/2020|EPI ISL 524792|B.1.1.33|Brazil|2020-04-03	South America|hCoV-19/Peru/LIM-UPCH-0155/2020|EPI ISL 568548|C.14|Peru|2020-08-27	0.0004055021	South America
South America|hCoV-19/Brazil/SP-177/2020|EPI ISL 523973|B.1.1.33|Brazil|2020-04-03	South America|hCoV-19/Peru/LIM-UPCH-0155/2020|EPI ISL 568548|C.14|Peru|2020-08-27	0.0004393038	South America
South America|hCoV-19/Argentina/PAIS-A0017/2020|EPI ISL 430808|B.1.1.1|Argentina|2020-04-03	South America|hCoV-19/Peru/LIM-UPCH-0155/2020|EPI ISL 568548|C.14|Peru|2020-08-27	0.0002365327	South America
South America|hCoV-19/Brazil/AP-IEC-162741/2020|EPI ISL 458138|B.1.1.33|Brazil|2020-04-03	South America|hCoV-19/Peru/LIM-UPCH-0155/2020|EPI ISL 568548|C.14|Peru|2020-08-27	0.0004393038	South America
South America|hCoV-19/Colombia/VAC-GVI-93534/2020|EPI ISL 447786|B.1|Colombia|2020-04-03	South America|hCoV-19/Peru/LIM-UPCH-0155/2020|EPI ISL 568548|C.14|Peru|2020-08-27	0.0004731921	South America
South America|hCoV-19/Colombia/VAC-GVI-93538/2020|EPI ISL 447790|B.1|Colombia|2020-04-03	South America|hCoV-19/Peru/LIM-UPCH-0155/2020|EPI ISL 568548|C.14|Peru|2020-08-27	0.0005410304	South America
South America|hCoV-19/Colombia/VAC-GVI-93537/2020|EPI ISL 447789|B.1.1|Colombia|2020-04-03	South America|hCoV-19/Peru/LIM-UPCH-0155/2020|EPI ISL 568548|C.14|Peru|2020-08-27	0.0004394522	South America
South America|hCoV-19/Brazil/RJ-1402/2020|EPI ISL 456079|B.1.1.33|Brazil|2020-04-03	South America|hCoV-19/Peru/LIM-UPCH-0155/2020|EPI ISL 568548|C.14|Peru|2020-08-27	0.0004056529	South America
South America|hCoV-19/Colombia/VAC-GVI-97210/2020|EPI ISL 447794|B.1.1|Colombia|2020-04-03	South America|hCoV-19/Peru/LIM-UPCH-0155/2020|EPI ISL 568548|C.14|Peru|2020-08-27	0.0003718973	South America
South America|hCoV-19/Colombia/VAC-GVI-97203/2020|EPI ISL 447793|B.1|Colombia|2020-04-03	South America|hCoV-19/Peru/LIM-UPCH-0155/2020|EPI ISL 568548|C.14|Peru|2020-08-27	0.0004734641	South America
South America|hCoV-19/Colombia/VAC-GVI-97161/2020|EPI ISL 447791|B.1|Colombia|2020-04-03	South America|hCoV-19/Peru/LIM-UPCH-0155/2020|EPI ISL 568548|C.14|Peru|2020-08-27	0.0004736723	South America
South America|hCoV-19/Chile/RM-ISPCH-76/2020|EPI ISL 445373|B.1.1.33|Chile|2020-04-03	South America|hCoV-19/Peru/LIM-UPCH-0155/2020|EPI ISL 568548|C.14|Peru|2020-08-27	0.0004055296	South America
South America|hCoV-19/Colombia/CUN-INS-96791/2020|EPI ISL 498167|B.1|Colombia|2020-04-03	South America|hCoV-19/Peru/LIM-UPCH-0155/2020|EPI ISL 568548|C.14|Peru|2020-08-27	0.0004055972	South America
South America|hCoV-19/Colombia/VAC-GVI-97181/2020|EPI ISL 447792|B.1.255|Colombia|2020-04-03	South America|hCoV-19/Peru/LIM-UPCH-0155/2020|EPI ISL 568548|C.14|Peru|2020-08-27	0.0006087071	South America
South America|hCoV-19/Brazil/RJ-0256/2020|EPI ISL 470624|B.1.1.33|Brazil|2020-04-03	South America|hCoV-19/Peru/LIM-UPCH-0155/2020|EPI ISL 568548|C.14|Peru|2020-08-27	0.0004775892	South America
South America|hCoV-19/Brazil/MG-0219/2020|EPI ISL 470585|B.1.1.33|Brazil|2020-04-03	South America|hCoV-19/Peru/LIM-UPCH-0155/2020|EPI ISL 568548|C.14|Peru|2020-08-27	0.0003779719	South America
South America|hCoV-19/Brazil/SP-L19-CD409/2020|EPI ISL 476332|B.1.1.33|Brazil|2020-04-03	South America|hCoV-19/Peru/LIM-UPCH-0155/2020|EPI ISL 568548|C.14|Peru|2020-08-27	0.0004123565	South America
South America|hCoV-19/Brazil/SP-L20-CD415/2020|EPI ISL 476350|B.1.1.33|Brazil|2020-04-03	South America|hCoV-19/Peru/LIM-UPCH-0155/2020|EPI ISL 568548|C.14|Peru|2020-08-27	0.0004123707	South America
South America|hCoV-19/Brazil/GO-0209/2020|EPI ISL 470576|B.1.5|Brazil|2020-04-03	South America|hCoV-19/Peru/LIM-UPCH-0155/2020|EPI ISL 568548|C.14|Peru|2020-08-27	0.0004468326	South America
South America|hCoV-19/Brazil/PE-L20-CD432/2020|EPI ISL 476359|B.1.1|Brazil|2020-04-03	South America|hCoV-19/Peru/LIM-UPCH-0155/2020|EPI ISL 568548|C.14|Peru|2020-08-27	0.0003092995	South America
South America|hCoV-19/Brazil/PA-0237/2020|EPI ISL 470611|B.1.1.33|Brazil|2020-04-03	South America|hCoV-19/Peru/LIM-UPCH-0155/2020|EPI ISL 568548|C.14|Peru|2020-08-27	0.0004513037	South America
South America|hCoV-19/Brazil/PA-0235/2020|EPI ISL 470609|B.1.1.33|Brazil|2020-04-03	South America|hCoV-19/Peru/LIM-UPCH-0155/2020|EPI ISL 568548|C.14|Peru|2020-08-27	0.0004166073	South America
South America|hCoV-19/Brazil/SP-L1-CAMPI8/2020|EPI ISL 476170|B.1.1.33|Brazil|2020-04-03	South America|hCoV-19/Peru/LIM-UPCH-0155/2020|EPI ISL 568548|C.14|Peru|2020-08-27	0.0003850218	South America
South America|hCoV-19/Brazil/SP-L20-CD418/2020|EPI ISL 476352|B.1.1.33|Brazil|2020-04-03	South America|hCoV-19/Peru/LIM-UPCH-0155/2020|EPI ISL 568548|C.14|Peru|2020-08-27	0.0004553017	South America
South America|hCoV-19/Brazil/SP-131/2020|EPI ISL 471543|B.1.5|Brazil|2020-04-04	South America|hCoV-19/Peru/LIM-UPCH-0155/2020|EPI ISL 568548|C.14|Peru|2020-08-27	0.0004731881	South America
South America|hCoV-19/Chile/RM-ISPCH-79/2020|EPI ISL 445376|B.1|Chile|2020-04-04	South America|hCoV-19/Peru/LIM-UPCH-0155/2020|EPI ISL 568548|C.14|Peru|2020-08-27	0.0006084425	South America
South America|hCoV-19/Chile/RM-ISPCH-78/2020|EPI ISL 445375|B.1.1.1|Chile|2020-04-04	South America|hCoV-19/Peru/LIM-UPCH-0155/2020|EPI ISL 568548|C.14|Peru|2020-08-27	0.0002027188	South America
South America|hCoV-19/Colombia/CUN-GVI-97718/2020|EPI ISL 447800|B.1.255|Colombia|2020-04-04	South America|hCoV-19/Peru/LIM-UPCH-0155/2020|EPI ISL 568548|C.14|Peru|2020-08-27	0.0004731921	South America
South America|hCoV-19/Colombia/NAR-GVI-97417/2020|EPI ISL 447798|B.1.1|Colombia|2020-04-04	South America|hCoV-19/Peru/LIM-UPCH-0155/2020|EPI ISL 568548|C.14|Peru|2020-08-27	0.0003379149	South America
South America|hCoV-19/Brazil/RJ-1830/2020|EPI ISL 541349|B.1.1.33|Brazil|2020-04-04	South America|hCoV-19/Peru/LIM-UPCH-0155/2020|EPI ISL 568548|C.14|Peru|2020-08-27	0.0004393392	South America
South America|hCoV-19/Colombia/VAC-GVI-97321/2020|EPI ISL 447796|B.1.1|Colombia|2020-04-04	South America|hCoV-19/Peru/LIM-UPCH-0155/2020|EPI ISL 568548|C.14|Peru|2020-08-27	0.0003380036	South America
South America|hCoV-19/Colombia/VAC-GVI-97212/2020|EPI ISL 447795|B.1|Colombia|2020-04-04	South America|hCoV-19/Peru/LIM-UPCH-0155/2020|EPI ISL 568548|C.14|Peru|2020-08-27	0.0005409205	South America
South America|hCoV-19/Colombia/MET-GVI-97782/2020|EPI ISL 447803|B.1.1|Colombia|2020-04-04	South America|hCoV-19/Peru/LIM-UPCH-0155/2020|EPI ISL 568548|C.14|Peru|2020-08-27	0.0003717997	South America
South America|hCoV-19/Colombia/MET-GVI-97769/2020|EPI ISL 447802|B.1.1|Colombia|2020-04-04	South America|hCoV-19/Peru/LIM-UPCH-0155/2020|EPI ISL 568548|C.14|Peru|2020-08-27	0.0003041885	South America
South America|hCoV-19/Colombia/RIS-GVI-98006/2020|EPI ISL 447809|B.1.3|Colombia|2020-04-04	South America|hCoV-19/Peru/LIM-UPCH-0155/2020|EPI ISL 568548|C.14|Peru|2020-08-27	0.0006086579	South America
South America|hCoV-19/Colombia/BOY-GVI-97349/2020|EPI ISL 447797|B.1.255|Colombia|2020-04-04	South America|hCoV-19/Peru/LIM-UPCH-0155/2020|EPI ISL 568548|C.14|Peru|2020-08-27	0.0005409614	South America
South America|hCoV-19/Colombia/MET-GVI-97783/2020|EPI ISL 447804|B.1.1|Colombia|2020-04-04	South America|hCoV-19/Peru/LIM-UPCH-0155/2020|EPI ISL 568548|C.14|Peru|2020-08-27	0.0003718374	South America
South America|hCoV-19/Chile/RM-ISPCH-77/2020|EPI ISL 445374|B.1.1.1|Chile|2020-04-04	South America|hCoV-19/Peru/LIM-UPCH-0155/2020|EPI ISL 568548|C.14|Peru|2020-08-27	0.0002027256	South America
South America|hCoV-19/Chile/BI-ISPCH-4/2020|EPI ISL 445378|B.1.1|Chile|2020-04-04	South America|hCoV-19/Peru/LIM-UPCH-0155/2020|EPI ISL 568548|C.14|Peru|2020-08-27	0.0003379236	South America
South America|hCoV-19/Brazil/RJ-1862/2020|EPI ISL 541350|B.1.1.33|Brazil|2020-04-04	South America|hCoV-19/Peru/LIM-UPCH-0155/2020|EPI ISL 568548|C.14|Peru|2020-08-27	0.0004055622	South America
South America|hCoV-19/Brazil/RJ-1783/2020|EPI ISL 541347|B.1.1.33|Brazil|2020-04-04	South America|hCoV-19/Peru/LIM-UPCH-0155/2020|EPI ISL 568548|C.14|Peru|2020-08-27	0.0004060509	South America
South America|hCoV-19/Argentina/PAIS-A0018/2020|EPI ISL 430809|B.1.1.1|Argentina|2020-04-04	South America|hCoV-19/Peru/LIM-UPCH-0155/2020|EPI ISL 568548|C.14|Peru|2020-08-27	0.0002369458	South America
South America|hCoV-19/Brazil/MG-0220/2020|EPI ISL 470586|B.1.1.33|Brazil|2020-04-04	South America|hCoV-19/Peru/LIM-UPCH-0155/2020|EPI ISL 568548|C.14|Peru|2020-08-27	0.0004811006	South America
South America|hCoV-19/Brazil/GO-0210/2020|EPI ISL 470577|B.1.1.33|Brazil|2020-04-04	South America|hCoV-19/Peru/LIM-UPCH-0155/2020|EPI ISL 568548|C.14|Peru|2020-08-27	0.0003779979	South America
South America|hCoV-19/Chile/RM-ISPCH-74/2020|EPI ISL 445370|B.1.1.33|Chile|2020-04-05	South America|hCoV-19/Peru/LIM-UPCH-0155/2020|EPI ISL 568548|C.14|Peru|2020-08-27	0.0003717019	South America
South America|hCoV-19/Chile/RM-ISPCH-80/2020|EPI ISL 445377|B.1.1|Chile|2020-04-05	South America|hCoV-19/Peru/LIM-UPCH-0155/2020|EPI ISL 568548|C.14|Peru|2020-08-27	0.0003379034	South America
South America|hCoV-19/Brazil/RJ-1870/2020|EPI ISL 541351|B.1|Brazil|2020-04-05	South America|hCoV-19/Peru/LIM-UPCH-0155/2020|EPI ISL 568548|C.14|Peru|2020-08-27	0.0004394627	South America
South America|hCoV-19/Colombia/RIS-GVI-98011/2020|EPI ISL 447810|B.1.3|Colombia|2020-04-05	South America|hCoV-19/Peru/LIM-UPCH-0155/2020|EPI ISL 568548|C.14|Peru|2020-08-27	0.0006424164	South America
South America|hCoV-19/Colombia/CUN-GVI-98087/2020|EPI ISL 447812|B.1.255|Colombia|2020-04-05	South America|hCoV-19/Peru/LIM-UPCH-0155/2020|EPI ISL 568548|C.14|Peru|2020-08-27	0.0004732720	South America
South America|hCoV-19/Colombia/CUN-GVI-98290/2020|EPI ISL 447813|B.1.255|Colombia|2020-04-05	South America|hCoV-19/Peru/LIM-UPCH-0155/2020|EPI ISL 568548|C.14|Peru|2020-08-27	0.0005748412	South America
South America|hCoV-19/Brazil/SP-L22-CD487/2020|EPI ISL 476383|B.1.1.33|Brazil|2020-04-05	South America|hCoV-19/Peru/LIM-UPCH-0155/2020|EPI ISL 568548|C.14|Peru|2020-08-27	0.0003779719	South America
South America|hCoV-19/Colombia/HUI-GVI-98032/2020|EPI ISL 447811|B.1.5|Colombia|2020-04-05	South America|hCoV-19/Peru/LIM-UPCH-0155/2020|EPI ISL 568548|C.14|Peru|2020-08-27	0.0004198420	South America
South America|hCoV-19/Brazil/MG-0221/2020|EPI ISL 470587|B.1.1.33|Brazil|2020-04-05	South America|hCoV-19/Peru/LIM-UPCH-0155/2020|EPI ISL 568548|C.14|Peru|2020-08-27	0.0004551033	South America
South America|hCoV-19/Brazil/MA-IEC-163069/2020|EPI ISL 458149|B.1.1.33|Brazil|2020-04-06	South America|hCoV-19/Peru/LIM-UPCH-0155/2020|EPI ISL 568548|C.14|Peru|2020-08-27	0.0005069235	South America
South America|hCoV-19/Brazil/RJ-1466/2020|EPI ISL 456081|B.1.1.33|Brazil|2020-04-06	South America|hCoV-19/Peru/LIM-UPCH-0155/2020|EPI ISL 568548|C.14|Peru|2020-08-27	0.0003718402	South America
South America|hCoV-19/Brazil/RJ-1464/2020|EPI ISL 456080|B.1.1.33|Brazil|2020-04-06	South America|hCoV-19/Peru/LIM-UPCH-0155/2020|EPI ISL 568548|C.14|Peru|2020-08-27	0.0004056634	South America
South America|hCoV-19/Chile/RM-ISPCH-73/2020|EPI ISL 445369|B.1.1.33|Chile|2020-04-06	South America|hCoV-19/Peru/LIM-UPCH-0155/2020|EPI ISL 568548|C.14|Peru|2020-08-27	0.0004055158	South America
South America|hCoV-19/Brazil/RJ-1798/2020|EPI ISL 541348|B.1.1.33|Brazil|2020-04-06	South America|hCoV-19/Peru/LIM-UPCH-0155/2020|EPI ISL 568548|C.14|Peru|2020-08-27	0.0004055295	South America
South America|hCoV-19/Brazil/PE-IAM215/2020|EPI ISL 500471|B.1.1|Brazil|2020-04-06	South America|hCoV-19/Peru/LIM-UPCH-0155/2020|EPI ISL 568548|C.14|Peru|2020-08-27	0.0003751844	South America
South America|hCoV-19/Brazil/RJ-0257/2020|EPI ISL 470625|B.1.1.33|Brazil|2020-04-06	South America|hCoV-19/Peru/LIM-UPCH-0155/2020|EPI ISL 568548|C.14|Peru|2020-08-27	0.0003751870	South America
South America|hCoV-19/Colombia/SAN-INS-94514/2020|EPI ISL 456156|B.1.1|Colombia|2020-04-06	South America|hCoV-19/Peru/LIM-UPCH-0155/2020|EPI ISL 568548|C.14|Peru|2020-08-27	0.0003082716	South America
South America|hCoV-19/Colombia/VAC-GVI-97223/2020|EPI ISL 447814|B.1.5|Colombia|2020-04-06	South America|hCoV-19/Peru/LIM-UPCH-0155/2020|EPI ISL 568548|C.14|Peru|2020-08-27	0.0004804927	South America
South America|hCoV-19/Brazil/MG-0222/2020|EPI ISL 470588|B.1.1.33|Brazil|2020-04-06	South America|hCoV-19/Peru/LIM-UPCH-0155/2020|EPI ISL 568548|C.14|Peru|2020-08-27	0.0005499137	South America
South America|hCoV-19/Brazil/SP-L20-CD436/2020|EPI ISL 476362|B.1.1.33|Brazil|2020-04-06	South America|hCoV-19/Peru/LIM-UPCH-0155/2020|EPI ISL 568548|C.14|Peru|2020-08-27	0.0004235669	South America
South America|hCoV-19/Ecuador/USFQ-128/2020|EPI ISL 491933|B.1.5|Ecuador|2020-04-07	South America|hCoV-19/Peru/LIM-UPCH-0155/2020|EPI ISL 568548|C.14|Peru|2020-08-27	0.0005069744	South America
South America|hCoV-19/Ecuador/USFQ-129/2020|EPI ISL 491934|B.1.1.10|Ecuador|2020-04-07	South America|hCoV-19/Peru/LIM-UPCH-0155/2020|EPI ISL 568548|C.14|Peru|2020-08-27	0.0003717118	South America
South America|hCoV-19/Argentina/PAIS-A0019/2020|EPI ISL 430810|B.1.3|Argentina|2020-04-07	South America|hCoV-19/Peru/LIM-UPCH-0155/2020|EPI ISL 568548|C.14|Peru|2020-08-27	0.0006422862	South America
South America|hCoV-19/Colombia/COR-GVI-97517/2020|EPI ISL 447816|B.1|Colombia|2020-04-07	South America|hCoV-19/Peru/LIM-UPCH-0155/2020|EPI ISL 568548|C.14|Peru|2020-08-27	0.0005073180	South America
South America|hCoV-19/Brazil/PE-IAM89/2020|EPI ISL 500486|B.1.1|Brazil|2020-04-07	South America|hCoV-19/Peru/LIM-UPCH-0155/2020|EPI ISL 568548|C.14|Peru|2020-08-27	0.0003041576	South America
South America|hCoV-19/Brazil/PE-IAM10/2020|EPI ISL 500461|B.1.1|Brazil|2020-04-07	South America|hCoV-19/Peru/LIM-UPCH-0155/2020|EPI ISL 568548|C.14|Peru|2020-08-27	0.0003720510	South America
South America|hCoV-19/Brazil/PE-IAM08/2020|EPI ISL 500460|B.1.1|Brazil|2020-04-07	South America|hCoV-19/Peru/LIM-UPCH-0155/2020|EPI ISL 568548|C.14|Peru|2020-08-27	0.0003384293	South America
South America|hCoV-19/Ecuador/USFQ-207/2020|EPI ISL 527819|B.1.1|Ecuador|2020-04-07	South America|hCoV-19/Peru/LIM-UPCH-0155/2020|EPI ISL 568548|C.14|Peru|2020-08-27	0.0003739759	South America
South America|hCoV-19/Brazil/RJ-0259/2020|EPI ISL 470626|B.1.1.33|Brazil|2020-04-07	South America|hCoV-19/Peru/LIM-UPCH-0155/2020|EPI ISL 568548|C.14|Peru|2020-08-27	0.0004775110	South America
South America|hCoV-19/Brazil/RJ-0260/2020|EPI ISL 470627|B.1.1.33|Brazil|2020-04-07	South America|hCoV-19/Peru/LIM-UPCH-0155/2020|EPI ISL 568548|C.14|Peru|2020-08-27	0.0005116309	South America
South America|hCoV-19/Brazil/PE-IAM226/2020|EPI ISL 500474|B.1.1|Brazil|2020-04-07	South America|hCoV-19/Peru/LIM-UPCH-0155/2020|EPI ISL 568548|C.14|Peru|2020-08-27	0.0004098689	South America
South America|hCoV-19/Brazil/SP-L1-CAMPI13/2020|EPI ISL 476155|B.1.1.33|Brazil|2020-04-07	South America|hCoV-19/Peru/LIM-UPCH-0155/2020|EPI ISL 568548|C.14|Peru|2020-08-27	0.0003779844	South America
South America|hCoV-19/Brazil/PE-IAM18/2020|EPI ISL 500868|B.1.1|Brazil|2020-04-07	South America|hCoV-19/Peru/LIM-UPCH-0155/2020|EPI ISL 568548|C.14|Peru|2020-08-27	0.0003791043	South America
South America|hCoV-19/Brazil/PE-IAM17/2020|EPI ISL 500866|B.1.1|Brazil|2020-04-07	South America|hCoV-19/Peru/LIM-UPCH-0155/2020|EPI ISL 568548|C.14|Peru|2020-08-27	0.0003816472	South America
South America|hCoV-19/Brazil/PE-IAM16/2020|EPI ISL 500865|B.1.1|Brazil|2020-04-07	South America|hCoV-19/Peru/LIM-UPCH-0155/2020|EPI ISL 568548|C.14|Peru|2020-08-27	0.0003837454	South America
South America|hCoV-19/Brazil/PE-IAM19/2020|EPI ISL 500467|B.1|Brazil|2020-04-07	South America|hCoV-19/Peru/LIM-UPCH-0155/2020|EPI ISL 568548|C.14|Peru|2020-08-27	0.0006648865	South America
South America|hCoV-19/Brazil/SP-138/2020|EPI ISL 468305|B.1.1|Brazil|2020-04-08	South America|hCoV-19/Peru/LIM-UPCH-0155/2020|EPI ISL 568548|C.14|Peru|2020-08-27	0.0004393651	South America
South America|hCoV-19/Brazil/RJ-INCA-C06/2020|EPI ISL 513513|B.1.1.33|Brazil|2020-04-08	South America|hCoV-19/Peru/LIM-UPCH-0155/2020|EPI ISL 568548|C.14|Peru|2020-08-27	0.0004393038	South America
South America|hCoV-19/Brazil/PE-IAM84/2020|EPI ISL 500484|B.1.1|Brazil|2020-04-08	South America|hCoV-19/Peru/LIM-UPCH-0155/2020|EPI ISL 568548|C.14|Peru|2020-08-27	0.0003379034	South America
South America|hCoV-19/Brazil/RJ-1702/2020|EPI ISL 456087|B.1.1.33|Brazil|2020-04-08	South America|hCoV-19/Peru/LIM-UPCH-0155/2020|EPI ISL 568548|C.14|Peru|2020-08-27	0.0004056529	South America
South America|hCoV-19/Brazil/RJ-1690/2020|EPI ISL 456084|B.1.1.33|Brazil|2020-04-08	South America|hCoV-19/Peru/LIM-UPCH-0155/2020|EPI ISL 568548|C.14|Peru|2020-08-27	0.0004732952	South America
South America|hCoV-19/Brazil/RJ-1701/2020|EPI ISL 456086|B.1.1.33|Brazil|2020-04-08	South America|hCoV-19/Peru/LIM-UPCH-0155/2020|EPI ISL 568548|C.14|Peru|2020-08-27	0.0004394672	South America
South America|hCoV-19/Brazil/RJ-1691/2020|EPI ISL 456085|B.1.1.33|Brazil|2020-04-08	South America|hCoV-19/Peru/LIM-UPCH-0155/2020|EPI ISL 568548|C.14|Peru|2020-08-27	0.0003718402	South America
South America|hCoV-19/Peru/LAM-INS-044/2020|EPI ISL 514265|B.1.1.1|Peru|2020-04-08	South America|hCoV-19/Peru/LIM-UPCH-0155/2020|EPI ISL 568548|C.14|Peru|2020-08-27	0.0001360480	South America
South America|hCoV-19/Brazil/PE-IAM30/2020|EPI ISL 500477|B.1.1|Brazil|2020-04-08	South America|hCoV-19/Peru/LIM-UPCH-0155/2020|EPI ISL 568548|C.14|Peru|2020-08-27	0.0003380979	South America
South America|hCoV-19/Brazil/PE-IAM29/2020|EPI ISL 500872|B.1.1|Brazil|2020-04-08	South America|hCoV-19/Peru/LIM-UPCH-0155/2020|EPI ISL 568548|C.14|Peru|2020-08-27	0.0003723735	South America
South America|hCoV-19/Brazil/PE-IAM221/2020|EPI ISL 500473|B.1.1|Brazil|2020-04-08	South America|hCoV-19/Peru/LIM-UPCH-0155/2020|EPI ISL 568548|C.14|Peru|2020-08-27	0.0003053645	South America
South America|hCoV-19/Brazil/PE-IAM48/2020|EPI ISL 500482|B.1.1|Brazil|2020-04-08	South America|hCoV-19/Peru/LIM-UPCH-0155/2020|EPI ISL 568548|C.14|Peru|2020-08-27	0.0003395407	South America
South America|hCoV-19/Brazil/PE-IAM87/2020|EPI ISL 500485|B.1.1|Brazil|2020-04-08	South America|hCoV-19/Peru/LIM-UPCH-0155/2020|EPI ISL 568548|C.14|Peru|2020-08-27	0.0003398317	South America
South America|hCoV-19/Brazil/PE-IAM39/2020|EPI ISL 500481|B.1.1|Brazil|2020-04-08	South America|hCoV-19/Peru/LIM-UPCH-0155/2020|EPI ISL 568548|C.14|Peru|2020-08-27	0.0005107515	South America
South America|hCoV-19/Brazil/PE-IAM273/2020|EPI ISL 500476|B.1.1|Brazil|2020-04-08	South America|hCoV-19/Peru/LIM-UPCH-0155/2020|EPI ISL 568548|C.14|Peru|2020-08-27	0.0003778938	South America
South America|hCoV-19/Brazil/SP-L1-CAMPI16/2020|EPI ISL 476158|B.1.1.33|Brazil|2020-04-08	South America|hCoV-19/Peru/LIM-UPCH-0155/2020|EPI ISL 568548|C.14|Peru|2020-08-27	0.0004123527	South America
South America|hCoV-19/Brazil/MG-0289/2020|EPI ISL 470594|B.1.1.33|Brazil|2020-04-08	South America|hCoV-19/Peru/LIM-UPCH-0155/2020|EPI ISL 568548|C.14|Peru|2020-08-27	0.0005498399	South America
South America|hCoV-19/Brazil/RJ-0261/2020|EPI ISL 470628|B.1.1.33|Brazil|2020-04-08	South America|hCoV-19/Peru/LIM-UPCH-0155/2020|EPI ISL 568548|C.14|Peru|2020-08-27	0.0003783229	South America
South America|hCoV-19/Brazil/AP-IEC-163359/2020|EPI ISL 524795|B.1.1.33|Brazil|2020-04-09	South America|hCoV-19/Peru/LIM-UPCH-0155/2020|EPI ISL 568548|C.14|Peru|2020-08-27	0.0003717019	South America
South America|hCoV-19/Brazil/RJ-1901/2020|EPI ISL 456089|B.1.1.33|Brazil|2020-04-09	South America|hCoV-19/Peru/LIM-UPCH-0155/2020|EPI ISL 568548|C.14|Peru|2020-08-27	0.0004733174	South America
South America|hCoV-19/Brazil/RJ-1902/2020|EPI ISL 456090|B.1.1.33|Brazil|2020-04-09	South America|hCoV-19/Peru/LIM-UPCH-0155/2020|EPI ISL 568548|C.14|Peru|2020-08-27	0.0004733050	South America
South America|hCoV-19/Brazil/RJ-1921/2020|EPI ISL 456091|B.1.1.33|Brazil|2020-04-09	South America|hCoV-19/Peru/LIM-UPCH-0155/2020|EPI ISL 568548|C.14|Peru|2020-08-27	0.0004394992	South America
South America|hCoV-19/Colombia/MET-INS-95637/2020|EPI ISL 498164|B.1.1|Colombia|2020-04-09	South America|hCoV-19/Peru/LIM-UPCH-0155/2020|EPI ISL 568548|C.14|Peru|2020-08-27	0.0003041474	South America
South America|hCoV-19/Colombia/RIS-INS-95663/2020|EPI ISL 498165|B.1.5|Colombia|2020-04-09	South America|hCoV-19/Peru/LIM-UPCH-0155/2020|EPI ISL 568548|C.14|Peru|2020-08-27	0.0004732302	South America
South America|hCoV-19/Brazil/PE-IAM138/2020|EPI ISL 500463|B|Brazil|2020-04-09	South America|hCoV-19/Peru/LIM-UPCH-0155/2020|EPI ISL 568548|C.14|Peru|2020-08-27	0.0005751415	South America
South America|hCoV-19/Colombia/COR-GVI-97527/2020|EPI ISL 447817|B.1.255|Colombia|2020-04-09	South America|hCoV-19/Peru/LIM-UPCH-0155/2020|EPI ISL 568548|C.14|Peru|2020-08-27	0.0005071980	South America
South America|hCoV-19/Brazil/PE-IAM103/2020|EPI ISL 500462|B.1.1|Brazil|2020-04-09	South America|hCoV-19/Peru/LIM-UPCH-0155/2020|EPI ISL 568548|C.14|Peru|2020-08-27	0.0003394371	South America
South America|hCoV-19/Brazil/RJ-0262/2020|EPI ISL 470629|B.1.1.33|Brazil|2020-04-09	South America|hCoV-19/Peru/LIM-UPCH-0155/2020|EPI ISL 568548|C.14|Peru|2020-08-27	0.0003751616	South America
South America|hCoV-19/Brazil/PE-IAM238/2020|EPI ISL 500475|B.1.1|Brazil|2020-04-09	South America|hCoV-19/Peru/LIM-UPCH-0155/2020|EPI ISL 568548|C.14|Peru|2020-08-27	0.0003412812	South America
South America|hCoV-19/Brazil/PE-IAM212/2020|EPI ISL 500470|B.1.1|Brazil|2020-04-09	South America|hCoV-19/Peru/LIM-UPCH-0155/2020|EPI ISL 568548|C.14|Peru|2020-08-27	0.0004443384	South America
South America|hCoV-19/Brazil/PE-IAM220/2020|EPI ISL 500472|B.1.1|Brazil|2020-04-09	South America|hCoV-19/Peru/LIM-UPCH-0155/2020|EPI ISL 568548|C.14|Peru|2020-08-27	0.0003427053	South America
South America|hCoV-19/Brazil/SP-L1-CAMPI19/2020|EPI ISL 476160|B.1.1.33|Brazil|2020-04-09	South America|hCoV-19/Peru/LIM-UPCH-0155/2020|EPI ISL 568548|C.14|Peru|2020-08-27	0.0003779844	South America
South America|hCoV-19/Brazil/MG-0288/2020|EPI ISL 470593|B.1|Brazil|2020-04-09	South America|hCoV-19/Peru/LIM-UPCH-0155/2020|EPI ISL 568548|C.14|Peru|2020-08-27	0.0004812980	South America
South America|hCoV-19/Brazil/PE-IAM167/2020|EPI ISL 500466|B.1.1|Brazil|2020-04-09	South America|hCoV-19/Peru/LIM-UPCH-0155/2020|EPI ISL 568548|C.14|Peru|2020-08-27	0.0003792843	South America
South America|hCoV-19/Brazil/PE-IAM209/2020|EPI ISL 500468|B.1.1|Brazil|2020-04-09	South America|hCoV-19/Peru/LIM-UPCH-0155/2020|EPI ISL 568548|C.14|Peru|2020-08-27	0.0003465068	South America
South America|hCoV-19/Brazil/PE-IAM230/2020|EPI ISL 500869|B.1.1|Brazil|2020-04-09	South America|hCoV-19/Peru/LIM-UPCH-0155/2020|EPI ISL 568548|C.14|Peru|2020-08-27	0.0003816818	South America
South America|hCoV-19/Brazil/PE-IAM235/2020|EPI ISL 500870|B.1.1|Brazil|2020-04-09	South America|hCoV-19/Peru/LIM-UPCH-0155/2020|EPI ISL 568548|C.14|Peru|2020-08-27	0.0003474629	South America
South America|hCoV-19/Brazil/PE-IAM171/2020|EPI ISL 500867|B.1.1|Brazil|2020-04-09	South America|hCoV-19/Peru/LIM-UPCH-0155/2020|EPI ISL 568548|C.14|Peru|2020-08-27	0.0005225134	South America
South America|hCoV-19/Brazil/PE-IAM158/2020|EPI ISL 500465|B.1.1|Brazil|2020-04-09	South America|hCoV-19/Peru/LIM-UPCH-0155/2020|EPI ISL 568548|C.14|Peru|2020-08-27	0.0004539312	South America
South America|hCoV-19/Brazil/PE-IAM211/2020|EPI ISL 500469|B.1.1|Brazil|2020-04-09	South America|hCoV-19/Peru/LIM-UPCH-0155/2020|EPI ISL 568548|C.14|Peru|2020-08-27	0.0003145469	South America
South America|hCoV-19/Brazil/PE-IAM139/2020|EPI ISL 500464|B.1.1|Brazil|2020-04-09	South America|hCoV-19/Peru/LIM-UPCH-0155/2020|EPI ISL 568548|C.14|Peru|2020-08-27	0.0003509865	South America
South America|hCoV-19/Brazil/PE-IAM248/2020|EPI ISL 500871|B.1.1|Brazil|2020-04-09	South America|hCoV-19/Peru/LIM-UPCH-0155/2020|EPI ISL 568548|C.14|Peru|2020-08-27	0.0003550810	South America
South America|hCoV-19/Brazil/SP-181/2020|EPI ISL 523976|B.1.1.33|Brazil|2020-04-10	South America|hCoV-19/Peru/LIM-UPCH-0155/2020|EPI ISL 568548|C.14|Peru|2020-08-27	0.0004731055	South America
South America|hCoV-19/Brazil/RJ-1923/2020|EPI ISL 456092|B.1.1.33|Brazil|2020-04-10	South America|hCoV-19/Peru/LIM-UPCH-0155/2020|EPI ISL 568548|C.14|Peru|2020-08-27	0.0004056719	South America
South America|hCoV-19/Peru/ANC-INS-049/2020|EPI ISL 516653|C.14|Peru|2020-04-10	South America|hCoV-19/Peru/LIM-UPCH-0155/2020|EPI ISL 568548|C.14|Peru|2020-08-27	0.0001360480	South America
South America|hCoV-19/Brazil/SP-545/2020|EPI ISL 471551|B.1.1.33|Brazil|2020-04-10	South America|hCoV-19/Peru/LIM-UPCH-0155/2020|EPI ISL 568548|C.14|Peru|2020-08-27	0.0004055489	South America
South America|hCoV-19/Brazil/SP-176/2020|EPI ISL 523972|B.1|Brazil|2020-04-11	South America|hCoV-19/Peru/LIM-UPCH-0155/2020|EPI ISL 568548|C.14|Peru|2020-08-27	0.0005069858	South America
South America|hCoV-19/Argentina/PAIS-A0020/2020|EPI ISL 430811|B.1.1.1|Argentina|2020-04-11	South America|hCoV-19/Peru/LIM-UPCH-0155/2020|EPI ISL 568548|C.14|Peru|2020-08-27	0.0002027283	South America
South America|hCoV-19/Peru/ANC-INS-050/2020|EPI ISL 516654|B.1.255|Peru|2020-04-11	South America|hCoV-19/Peru/LIM-UPCH-0155/2020|EPI ISL 568548|C.14|Peru|2020-08-27	0.0005102797	South America
South America|hCoV-19/Peru/ANC-INS-045/2020|EPI ISL 516628|B.1.255|Peru|2020-04-11	South America|hCoV-19/Peru/LIM-UPCH-0155/2020|EPI ISL 568548|C.14|Peru|2020-08-27	0.0005104186	South America
South America|hCoV-19/Peru/LIM-INS-041/2020|EPI ISL 514226|B.1.1|Peru|2020-04-11	South America|hCoV-19/Peru/LIM-UPCH-0155/2020|EPI ISL 568548|C.14|Peru|2020-08-27	0.0003061648	South America
South America|hCoV-19/Peru/ANC-INS-052/2020|EPI ISL 516686|B.1.1.1|Peru|2020-04-11	South America|hCoV-19/Peru/LIM-UPCH-0155/2020|EPI ISL 568548|C.14|Peru|2020-08-27	0.0001700683	South America
South America|hCoV-19/Peru/LIM-INS-053/2020|EPI ISL 516721|B.1.1.1|Peru|2020-04-11	South America|hCoV-19/Peru/LIM-UPCH-0155/2020|EPI ISL 568548|C.14|Peru|2020-08-27	0.0002381288	South America
South America|hCoV-19/Argentina/PAIS-A0021/2020|EPI ISL 430812|B.1.1.1|Argentina|2020-04-11	South America|hCoV-19/Peru/LIM-UPCH-0155/2020|EPI ISL 568548|C.14|Peru|2020-08-27	0.0002703749	South America
South America|hCoV-19/Argentina/PAIS-A0022/2020|EPI ISL 430813|B.1.1.1|Argentina|2020-04-11	South America|hCoV-19/Peru/LIM-UPCH-0155/2020|EPI ISL 568548|C.14|Peru|2020-08-27	0.0001701701	South America
South America|hCoV-19/Brazil/RJ-1927/2020|EPI ISL 456093|B.1.1.33|Brazil|2020-04-12	South America|hCoV-19/Peru/LIM-UPCH-0155/2020|EPI ISL 568548|C.14|Peru|2020-08-27	0.0004394876	South America
South America|hCoV-19/Peru/ANC-INS-051/2020|EPI ISL 516685|B.1.1.1|Peru|2020-04-12	South America|hCoV-19/Peru/LIM-UPCH-0155/2020|EPI ISL 568548|C.14|Peru|2020-08-27	0.0001700683	South America
South America|hCoV-19/Peru/LAL-INS-056/2020|EPI ISL 517686|C.14|Peru|2020-04-12	South America|hCoV-19/Peru/LIM-UPCH-0155/2020|EPI ISL 568548|C.14|Peru|2020-08-27	0.0001360416	South America
South America|hCoV-19/Peru/LIM-INS-042/2020|EPI ISL 514227|B.1|Peru|2020-04-12	South America|hCoV-19/Peru/LIM-UPCH-0155/2020|EPI ISL 568548|C.14|Peru|2020-08-27	0.0004763699	South America
South America|hCoV-19/Colombia/I30/2020|EPI ISL 526959|B.1|Colombia|2020-04-12	South America|hCoV-19/Peru/LIM-UPCH-0155/2020|EPI ISL 568548|C.14|Peru|2020-08-27	0.0006132854	South America
South America|hCoV-19/Brazil/RJ-1953/2020|EPI ISL 541352|B.1.1.33|Brazil|2020-04-13	South America|hCoV-19/Peru/LIM-UPCH-0155/2020|EPI ISL 568548|C.14|Peru|2020-08-27	0.0003717021	South America
South America|hCoV-19/Brazil/RJ-1948/2020|EPI ISL 456095|B.1.1.33|Brazil|2020-04-13	South America|hCoV-19/Peru/LIM-UPCH-0155/2020|EPI ISL 568548|C.14|Peru|2020-08-27	0.0003718402	South America
South America|hCoV-19/Brazil/RJ-1952/2020|EPI ISL 456096|B.1.1.33|Brazil|2020-04-13	South America|hCoV-19/Peru/LIM-UPCH-0155/2020|EPI ISL 568548|C.14|Peru|2020-08-27	0.0004056634	South America
South America|hCoV-19/Brazil/RJ-1943/2020|EPI ISL 456094|B.1.1.33|Brazil|2020-04-13	South America|hCoV-19/Peru/LIM-UPCH-0155/2020|EPI ISL 568548|C.14|Peru|2020-08-27	0.0004056529	South America
South America|hCoV-19/Brazil/RJ-2000/2020|EPI ISL 456098|B.1.1.33|Brazil|2020-04-13	South America|hCoV-19/Peru/LIM-UPCH-0155/2020|EPI ISL 568548|C.14|Peru|2020-08-27	0.0004733174	South America
South America|hCoV-19/Ecuador/USFQ-131/2020|EPI ISL 491935|B.1.1.1|Ecuador|2020-04-13	South America|hCoV-19/Peru/LIM-UPCH-0155/2020|EPI ISL 568548|C.14|Peru|2020-08-27	0.0001690999	South America
South America|hCoV-19/Peru/ARE-INS-076/2020|EPI ISL 527789|B.1.1|Peru|2020-04-13	South America|hCoV-19/Peru/LIM-UPCH-0155/2020|EPI ISL 568548|C.14|Peru|2020-08-27	0.0003401997	South America
South America|hCoV-19/Peru/LIM-INS-033/2020|EPI ISL 491458|B.1.1.1|Peru|2020-04-13	South America|hCoV-19/Peru/LIM-UPCH-0155/2020|EPI ISL 568548|C.14|Peru|2020-08-27	0.0002040908	South America
South America|hCoV-19/Brazil/RJ-1966/2020|EPI ISL 456097|B.1.1.33|Brazil|2020-04-13	South America|hCoV-19/Peru/LIM-UPCH-0155/2020|EPI ISL 568548|C.14|Peru|2020-08-27	0.0004056669	South America
South America|hCoV-19/Brazil/PE-IAM311/2020|EPI ISL 500480|B.1.1|Brazil|2020-04-13	South America|hCoV-19/Peru/LIM-UPCH-0155/2020|EPI ISL 568548|C.14|Peru|2020-08-27	0.0003745871	South America
South America|hCoV-19/Brazil/PE-IAM355/2020|EPI ISL 500874|B.1.1|Brazil|2020-04-13	South America|hCoV-19/Peru/LIM-UPCH-0155/2020|EPI ISL 568548|C.14|Peru|2020-08-27	0.0003075344	South America
South America|hCoV-19/Brazil/RJ-0263/2020|EPI ISL 470630|B.1.1.33|Brazil|2020-04-13	South America|hCoV-19/Peru/LIM-UPCH-0155/2020|EPI ISL 568548|C.14|Peru|2020-08-27	0.0004467929	South America
South America|hCoV-19/Brazil/PE-IAM305/2020|EPI ISL 500478|B.1.1|Brazil|2020-04-13	South America|hCoV-19/Peru/LIM-UPCH-0155/2020|EPI ISL 568548|C.14|Peru|2020-08-27	0.0004164191	South America
South America|hCoV-19/Brazil/MG-0258/2020|EPI ISL 470589|B.1.1.33|Brazil|2020-04-13	South America|hCoV-19/Peru/LIM-UPCH-0155/2020|EPI ISL 568548|C.14|Peru|2020-08-27	0.0004165625	South America
South America|hCoV-19/Brazil/RJ-INCA-C15/2020|EPI ISL 513518|B.1.1.33|Brazil|2020-04-14	South America|hCoV-19/Peru/LIM-UPCH-0155/2020|EPI ISL 568548|C.14|Peru|2020-08-27	0.0004393446	South America
South America|hCoV-19/Brazil/RJ-INCA-C13/2020|EPI ISL 513516|B.1.1.33|Brazil|2020-04-14	South America|hCoV-19/Peru/LIM-UPCH-0155/2020|EPI ISL 568548|C.14|Peru|2020-08-27	0.0004395025	South America
South America|hCoV-19/Brazil/RJ-INCA-C12/2020|EPI ISL 513515|B.1.1.33|Brazil|2020-04-14	South America|hCoV-19/Peru/LIM-UPCH-0155/2020|EPI ISL 568548|C.14|Peru|2020-08-27	0.0004731291	South America
South America|hCoV-19/Colombia/TOL-INS-0341-T15/2020|EPI ISL 526964|B.1|Colombia|2020-04-14	South America|hCoV-19/Peru/LIM-UPCH-0155/2020|EPI ISL 568548|C.14|Peru|2020-08-27	0.0005755120	South America
South America|hCoV-19/Colombia/TOL-INS-0345-T20/2020|EPI ISL 526963|B.1|Colombia|2020-04-14	South America|hCoV-19/Peru/LIM-UPCH-0155/2020|EPI ISL 568548|C.14|Peru|2020-08-27	0.0005755269	South America
South America|hCoV-19/Colombia/TOL-INS-0330-T5/2020|EPI ISL 526965|B.1|Colombia|2020-04-14	South America|hCoV-19/Peru/LIM-UPCH-0155/2020|EPI ISL 568548|C.14|Peru|2020-08-27	0.0005084532	South America
South America|hCoV-19/Brazil/RJ-0266/2020|EPI ISL 470632|B.1.1.33|Brazil|2020-04-14	South America|hCoV-19/Peru/LIM-UPCH-0155/2020|EPI ISL 568548|C.14|Peru|2020-08-27	0.0004092773	South America
South America|hCoV-19/Brazil/RJ-0265/2020|EPI ISL 470631|B.1.1.33|Brazil|2020-04-14	South America|hCoV-19/Peru/LIM-UPCH-0155/2020|EPI ISL 568548|C.14|Peru|2020-08-27	0.0004434353	South America
South America|hCoV-19/Uruguay/UY-NYUMC873/2020|EPI ISL 457969|B.1.1|Uruguay|2020-04-14	South America|hCoV-19/Peru/LIM-UPCH-0155/2020|EPI ISL 568548|C.14|Peru|2020-08-27	0.0003435562	South America
South America|hCoV-19/Brazil/RJ-INCA-C14/2020|EPI ISL 513517|B.1.1.33|Brazil|2020-04-14	South America|hCoV-19/Peru/LIM-UPCH-0155/2020|EPI ISL 568548|C.14|Peru|2020-08-27	0.0004174015	South America
South America|hCoV-19/Brazil/RJ-UFRJ-1019/2020|EPI ISL 492032|B.1.1.33|Brazil|2020-04-15	South America|hCoV-19/Peru/LIM-UPCH-0155/2020|EPI ISL 568548|C.14|Peru|2020-08-27	0.0004393039	South America
South America|hCoV-19/Brazil/AP-IEC-164082/2020|EPI ISL 458143|B.1.1.33|Brazil|2020-04-15	South America|hCoV-19/Peru/LIM-UPCH-0155/2020|EPI ISL 568548|C.14|Peru|2020-08-27	0.0003717020	South America
South America|hCoV-19/Argentina/PAIS-G0001/2020|EPI ISL 499083|B.1.5|Argentina|2020-04-15	South America|hCoV-19/Peru/LIM-UPCH-0155/2020|EPI ISL 568548|C.14|Peru|2020-08-27	0.0007099788	South America
South America|hCoV-19/Brazil/RJ-2044/2020|EPI ISL 456101|B.1.1.33|Brazil|2020-04-15	South America|hCoV-19/Peru/LIM-UPCH-0155/2020|EPI ISL 568548|C.14|Peru|2020-08-27	0.0004056529	South America
South America|hCoV-19/Brazil/RJ-2033/2020|EPI ISL 456100|B.1.1.33|Brazil|2020-04-15	South America|hCoV-19/Peru/LIM-UPCH-0155/2020|EPI ISL 568548|C.14|Peru|2020-08-27	0.0003718528	South America
South America|hCoV-19/Brazil/RJ-0267/2020|EPI ISL 470633|B.1.1.33|Brazil|2020-04-15	South America|hCoV-19/Peru/LIM-UPCH-0155/2020|EPI ISL 568548|C.14|Peru|2020-08-27	0.0004092964	South America
South America|hCoV-19/Brazil/RJ-0268/2020|EPI ISL 470634|B.1.1.33|Brazil|2020-04-15	South America|hCoV-19/Peru/LIM-UPCH-0155/2020|EPI ISL 568548|C.14|Peru|2020-08-27	0.0003752133	South America
South America|hCoV-19/Brazil/RJ-INCA-C34/2020|EPI ISL 513542|B.1.1.33|Brazil|2020-04-16	South America|hCoV-19/Peru/LIM-UPCH-0155/2020|EPI ISL 568548|C.14|Peru|2020-08-27	0.0004055019	South America
South America|hCoV-19/Brazil/RJ-INCA-C28/2020|EPI ISL 513536|B.1.1.33|Brazil|2020-04-16	South America|hCoV-19/Peru/LIM-UPCH-0155/2020|EPI ISL 568548|C.14|Peru|2020-08-27	0.0004393152	South America
South America|hCoV-19/Brazil/RJ-INCA-C23/2020|EPI ISL 513531|B.1.1.33|Brazil|2020-04-16	South America|hCoV-19/Peru/LIM-UPCH-0155/2020|EPI ISL 568548|C.14|Peru|2020-08-27	0.0004055211	South America
South America|hCoV-19/Brazil/RJ-INCA-C26/2020|EPI ISL 513534|B.1.1.33|Brazil|2020-04-16	South America|hCoV-19/Peru/LIM-UPCH-0155/2020|EPI ISL 568548|C.14|Peru|2020-08-27	0.0004393038	South America
South America|hCoV-19/Brazil/RJ-INCA-C25/2020|EPI ISL 513533|B.1.1.33|Brazil|2020-04-16	South America|hCoV-19/Peru/LIM-UPCH-0155/2020|EPI ISL 568548|C.14|Peru|2020-08-27	0.0004055021	South America
South America|hCoV-19/Brazil/RJ-INCA-C22/2020|EPI ISL 513530|B.1.1.33|Brazil|2020-04-16	South America|hCoV-19/Peru/LIM-UPCH-0155/2020|EPI ISL 568548|C.14|Peru|2020-08-27	0.0003717020	South America
South America|hCoV-19/Brazil/RJ-INCA-C32/2020|EPI ISL 513540|B.1.1.33|Brazil|2020-04-16	South America|hCoV-19/Peru/LIM-UPCH-0155/2020|EPI ISL 568548|C.14|Peru|2020-08-27	0.0004393038	South America
South America|hCoV-19/Brazil/RJ-INCA-C35/2020|EPI ISL 513543|B.1.1.33|Brazil|2020-04-16	South America|hCoV-19/Peru/LIM-UPCH-0155/2020|EPI ISL 568548|C.14|Peru|2020-08-27	0.0004055211	South America
South America|hCoV-19/Brazil/RJ-2091/2020|EPI ISL 467347|B.1.1.33|Brazil|2020-04-16	South America|hCoV-19/Peru/LIM-UPCH-0155/2020|EPI ISL 568548|C.14|Peru|2020-08-27	0.0004731414	South America
South America|hCoV-19/Brazil/RJ-2100/2020|EPI ISL 541353|B.1.1.33|Brazil|2020-04-16	South America|hCoV-19/Peru/LIM-UPCH-0155/2020|EPI ISL 568548|C.14|Peru|2020-08-27	0.0004055263	South America
South America|hCoV-19/Brazil/RJ-2078/2020|EPI ISL 456106|B.1.1.33|Brazil|2020-04-16	South America|hCoV-19/Peru/LIM-UPCH-0155/2020|EPI ISL 568548|C.14|Peru|2020-08-27	0.0004056719	South America
South America|hCoV-19/Brazil/RJ-2057/2020|EPI ISL 456102|B.1.1.33|Brazil|2020-04-16	South America|hCoV-19/Peru/LIM-UPCH-0155/2020|EPI ISL 568548|C.14|Peru|2020-08-27	0.0004056634	South America
South America|hCoV-19/Brazil/RJ-2062/2020|EPI ISL 456103|B.1.1.33|Brazil|2020-04-16	South America|hCoV-19/Peru/LIM-UPCH-0155/2020|EPI ISL 568548|C.14|Peru|2020-08-27	0.0004733051	South America
South America|hCoV-19/Brazil/RJ-2072/2020|EPI ISL 456104|B.1.1.33|Brazil|2020-04-16	South America|hCoV-19/Peru/LIM-UPCH-0155/2020|EPI ISL 568548|C.14|Peru|2020-08-27	0.0003718402	South America
South America|hCoV-19/Brazil/RJ-2077/2020|EPI ISL 456105|B.1.1.33|Brazil|2020-04-16	South America|hCoV-19/Peru/LIM-UPCH-0155/2020|EPI ISL 568548|C.14|Peru|2020-08-27	0.0004395084	South America
South America|hCoV-19/Peru/ARE-INS-075/2020|EPI ISL 527787|B.1.1|Peru|2020-04-16	South America|hCoV-19/Peru/LIM-UPCH-0155/2020|EPI ISL 568548|C.14|Peru|2020-08-27	0.0003742183	South America
South America|hCoV-19/Brazil/RJ-INCA-C30/2020|EPI ISL 513538|B.1.1.33|Brazil|2020-04-16	South America|hCoV-19/Peru/LIM-UPCH-0155/2020|EPI ISL 568548|C.14|Peru|2020-08-27	0.0004055352	South America
South America|hCoV-19/Brazil/RJ-0269/2020|EPI ISL 470635|B.1.1.33|Brazil|2020-04-16	South America|hCoV-19/Peru/LIM-UPCH-0155/2020|EPI ISL 568548|C.14|Peru|2020-08-27	0.0004092491	South America
South America|hCoV-19/Brazil/RJ-0270/2020|EPI ISL 470636|B.1.1.33|Brazil|2020-04-16	South America|hCoV-19/Peru/LIM-UPCH-0155/2020|EPI ISL 568548|C.14|Peru|2020-08-27	0.0004123707	South America
South America|hCoV-19/Brazil/MG-0291/2020|EPI ISL 470596|B.1.1.33|Brazil|2020-04-16	South America|hCoV-19/Peru/LIM-UPCH-0155/2020|EPI ISL 568548|C.14|Peru|2020-08-27	0.0004165929	South America
South America|hCoV-19/Brazil/RJ-UFRJ-54093/2020|EPI ISL 492042|B.1.1.33|Brazil|2020-04-16	South America|hCoV-19/Peru/LIM-UPCH-0155/2020|EPI ISL 568548|C.14|Peru|2020-08-27	0.0005069588	South America
South America|hCoV-19/Brazil/RJ-UFRJ-2215/2020|EPI ISL 492034|B.1.1.33|Brazil|2020-04-17	South America|hCoV-19/Peru/LIM-UPCH-0155/2020|EPI ISL 568548|C.14|Peru|2020-08-27	0.0003717020	South America
South America|hCoV-19/Brazil/RJ-2231/2020|EPI ISL 541356|B.1.1.33|Brazil|2020-04-17	South America|hCoV-19/Peru/LIM-UPCH-0155/2020|EPI ISL 568548|C.14|Peru|2020-08-27	0.0004731513	South America
South America|hCoV-19/Brazil/RJ-INCA-C39/2020|EPI ISL 513547|B.1.1.33|Brazil|2020-04-17	South America|hCoV-19/Peru/LIM-UPCH-0155/2020|EPI ISL 568548|C.14|Peru|2020-08-27	0.0004055021	South America
South America|hCoV-19/Brazil/RJ-INCA-C40/2020|EPI ISL 513548|B.1.1.33|Brazil|2020-04-17	South America|hCoV-19/Peru/LIM-UPCH-0155/2020|EPI ISL 568548|C.14|Peru|2020-08-27	0.0004055021	South America
South America|hCoV-19/Ecuador/USFQ-065/2020|EPI ISL 481247|B.1.1|Ecuador|2020-04-17	South America|hCoV-19/Peru/LIM-UPCH-0155/2020|EPI ISL 568548|C.14|Peru|2020-08-27	0.0003041063	South America
South America|hCoV-19/Ecuador/USFQ-026/2020|EPI ISL 481244|B.1|Ecuador|2020-04-17	South America|hCoV-19/Peru/LIM-UPCH-0155/2020|EPI ISL 568548|C.14|Peru|2020-08-27	0.0005069750	South America
South America|hCoV-19/Brazil/SP-164/2020|EPI ISL 523961|B.1.1.33|Brazil|2020-04-17	South America|hCoV-19/Peru/LIM-UPCH-0155/2020|EPI ISL 568548|C.14|Peru|2020-08-27	0.0004393152	South America
South America|hCoV-19/Brazil/RJ-2208/2020|EPI ISL 467350|B.1.1.33|Brazil|2020-04-17	South America|hCoV-19/Peru/LIM-UPCH-0155/2020|EPI ISL 568548|C.14|Peru|2020-08-27	0.0004055021	South America
South America|hCoV-19/Brazil/RJ-2197/2020|EPI ISL 467349|B.1.1.33|Brazil|2020-04-17	South America|hCoV-19/Peru/LIM-UPCH-0155/2020|EPI ISL 568548|C.14|Peru|2020-08-27	0.0006083349	South America
South America|hCoV-19/Brazil/RJ-2233/2020|EPI ISL 467351|B.1.1.33|Brazil|2020-04-17	South America|hCoV-19/Peru/LIM-UPCH-0155/2020|EPI ISL 568548|C.14|Peru|2020-08-27	0.0003717020	South America
South America|hCoV-19/Brazil/RJ-2195/2020|EPI ISL 467348|B.1.1.33|Brazil|2020-04-17	South America|hCoV-19/Peru/LIM-UPCH-0155/2020|EPI ISL 568548|C.14|Peru|2020-08-27	0.0003717145	South America
South America|hCoV-19/Brazil/RJ-INCA-C41/2020|EPI ISL 513549|B.1.1.33|Brazil|2020-04-17	South America|hCoV-19/Peru/LIM-UPCH-0155/2020|EPI ISL 568548|C.14|Peru|2020-08-27	0.0003717145	South America
South America|hCoV-19/Ecuador/USFQ-054/2020|EPI ISL 481246|B.1.1|Ecuador|2020-04-17	South America|hCoV-19/Peru/LIM-UPCH-0155/2020|EPI ISL 568548|C.14|Peru|2020-08-27	0.0003717243	South America
South America|hCoV-19/Brazil/RJ-INCA-C42/2020|EPI ISL 513550|B.1.1.33|Brazil|2020-04-17	South America|hCoV-19/Peru/LIM-UPCH-0155/2020|EPI ISL 568548|C.14|Peru|2020-08-27	0.0004393038	South America
South America|hCoV-19/Ecuador/USFQ-045/2020|EPI ISL 471268|B.1.1|Ecuador|2020-04-17	South America|hCoV-19/Peru/LIM-UPCH-0155/2020|EPI ISL 568548|C.14|Peru|2020-08-27	0.0004056277	South America
South America|hCoV-19/Brazil/RJ-INCA-C44/2020|EPI ISL 513551|B.1.1.33|Brazil|2020-04-17	South America|hCoV-19/Peru/LIM-UPCH-0155/2020|EPI ISL 568548|C.14|Peru|2020-08-27	0.0004061336	South America
South America|hCoV-19/Brazil/MG-0286/2020|EPI ISL 470591|B.1.1.33|Brazil|2020-04-17	South America|hCoV-19/Peru/LIM-UPCH-0155/2020|EPI ISL 568548|C.14|Peru|2020-08-27	0.0004811708	South America
South America|hCoV-19/Brazil/RJ-0271/2020|EPI ISL 470637|B.1.1.33|Brazil|2020-04-17	South America|hCoV-19/Peru/LIM-UPCH-0155/2020|EPI ISL 568548|C.14|Peru|2020-08-27	0.0004123707	South America
South America|hCoV-19/Brazil/SP-512/2020|EPI ISL 471556|B.1.1|Brazil|2020-04-18	South America|hCoV-19/Peru/LIM-UPCH-0155/2020|EPI ISL 568548|C.14|Peru|2020-08-27	0.0004393657	South America
South America|hCoV-19/Argentina/PAIS-A0025/2020|EPI ISL 430816|B.1.1|Argentina|2020-04-18	South America|hCoV-19/Peru/LIM-UPCH-0155/2020|EPI ISL 568548|C.14|Peru|2020-08-27	0.0005110440	South America
South America|hCoV-19/Argentina/PAIS-A0027/2020|EPI ISL 430818|B.1.1|Argentina|2020-04-19	South America|hCoV-19/Peru/LIM-UPCH-0155/2020|EPI ISL 568548|C.14|Peru|2020-08-27	0.0005110266	South America
South America|hCoV-19/Brazil/RJ-INCA-C47/2020|EPI ISL 513553|B.1.1.33|Brazil|2020-04-20	South America|hCoV-19/Peru/LIM-UPCH-0155/2020|EPI ISL 568548|C.14|Peru|2020-08-27	0.0004055210	South America
South America|hCoV-19/Brazil/AP-IEC-164346/2020|EPI ISL 458145|B.1.1.33|Brazil|2020-04-20	South America|hCoV-19/Peru/LIM-UPCH-0155/2020|EPI ISL 568548|C.14|Peru|2020-08-27	0.0004393243	South America
South America|hCoV-19/Brazil/RJ-2376/2020|EPI ISL 541360|B.1.1.33|Brazil|2020-04-20	South America|hCoV-19/Peru/LIM-UPCH-0155/2020|EPI ISL 568548|C.14|Peru|2020-08-27	0.0004055126	South America
South America|hCoV-19/Brazil/RJ-2377/2020|EPI ISL 541361|B.1.1.33|Brazil|2020-04-20	South America|hCoV-19/Peru/LIM-UPCH-0155/2020|EPI ISL 568548|C.14|Peru|2020-08-27	0.0004731292	South America
South America|hCoV-19/Brazil/SE-6579/2020|EPI ISL 541388|B.1.1.33|Brazil|2020-04-20	South America|hCoV-19/Peru/LIM-UPCH-0155/2020|EPI ISL 568548|C.14|Peru|2020-08-27	0.0005069420	South America
South America|hCoV-19/Brazil/SE-6583/2020|EPI ISL 541389|B.1|Brazil|2020-04-20	South America|hCoV-19/Peru/LIM-UPCH-0155/2020|EPI ISL 568548|C.14|Peru|2020-08-27	0.0005408152	South America
South America|hCoV-19/Brazil/RJ-2422/2020|EPI ISL 467352|B.1.1.33|Brazil|2020-04-20	South America|hCoV-19/Peru/LIM-UPCH-0155/2020|EPI ISL 568548|C.14|Peru|2020-08-27	0.0004055158	South America
South America|hCoV-19/Brazil/RJ-2343/2020|EPI ISL 541358|B.1.1.33|Brazil|2020-04-20	South America|hCoV-19/Peru/LIM-UPCH-0155/2020|EPI ISL 568548|C.14|Peru|2020-08-27	0.0003717145	South America
South America|hCoV-19/Brazil/SE-6607/2020|EPI ISL 541395|B.1.5|Brazil|2020-04-20	South America|hCoV-19/Peru/LIM-UPCH-0155/2020|EPI ISL 568548|C.14|Peru|2020-08-27	0.0005070648	South America
South America|hCoV-19/Brazil/SE-6608/2020|EPI ISL 541396|B.1.5|Brazil|2020-04-20	South America|hCoV-19/Peru/LIM-UPCH-0155/2020|EPI ISL 568548|C.14|Peru|2020-08-27	0.0005072706	South America
South America|hCoV-19/Brazil/RJ-INCA-C48/2020|EPI ISL 513554|B.1.1.33|Brazil|2020-04-20	South America|hCoV-19/Peru/LIM-UPCH-0155/2020|EPI ISL 568548|C.14|Peru|2020-08-27	0.0003412426	South America
South America|hCoV-19/Brazil/RJ-INCA-C49/2020|EPI ISL 513555|B.1.1.33|Brazil|2020-04-20	South America|hCoV-19/Peru/LIM-UPCH-0155/2020|EPI ISL 568548|C.14|Peru|2020-08-27	0.0004095763	South America
South America|hCoV-19/Brazil/RJ-INCA-C46/2020|EPI ISL 513552|B.1.1.33|Brazil|2020-04-20	South America|hCoV-19/Peru/LIM-UPCH-0155/2020|EPI ISL 568548|C.14|Peru|2020-08-27	0.0004095569	South America
South America|hCoV-19/Brazil/RJ-2342/2020|EPI ISL 541357|B.1.1.33|Brazil|2020-04-20	South America|hCoV-19/Peru/LIM-UPCH-0155/2020|EPI ISL 568548|C.14|Peru|2020-08-27	0.0005408084	South America
South America|hCoV-19/Brazil/SE-6606/2020|EPI ISL 541394|B.1.212|Brazil|2020-04-20	South America|hCoV-19/Peru/LIM-UPCH-0155/2020|EPI ISL 568548|C.14|Peru|2020-08-27	0.0005421160	South America
South America|hCoV-19/Brazil/RJ-0273/2020|EPI ISL 470639|B.1.1.33|Brazil|2020-04-20	South America|hCoV-19/Peru/LIM-UPCH-0155/2020|EPI ISL 568548|C.14|Peru|2020-08-27	0.0005116794	South America
South America|hCoV-19/Brazil/RJ-0275/2020|EPI ISL 470641|B.1.1.33|Brazil|2020-04-20	South America|hCoV-19/Peru/LIM-UPCH-0155/2020|EPI ISL 568548|C.14|Peru|2020-08-27	0.0003751877	South America
South America|hCoV-19/Brazil/SE-6601/2020|EPI ISL 541392|B.1.1.33|Brazil|2020-04-20	South America|hCoV-19/Peru/LIM-UPCH-0155/2020|EPI ISL 568548|C.14|Peru|2020-08-27	0.0004782941	South America
South America|hCoV-19/Brazil/RJ-0274/2020|EPI ISL 470640|B.1.1.33|Brazil|2020-04-20	South America|hCoV-19/Peru/LIM-UPCH-0155/2020|EPI ISL 568548|C.14|Peru|2020-08-27	0.0004124043	South America
South America|hCoV-19/Brazil/SE-6603/2020|EPI ISL 541393|B.1.1|Brazil|2020-04-21	South America|hCoV-19/Peru/LIM-UPCH-0155/2020|EPI ISL 568548|C.14|Peru|2020-08-27	0.0003717146	South America
South America|hCoV-19/Colombia/MAG-INS-101935/2020|EPI ISL 456153|B.1.255|Colombia|2020-04-22	South America|hCoV-19/Peru/LIM-UPCH-0155/2020|EPI ISL 568548|C.14|Peru|2020-08-27	0.0005070095	South America
South America|hCoV-19/Brazil/RJ-INCA-C67/2020|EPI ISL 513559|B.1.1.33|Brazil|2020-04-22	South America|hCoV-19/Peru/LIM-UPCH-0155/2020|EPI ISL 568548|C.14|Peru|2020-08-27	0.0004731192	South America
South America|hCoV-19/Brazil/RJ-INCA-C63/2020|EPI ISL 513556|B.1.1.33|Brazil|2020-04-22	South America|hCoV-19/Peru/LIM-UPCH-0155/2020|EPI ISL 568548|C.14|Peru|2020-08-27	0.0003717020	South America
South America|hCoV-19/Brazil/SP-211/2020|EPI ISL 523991|B.1.1.33|Brazil|2020-04-22	South America|hCoV-19/Peru/LIM-UPCH-0155/2020|EPI ISL 568548|C.14|Peru|2020-08-27	0.0004393244	South America
South America|hCoV-19/Brazil/RJ-INCA-C65/2020|EPI ISL 513558|B.1.1.33|Brazil|2020-04-22	South America|hCoV-19/Peru/LIM-UPCH-0155/2020|EPI ISL 568548|C.14|Peru|2020-08-27	0.0004055211	South America
South America|hCoV-19/Peru/LOR-INS-082/2020|EPI ISL 514342|B.1.1|Peru|2020-04-22	South America|hCoV-19/Peru/LIM-UPCH-0155/2020|EPI ISL 568548|C.14|Peru|2020-08-27	0.0005099329	South America
South America|hCoV-19/Peru/LOR-INS-080/2020|EPI ISL 514340|B.1.1|Peru|2020-04-22	South America|hCoV-19/Peru/LIM-UPCH-0155/2020|EPI ISL 568548|C.14|Peru|2020-08-27	0.0004080830	South America
South America|hCoV-19/Peru/LOR-INS-079/2020|EPI ISL 514339|B.1.1|Peru|2020-04-22	South America|hCoV-19/Peru/LIM-UPCH-0155/2020|EPI ISL 568548|C.14|Peru|2020-08-27	0.0003742458	South America
South America|hCoV-19/Ecuador/23055/2020|EPI ISL 491945|B.1.1|Ecuador|2020-04-22	South America|hCoV-19/Peru/LIM-UPCH-0155/2020|EPI ISL 568548|C.14|Peru|2020-08-27	0.0002732148	South America
South America|hCoV-19/Peru/LOR-INS-081/2020|EPI ISL 514341|B.1.1|Peru|2020-04-22	South America|hCoV-19/Peru/LIM-UPCH-0155/2020|EPI ISL 568548|C.14|Peru|2020-08-27	0.0004423046	South America
South America|hCoV-19/Brazil/SP-263/2020|EPI ISL 524467|B.1.1.33|Brazil|2020-04-22	South America|hCoV-19/Peru/LIM-UPCH-0155/2020|EPI ISL 568548|C.14|Peru|2020-08-27	0.0005071032	South America
South America|hCoV-19/Uruguay/UY-NYUMC877/2020|EPI ISL 457973|B.1.1|Uruguay|2020-04-22	South America|hCoV-19/Peru/LIM-UPCH-0155/2020|EPI ISL 568548|C.14|Peru|2020-08-27	0.0004819420	South America
South America|hCoV-19/Brazil/RJ-0276/2020|EPI ISL 470642|B.1.1.33|Brazil|2020-04-22	South America|hCoV-19/Peru/LIM-UPCH-0155/2020|EPI ISL 568548|C.14|Peru|2020-08-27	0.0004123537	South America
South America|hCoV-19/Brazil/RJ-0277/2020|EPI ISL 470643|B.1.1.33|Brazil|2020-04-22	South America|hCoV-19/Peru/LIM-UPCH-0155/2020|EPI ISL 568548|C.14|Peru|2020-08-27	0.0004811339	South America
South America|hCoV-19/Brazil/RJ-0278/2020|EPI ISL 470644|B.1.1.33|Brazil|2020-04-22	South America|hCoV-19/Peru/LIM-UPCH-0155/2020|EPI ISL 568548|C.14|Peru|2020-08-27	0.0005499039	South America
South America|hCoV-19/Brazil/RJ-0279/2020|EPI ISL 470645|B.1.1.33|Brazil|2020-04-22	South America|hCoV-19/Peru/LIM-UPCH-0155/2020|EPI ISL 568548|C.14|Peru|2020-08-27	0.0004126542	South America
South America|hCoV-19/Brazil/AP-IEC-164920/2020|EPI ISL 524796|B.1.1.33|Brazil|2020-04-23	South America|hCoV-19/Peru/LIM-UPCH-0155/2020|EPI ISL 568548|C.14|Peru|2020-08-27	0.0003717019	South America
South America|hCoV-19/Brazil/SP-213/2020|EPI ISL 523992|B.1.1.33|Brazil|2020-04-23	South America|hCoV-19/Peru/LIM-UPCH-0155/2020|EPI ISL 568548|C.14|Peru|2020-08-27	0.0004393038	South America
South America|hCoV-19/Peru/LIM-INS-029/2020|EPI ISL 491433|C.14|Peru|2020-04-23	South America|hCoV-19/Peru/LIM-UPCH-0155/2020|EPI ISL 568548|C.14|Peru|2020-08-27	0.0001020116	South America
South America|hCoV-19/Peru/LIM-INS-031/2020|EPI ISL 491435|B.1|Peru|2020-04-23	South America|hCoV-19/Peru/LIM-UPCH-0155/2020|EPI ISL 568548|C.14|Peru|2020-08-27	0.0004762889	South America
South America|hCoV-19/Peru/LIM-INS-030/2020|EPI ISL 491434|B.1.255|Peru|2020-04-23	South America|hCoV-19/Peru/LIM-UPCH-0155/2020|EPI ISL 568548|C.14|Peru|2020-08-27	0.0004763799	South America
South America|hCoV-19/Brazil/RJ-0280/2020|EPI ISL 470646|B.1.1.33|Brazil|2020-04-23	South America|hCoV-19/Peru/LIM-UPCH-0155/2020|EPI ISL 568548|C.14|Peru|2020-08-27	0.0004467573	South America
South America|hCoV-19/Brazil/RJ-INCA-C72/2020|EPI ISL 513563|B.1.1.33|Brazil|2020-04-24	South America|hCoV-19/Peru/LIM-UPCH-0155/2020|EPI ISL 568548|C.14|Peru|2020-08-27	0.0004393244	South America
South America|hCoV-19/Brazil/RJ-INCA-C78/2020|EPI ISL 513568|B.1.1.33|Brazil|2020-04-24	South America|hCoV-19/Peru/LIM-UPCH-0155/2020|EPI ISL 568548|C.14|Peru|2020-08-27	0.0004731291	South America
South America|hCoV-19/Brazil/RJ-INCA-C95/2020|EPI ISL 513572|B.1.1.33|Brazil|2020-04-24	South America|hCoV-19/Peru/LIM-UPCH-0155/2020|EPI ISL 568548|C.14|Peru|2020-08-27	0.0004055211	South America
South America|hCoV-19/Brazil/RJ-INCA-C77/2020|EPI ISL 513567|B.1.1.33|Brazil|2020-04-24	South America|hCoV-19/Peru/LIM-UPCH-0155/2020|EPI ISL 568548|C.14|Peru|2020-08-27	0.0003717020	South America
South America|hCoV-19/Brazil/RJ-INCA-C75/2020|EPI ISL 513565|B.1.1.33|Brazil|2020-04-24	South America|hCoV-19/Peru/LIM-UPCH-0155/2020|EPI ISL 568548|C.14|Peru|2020-08-27	0.0004088924	South America
South America|hCoV-19/Brazil/MA-IEC-164827/2020|EPI ISL 524788|B.1.1.33|Brazil|2020-04-24	South America|hCoV-19/Peru/LIM-UPCH-0155/2020|EPI ISL 568548|C.14|Peru|2020-08-27	0.0004393452	South America
South America|hCoV-19/Brazil/RJ-2676/2020|EPI ISL 467354|B.1.5|Brazil|2020-04-24	South America|hCoV-19/Peru/LIM-UPCH-0155/2020|EPI ISL 568548|C.14|Peru|2020-08-27	0.0005408249	South America
South America|hCoV-19/Brazil/RJ-2696/2020|EPI ISL 467358|B.1.1.33|Brazil|2020-04-24	South America|hCoV-19/Peru/LIM-UPCH-0155/2020|EPI ISL 568548|C.14|Peru|2020-08-27	0.0003717020	South America
South America|hCoV-19/Brazil/RJ-2669/2020|EPI ISL 467353|B.1.1.33|Brazil|2020-04-24	South America|hCoV-19/Peru/LIM-UPCH-0155/2020|EPI ISL 568548|C.14|Peru|2020-08-27	0.0004055020	South America
South America|hCoV-19/Brazil/RJ-2683/2020|EPI ISL 467357|B.1.1.33|Brazil|2020-04-24	South America|hCoV-19/Peru/LIM-UPCH-0155/2020|EPI ISL 568548|C.14|Peru|2020-08-27	0.0004393152	South America
South America|hCoV-19/Brazil/SE-6568/2020|EPI ISL 541387|B.1|Brazil|2020-04-24	South America|hCoV-19/Peru/LIM-UPCH-0155/2020|EPI ISL 568548|C.14|Peru|2020-08-27	0.0005407969	South America
South America|hCoV-19/Brazil/RJ-2678/2020|EPI ISL 467355|B.1.1.33|Brazil|2020-04-24	South America|hCoV-19/Peru/LIM-UPCH-0155/2020|EPI ISL 568548|C.14|Peru|2020-08-27	0.0005408009	South America
South America|hCoV-19/Brazil/RJ-INCA-C76/2020|EPI ISL 513566|B.1.1.33|Brazil|2020-04-24	South America|hCoV-19/Peru/LIM-UPCH-0155/2020|EPI ISL 568548|C.14|Peru|2020-08-27	0.0003754108	South America
South America|hCoV-19/Brazil/RJ-INCA-C82/2020|EPI ISL 513570|B.1.1.33|Brazil|2020-04-24	South America|hCoV-19/Peru/LIM-UPCH-0155/2020|EPI ISL 568548|C.14|Peru|2020-08-27	0.0003412891	South America
South America|hCoV-19/Brazil/SP-299/2020|EPI ISL 527864|B.1.1.33|Brazil|2020-04-24	South America|hCoV-19/Peru/LIM-UPCH-0155/2020|EPI ISL 568548|C.14|Peru|2020-08-27	0.0004731456	South America
South America|hCoV-19/Brazil/RJ-INCA-C73/2020|EPI ISL 513564|B.1.1.33|Brazil|2020-04-24	South America|hCoV-19/Peru/LIM-UPCH-0155/2020|EPI ISL 568548|C.14|Peru|2020-08-27	0.0004055349	South America
South America|hCoV-19/Brazil/RJ-INCA-C94/2020|EPI ISL 513571|B.1.1.33|Brazil|2020-04-24	South America|hCoV-19/Peru/LIM-UPCH-0155/2020|EPI ISL 568548|C.14|Peru|2020-08-27	0.0004399897	South America
South America|hCoV-19/Brazil/RJ-INCA-C79/2020|EPI ISL 513569|B.1.1.33|Brazil|2020-04-24	South America|hCoV-19/Peru/LIM-UPCH-0155/2020|EPI ISL 568548|C.14|Peru|2020-08-27	0.0004445158	South America
South America|hCoV-19/Brazil/RJ-0281/2020|EPI ISL 470647|B.1.1.33|Brazil|2020-04-24	South America|hCoV-19/Peru/LIM-UPCH-0155/2020|EPI ISL 568548|C.14|Peru|2020-08-27	0.0004775346	South America
South America|hCoV-19/Brazil/RJ-0283/2020|EPI ISL 470649|B.1.1.33|Brazil|2020-04-24	South America|hCoV-19/Peru/LIM-UPCH-0155/2020|EPI ISL 568548|C.14|Peru|2020-08-27	0.0004811211	South America
South America|hCoV-19/Brazil/RJ-0284/2020|EPI ISL 470650|B.1.1.33|Brazil|2020-04-24	South America|hCoV-19/Peru/LIM-UPCH-0155/2020|EPI ISL 568548|C.14|Peru|2020-08-27	0.0003785963	South America
South America|hCoV-19/Brazil/RJ-0282/2020|EPI ISL 470648|B.1.1.33|Brazil|2020-04-24	South America|hCoV-19/Peru/LIM-UPCH-0155/2020|EPI ISL 568548|C.14|Peru|2020-08-27	0.0004474831	South America
South America|hCoV-19/Brazil/MA-IEC-165425/2020|EPI ISL 524794|B.1.1.33|Brazil|2020-04-25	South America|hCoV-19/Peru/LIM-UPCH-0155/2020|EPI ISL 568548|C.14|Peru|2020-08-27	0.0004055127	South America
South America|hCoV-19/Brazil/RJ-2733/2020|EPI ISL 467360|B.1.1.33|Brazil|2020-04-25	South America|hCoV-19/Peru/LIM-UPCH-0155/2020|EPI ISL 568548|C.14|Peru|2020-08-27	0.0005408922	South America
South America|hCoV-19/Brazil/RJ-2777/2020|EPI ISL 467364|B.1.1.33|Brazil|2020-04-25	South America|hCoV-19/Peru/LIM-UPCH-0155/2020|EPI ISL 568548|C.14|Peru|2020-08-27	0.0004393038	South America
South America|hCoV-19/Ecuador/23890/2020|EPI ISL 491944|B.1.1|Ecuador|2020-04-25	South America|hCoV-19/Peru/LIM-UPCH-0155/2020|EPI ISL 568548|C.14|Peru|2020-08-27	0.0002732148	South America
South America|hCoV-19/Brazil/SP-306/2020|EPI ISL 534325|B.1.1.33|Brazil|2020-04-25	South America|hCoV-19/Peru/LIM-UPCH-0155/2020|EPI ISL 568548|C.14|Peru|2020-08-27	0.0004732316	South America
South America|hCoV-19/Brazil/SP-304/2020|EPI ISL 534323|B.1.1.33|Brazil|2020-04-25	South America|hCoV-19/Peru/LIM-UPCH-0155/2020|EPI ISL 568548|C.14|Peru|2020-08-27	0.0004394338	South America
South America|hCoV-19/Brazil/SP-L5-CAMPI95/2020|EPI ISL 476422|B.1.1.33|Brazil|2020-04-25	South America|hCoV-19/Peru/LIM-UPCH-0155/2020|EPI ISL 568548|C.14|Peru|2020-08-27	0.0004198722	South America
South America|hCoV-19/Colombia/NAR-INS-103303/2020|EPI ISL 456154|B.1.1|Colombia|2020-04-26	South America|hCoV-19/Peru/LIM-UPCH-0155/2020|EPI ISL 568548|C.14|Peru|2020-08-27	0.0004055211	South America
South America|hCoV-19/Brazil/SE-6544/2020|EPI ISL 541378|B.1.1|Brazil|2020-04-26	South America|hCoV-19/Peru/LIM-UPCH-0155/2020|EPI ISL 568548|C.14|Peru|2020-08-27	0.0003717292	South America
South America|hCoV-19/Brazil/SE-6563/2020|EPI ISL 541385|B.1.1.33|Brazil|2020-04-26	South America|hCoV-19/Peru/LIM-UPCH-0155/2020|EPI ISL 568548|C.14|Peru|2020-08-27	0.0004731070	South America
South America|hCoV-19/Brazil/SE-6549/2020|EPI ISL 541379|B.1|Brazil|2020-04-26	South America|hCoV-19/Peru/LIM-UPCH-0155/2020|EPI ISL 568548|C.14|Peru|2020-08-27	0.0005069750	South America
South America|hCoV-19/Brazil/SE-6539/2020|EPI ISL 541377|B.1.5|Brazil|2020-04-26	South America|hCoV-19/Peru/LIM-UPCH-0155/2020|EPI ISL 568548|C.14|Peru|2020-08-27	0.0004731662	South America
South America|hCoV-19/Brazil/PA-IEC-164684/2020|EPI ISL 458148|B.1.1.33|Brazil|2020-04-27	South America|hCoV-19/Peru/LIM-UPCH-0155/2020|EPI ISL 568548|C.14|Peru|2020-08-27	0.0005069355	South America
South America|hCoV-19/Brazil/SE-6557/2020|EPI ISL 541383|B.1|Brazil|2020-04-27	South America|hCoV-19/Peru/LIM-UPCH-0155/2020|EPI ISL 568548|C.14|Peru|2020-08-27	0.0005069750	South America
South America|hCoV-19/Brazil/SE-6550/2020|EPI ISL 541380|B.1.5|Brazil|2020-04-27	South America|hCoV-19/Peru/LIM-UPCH-0155/2020|EPI ISL 568548|C.14|Peru|2020-08-27	0.0004731662	South America
South America|hCoV-19/Brazil/SE-6561/2020|EPI ISL 541384|B.1.1|Brazil|2020-04-27	South America|hCoV-19/Peru/LIM-UPCH-0155/2020|EPI ISL 568548|C.14|Peru|2020-08-27	0.0003717118	South America
South America|hCoV-19/Brazil/RJ-2822/2020|EPI ISL 467367|B.1.1.33|Brazil|2020-04-27	South America|hCoV-19/Peru/LIM-UPCH-0155/2020|EPI ISL 568548|C.14|Peru|2020-08-27	0.0004055020	South America
South America|hCoV-19/Brazil/RJ-2776/2020|EPI ISL 467363|B.1.1.33|Brazil|2020-04-27	South America|hCoV-19/Peru/LIM-UPCH-0155/2020|EPI ISL 568548|C.14|Peru|2020-08-27	0.0005069592	South America
South America|hCoV-19/Brazil/RJ-2811/2020|EPI ISL 467365|B.1.1.33|Brazil|2020-04-27	South America|hCoV-19/Peru/LIM-UPCH-0155/2020|EPI ISL 568548|C.14|Peru|2020-08-27	0.0004731512	South America
South America|hCoV-19/Brazil/RJ-2770/2020|EPI ISL 467362|B.1.1.33|Brazil|2020-04-27	South America|hCoV-19/Peru/LIM-UPCH-0155/2020|EPI ISL 568548|C.14|Peru|2020-08-27	0.0005069592	South America
South America|hCoV-19/Brazil/RJ-2769/2020|EPI ISL 467361|B.1.1.33|Brazil|2020-04-27	South America|hCoV-19/Peru/LIM-UPCH-0155/2020|EPI ISL 568548|C.14|Peru|2020-08-27	0.0005746528	South America
South America|hCoV-19/Brazil/SE-6556/2020|EPI ISL 541382|B.1.1.33|Brazil|2020-04-27	South America|hCoV-19/Peru/LIM-UPCH-0155/2020|EPI ISL 568548|C.14|Peru|2020-08-27	0.0005069288	South America
South America|hCoV-19/Brazil/SE-6555/2020|EPI ISL 541381|B.1|Brazil|2020-04-27	South America|hCoV-19/Peru/LIM-UPCH-0155/2020|EPI ISL 568548|C.14|Peru|2020-08-27	0.0005746290	South America
South America|hCoV-19/Brazil/MA-IEC-165398/2020|EPI ISL 524790|B.1.1.33|Brazil|2020-04-28	South America|hCoV-19/Peru/LIM-UPCH-0155/2020|EPI ISL 568548|C.14|Peru|2020-08-27	0.0004393243	South America
South America|hCoV-19/Brazil/RJ-2844/2020|EPI ISL 467369|B.1.1.33|Brazil|2020-04-28	South America|hCoV-19/Peru/LIM-UPCH-0155/2020|EPI ISL 568548|C.14|Peru|2020-08-27	0.0004393152	South America
South America|hCoV-19/Brazil/RJ-2840/2020|EPI ISL 467368|B.1.1.33|Brazil|2020-04-28	South America|hCoV-19/Peru/LIM-UPCH-0155/2020|EPI ISL 568548|C.14|Peru|2020-08-27	0.0003717020	South America
South America|hCoV-19/Brazil/RJ-2868/2020|EPI ISL 467371|B.1.1.33|Brazil|2020-04-28	South America|hCoV-19/Peru/LIM-UPCH-0155/2020|EPI ISL 568548|C.14|Peru|2020-08-27	0.0004393450	South America
South America|hCoV-19/Brazil/RJ-2903/2020|EPI ISL 541362|B.1.1.33|Brazil|2020-04-28	South America|hCoV-19/Peru/LIM-UPCH-0155/2020|EPI ISL 568548|C.14|Peru|2020-08-27	0.0004055158	South America
South America|hCoV-19/Brazil/RJ-2904/2020|EPI ISL 541363|B.1.1.33|Brazil|2020-04-28	South America|hCoV-19/Peru/LIM-UPCH-0155/2020|EPI ISL 568548|C.14|Peru|2020-08-27	0.0004393506	South America
South America|hCoV-19/Colombia/NAR-INS-103303-2/2020|EPI ISL 526955|B.1.1|Colombia|2020-04-28	South America|hCoV-19/Peru/LIM-UPCH-0155/2020|EPI ISL 568548|C.14|Peru|2020-08-27	0.0004055350	South America
South America|hCoV-19/Colombia/NAR-INS-103313/2020|EPI ISL 526956|B.1.1|Colombia|2020-04-28	South America|hCoV-19/Peru/LIM-UPCH-0155/2020|EPI ISL 568548|C.14|Peru|2020-08-27	0.0003064044	South America
South America|hCoV-19/Colombia/MET-INS-103258/2020|EPI ISL 526953|B.1.255|Colombia|2020-04-28	South America|hCoV-19/Peru/LIM-UPCH-0155/2020|EPI ISL 568548|C.14|Peru|2020-08-27	0.0005251220	South America
South America|hCoV-19/Brazil/AP-IEC-165669/2020|EPI ISL 524793|B.1.1.33|Brazil|2020-04-29	South America|hCoV-19/Peru/LIM-UPCH-0155/2020|EPI ISL 568548|C.14|Peru|2020-08-27	0.0004393043	South America
South America|hCoV-19/Brazil/MA-IEC-162466/2020|EPI ISL 524791|B.1.1.33|Brazil|2020-04-29	South America|hCoV-19/Peru/LIM-UPCH-0155/2020|EPI ISL 568548|C.14|Peru|2020-08-27	0.0004393244	South America
South America|hCoV-19/Brazil/RJ-UFRJ-11785/2020|EPI ISL 492038|B.1.1.33|Brazil|2020-04-29	South America|hCoV-19/Peru/LIM-UPCH-0155/2020|EPI ISL 568548|C.14|Peru|2020-08-27	0.0004055021	South America
South America|hCoV-19/Brazil/RJ-2938/2020|EPI ISL 541364|B.1.1.33|Brazil|2020-04-29	South America|hCoV-19/Peru/LIM-UPCH-0155/2020|EPI ISL 568548|C.14|Peru|2020-08-27	0.0004393152	South America
South America|hCoV-19/Brazil/RJ-UFRJ-1784/2020|EPI ISL 492037|B.1.1.33|Brazil|2020-04-29	South America|hCoV-19/Peru/LIM-UPCH-0155/2020|EPI ISL 568548|C.14|Peru|2020-08-27	0.0004393038	South America
South America|hCoV-19/Brazil/AP-IEC-165513/2020|EPI ISL 524784|B.1.1.33|Brazil|2020-04-29	South America|hCoV-19/Peru/LIM-UPCH-0155/2020|EPI ISL 568548|C.14|Peru|2020-08-27	0.0005069355	South America
South America|hCoV-19/Brazil/RJ-UFRJ-11786/2020|EPI ISL 492039|B.1.1.33|Brazil|2020-04-29	South America|hCoV-19/Peru/LIM-UPCH-0155/2020|EPI ISL 568548|C.14|Peru|2020-08-27	0.0004731193	South America
South America|hCoV-19/Brazil/RJ-UFRJ-1640/2020|EPI ISL 492033|B.1.1.33|Brazil|2020-04-29	South America|hCoV-19/Peru/LIM-UPCH-0155/2020|EPI ISL 568548|C.14|Peru|2020-08-27	0.0004055211	South America
South America|hCoV-19/Chile/RM-CMM-04917/2020|EPI ISL 468749|B.1.5|Chile|2020-04-29	South America|hCoV-19/Peru/LIM-UPCH-0155/2020|EPI ISL 568548|C.14|Peru|2020-08-27	0.0004731921	South America
South America|hCoV-19/Brazil/RJ-2966/2020|EPI ISL 541367|B.1.1.33|Brazil|2020-04-29	South America|hCoV-19/Peru/LIM-UPCH-0155/2020|EPI ISL 568548|C.14|Peru|2020-08-27	0.0004393541	South America
South America|hCoV-19/Chile/RM-CMM-05015/2020|EPI ISL 468751|B.1|Chile|2020-04-29	South America|hCoV-19/Peru/LIM-UPCH-0155/2020|EPI ISL 568548|C.14|Peru|2020-08-27	0.0004394125	South America
South America|hCoV-19/Brazil/RJ-2950/2020|EPI ISL 541365|B.1.1.33|Brazil|2020-04-29	South America|hCoV-19/Peru/LIM-UPCH-0155/2020|EPI ISL 568548|C.14|Peru|2020-08-27	0.0004393838	South America
South America|hCoV-19/Brazil/SE-6591/2020|EPI ISL 541390|B.1|Brazil|2020-04-29	South America|hCoV-19/Peru/LIM-UPCH-0155/2020|EPI ISL 568548|C.14|Peru|2020-08-27	0.0005766630	South America
South America|hCoV-19/Brazil/SE-6594/2020|EPI ISL 541391|B.1.5|Brazil|2020-04-29	South America|hCoV-19/Peru/LIM-UPCH-0155/2020|EPI ISL 568548|C.14|Peru|2020-08-27	0.0004754316	South America
South America|hCoV-19/Ecuador/30755/2020|EPI ISL 491948|B.1.5|Ecuador|2020-04-29	South America|hCoV-19/Peru/LIM-UPCH-0155/2020|EPI ISL 568548|C.14|Peru|2020-08-27	0.0003111129	South America
South America|hCoV-19/Chile/AT-CMM-00007/2020|EPI ISL 468755|B.1.1|Chile|2020-04-29	South America|hCoV-19/Peru/LIM-UPCH-0155/2020|EPI ISL 568548|C.14|Peru|2020-08-27	0.0002756043	South America
South America|hCoV-19/Chile/AT-CMM-00013/2020|EPI ISL 468753|B.1.5|Chile|2020-04-29	South America|hCoV-19/Peru/LIM-UPCH-0155/2020|EPI ISL 568548|C.14|Peru|2020-08-27	0.0005858707	South America
South America|hCoV-19/Chile/AT-CMM-00006/2020|EPI ISL 468754|B.1.1|Chile|2020-04-29	South America|hCoV-19/Peru/LIM-UPCH-0155/2020|EPI ISL 568548|C.14|Peru|2020-08-27	0.0003475267	South America
South America|hCoV-19/Brazil/RJ-UFRJ-32321/2020|EPI ISL 492041|B.1.1.33|Brazil|2020-04-30	South America|hCoV-19/Peru/LIM-UPCH-0155/2020|EPI ISL 568548|C.14|Peru|2020-08-27	0.0004393248	South America
South America|hCoV-19/Chile/RM-CMM-05230/2020|EPI ISL 468747|B.1.5|Chile|2020-04-30	South America|hCoV-19/Peru/LIM-UPCH-0155/2020|EPI ISL 568548|C.14|Peru|2020-08-27	0.0004393587	South America
South America|hCoV-19/Brazil/RJ-INCA-C197/2020|EPI ISL 513526|B.1.1.33|Brazil|2020-04-30	South America|hCoV-19/Peru/LIM-UPCH-0155/2020|EPI ISL 568548|C.14|Peru|2020-08-27	0.0004055021	South America
South America|hCoV-19/Brazil/RJ-INCA-C183/2020|EPI ISL 513521|B.1.1.33|Brazil|2020-04-30	South America|hCoV-19/Peru/LIM-UPCH-0155/2020|EPI ISL 568548|C.14|Peru|2020-08-27	0.0004731514	South America
South America|hCoV-19/Chile/AT-CMM-00015/2020|EPI ISL 468757|B.1.1|Chile|2020-04-30	South America|hCoV-19/Peru/LIM-UPCH-0155/2020|EPI ISL 568548|C.14|Peru|2020-08-27	0.0003379193	South America
South America|hCoV-19/Brazil/RJ-3021/2020|EPI ISL 541369|B.1.1.33|Brazil|2020-04-30	South America|hCoV-19/Peru/LIM-UPCH-0155/2020|EPI ISL 568548|C.14|Peru|2020-08-27	0.0004055021	South America
South America|hCoV-19/Chile/RM-CMM-05207/2020|EPI ISL 468748|B.1.1|Chile|2020-04-30	South America|hCoV-19/Peru/LIM-UPCH-0155/2020|EPI ISL 568548|C.14|Peru|2020-08-27	0.0004731515	South America
South America|hCoV-19/Brazil/RJ-UFRJ-32317/2020|EPI ISL 492040|B.1.1.33|Brazil|2020-04-30	South America|hCoV-19/Peru/LIM-UPCH-0155/2020|EPI ISL 568548|C.14|Peru|2020-08-27	0.0003717020	South America
South America|hCoV-19/Brazil/RJ-INCA-C202/2020|EPI ISL 513529|B.1|Brazil|2020-04-30	South America|hCoV-19/Peru/LIM-UPCH-0155/2020|EPI ISL 568548|C.14|Peru|2020-08-27	0.0005409345	South America
South America|hCoV-19/Brazil/RJ-INCA-C182/2020|EPI ISL 513520|B.1.1.33|Brazil|2020-04-30	South America|hCoV-19/Peru/LIM-UPCH-0155/2020|EPI ISL 568548|C.14|Peru|2020-08-27	0.0004393244	South America
South America|hCoV-19/Brazil/RJ-INCA-C189/2020|EPI ISL 513523|B.1.1.33|Brazil|2020-04-30	South America|hCoV-19/Peru/LIM-UPCH-0155/2020|EPI ISL 568548|C.14|Peru|2020-08-27	0.0003412658	South America
South America|hCoV-19/Brazil/SP-314/2020|EPI ISL 547570|B.1.1.33|Brazil|2020-04-30	South America|hCoV-19/Peru/LIM-UPCH-0155/2020|EPI ISL 568548|C.14|Peru|2020-08-27	0.0004055163	South America
South America|hCoV-19/Brazil/RJ-INCA-C194/2020|EPI ISL 513525|B.1.1.33|Brazil|2020-04-30	South America|hCoV-19/Peru/LIM-UPCH-0155/2020|EPI ISL 568548|C.14|Peru|2020-08-27	0.0004055263	South America
South America|hCoV-19/Brazil/RJ-INCA-C181/2020|EPI ISL 513519|B.1.1.33|Brazil|2020-04-30	South America|hCoV-19/Peru/LIM-UPCH-0155/2020|EPI ISL 568548|C.14|Peru|2020-08-27	0.0004393392	South America
South America|hCoV-19/Chile/RM-CMM-05426/2020|EPI ISL 468750|B.1.1|Chile|2020-04-30	South America|hCoV-19/Peru/LIM-UPCH-0155/2020|EPI ISL 568548|C.14|Peru|2020-08-27	0.0003379307	South America
South America|hCoV-19/Brazil/RJ-INCA-C187/2020|EPI ISL 513522|B.1.1.33|Brazil|2020-04-30	South America|hCoV-19/Peru/LIM-UPCH-0155/2020|EPI ISL 568548|C.14|Peru|2020-08-27	0.0004403212	South America
South America|hCoV-19/Brazil/RJ-INCA-C201/2020|EPI ISL 513528|B.1.1.33|Brazil|2020-04-30	South America|hCoV-19/Peru/LIM-UPCH-0155/2020|EPI ISL 568548|C.14|Peru|2020-08-27	0.0004747177	South America
South America|hCoV-19/Chile/AT-CMM-00063/2020|EPI ISL 468758|B.1.1|Chile|2020-05-01	South America|hCoV-19/Peru/LIM-UPCH-0155/2020|EPI ISL 568548|C.14|Peru|2020-08-27	0.0003379037	South America
South America|hCoV-19/Brazil/SP-315/2020|EPI ISL 534312|B.1.1.33|Brazil|2020-05-01	South America|hCoV-19/Peru/LIM-UPCH-0155/2020|EPI ISL 568548|C.14|Peru|2020-08-27	0.0006084312	South America
South America|hCoV-19/Peru/CAL-INS-103/2020|EPI ISL 536502|B.1.5|Peru|2020-05-02	South America|hCoV-19/Peru/LIM-UPCH-0155/2020|EPI ISL 568548|C.14|Peru|2020-08-27	0.0004393587	South America
South America|hCoV-19/Brazil/SP-318/2020|EPI ISL 534315|B.1.1.33|Brazil|2020-05-02	South America|hCoV-19/Peru/LIM-UPCH-0155/2020|EPI ISL 568548|C.14|Peru|2020-08-27	0.0005069618	South America
South America|hCoV-19/Peru/CAL-INS-105/2020|EPI ISL 536504|C.14|Peru|2020-05-02	South America|hCoV-19/Peru/LIM-UPCH-0155/2020|EPI ISL 568548|C.14|Peru|2020-08-27	0.0001351307	South America
South America|hCoV-19/Peru/LIM-INS-102/2020|EPI ISL 536501|C.14|Peru|2020-05-02	South America|hCoV-19/Peru/LIM-UPCH-0155/2020|EPI ISL 568548|C.14|Peru|2020-08-27	0.0001351271	South America
South America|hCoV-19/Peru/CAL-INS-104/2020|EPI ISL 536503|C.14|Peru|2020-05-02	South America|hCoV-19/Peru/LIM-UPCH-0155/2020|EPI ISL 568548|C.14|Peru|2020-08-27	0.0002365327	South America
South America|hCoV-19/Ecuador/USFQ-133/2020|EPI ISL 491941|B.1.5|Ecuador|2020-05-02	South America|hCoV-19/Peru/LIM-UPCH-0155/2020|EPI ISL 568548|C.14|Peru|2020-08-27	0.0004732461	South America
South America|hCoV-19/Colombia/AMA-INS-105142/2020|EPI ISL 526950|B.1|Colombia|2020-05-03	South America|hCoV-19/Peru/LIM-UPCH-0155/2020|EPI ISL 568548|C.14|Peru|2020-08-27	0.0006132429	South America
South America|hCoV-19/Peru/LIM-INS-117/2020|EPI ISL 536515|B.1.1|Peru|2020-05-04	South America|hCoV-19/Peru/LIM-UPCH-0155/2020|EPI ISL 568548|C.14|Peru|2020-08-27	0.0004393040	South America
South America|hCoV-19/Peru/LIM-INS-121/2020|EPI ISL 536519|B.1.1.1|Peru|2020-05-04	South America|hCoV-19/Peru/LIM-UPCH-0155/2020|EPI ISL 568548|C.14|Peru|2020-08-27	0.0002027283	South America
South America|hCoV-19/Peru/LIM-INS-110/2020|EPI ISL 536508|B.1.1|Peru|2020-05-04	South America|hCoV-19/Peru/LIM-UPCH-0155/2020|EPI ISL 568548|C.14|Peru|2020-08-27	0.0004055508	South America
South America|hCoV-19/Peru/LIM-INS-111/2020|EPI ISL 536509|C.14|Peru|2020-05-04	South America|hCoV-19/Peru/LIM-UPCH-0155/2020|EPI ISL 568548|C.14|Peru|2020-08-27	0.0001013431	South America
South America|hCoV-19/Peru/LIM-INS-113/2020|EPI ISL 536511|B.1|Peru|2020-05-04	South America|hCoV-19/Peru/LIM-UPCH-0155/2020|EPI ISL 568548|C.14|Peru|2020-08-27	0.0006423161	South America
South America|hCoV-19/Brazil/RJ-INCA-I35/2020|EPI ISL 513576|B.1.1.33|Brazil|2020-05-04	South America|hCoV-19/Peru/LIM-UPCH-0155/2020|EPI ISL 568548|C.14|Peru|2020-08-27	0.0004055211	South America
South America|hCoV-19/Peru/ICA-INS-107/2020|EPI ISL 536505|B.1.1.1|Peru|2020-05-04	South America|hCoV-19/Peru/LIM-UPCH-0155/2020|EPI ISL 568548|C.14|Peru|2020-08-27	0.0002027188	South America
South America|hCoV-19/Brazil/RJ-INCA-I44/2020|EPI ISL 513580|B.1.1|Brazil|2020-05-04	South America|hCoV-19/Peru/LIM-UPCH-0155/2020|EPI ISL 568548|C.14|Peru|2020-08-27	0.0004055233	South America
South America|hCoV-19/Brazil/RJ-INCA-I34/2020|EPI ISL 513575|B.1.1.33|Brazil|2020-05-04	South America|hCoV-19/Peru/LIM-UPCH-0155/2020|EPI ISL 568548|C.14|Peru|2020-08-27	0.0004393244	South America
South America|hCoV-19/Peru/LIM-INS-115/2020|EPI ISL 536513|C.14|Peru|2020-05-04	South America|hCoV-19/Peru/LIM-UPCH-0155/2020|EPI ISL 568548|C.14|Peru|2020-08-27	0.0002365105	South America
South America|hCoV-19/Brazil/RJ-INCA-I37/2020|EPI ISL 513577|B.1.1.33|Brazil|2020-05-04	South America|hCoV-19/Peru/LIM-UPCH-0155/2020|EPI ISL 568548|C.14|Peru|2020-08-27	0.0004393187	South America
South America|hCoV-19/Brazil/RJ-INCA-I30/2020|EPI ISL 513574|B.1.1.33|Brazil|2020-05-04	South America|hCoV-19/Peru/LIM-UPCH-0155/2020|EPI ISL 568548|C.14|Peru|2020-08-27	0.0004055622	South America
South America|hCoV-19/Brazil/RJ-INCA-I43/2020|EPI ISL 513579|B.1.1.33|Brazil|2020-05-04	South America|hCoV-19/Peru/LIM-UPCH-0155/2020|EPI ISL 568548|C.14|Peru|2020-08-27	0.0003719533	South America
South America|hCoV-19/Peru/ICA-INS-109/2020|EPI ISL 536507|B.1.1.1|Peru|2020-05-04	South America|hCoV-19/Peru/LIM-UPCH-0155/2020|EPI ISL 568548|C.14|Peru|2020-08-27	0.0002028927	South America
South America|hCoV-19/Peru/LIM-INS-118/2020|EPI ISL 536516|B.1.1|Peru|2020-05-04	South America|hCoV-19/Peru/LIM-UPCH-0155/2020|EPI ISL 568548|C.14|Peru|2020-08-27	0.0004753259	South America
South America|hCoV-19/Brazil/RJ-INCA-I29/2020|EPI ISL 513573|B.1.1.33|Brazil|2020-05-04	South America|hCoV-19/Peru/LIM-UPCH-0155/2020|EPI ISL 568548|C.14|Peru|2020-08-27	0.0005432763	South America
South America|hCoV-19/Peru/LIM-INS-122/2020|EPI ISL 536520|C.14|Peru|2020-05-05	South America|hCoV-19/Peru/LIM-UPCH-0155/2020|EPI ISL 568548|C.14|Peru|2020-08-27	0.0001689456	South America
South America|hCoV-19/Brazil/RJ-INCA-I54/2020|EPI ISL 513582|B.1.1.33|Brazil|2020-05-05	South America|hCoV-19/Peru/LIM-UPCH-0155/2020|EPI ISL 568548|C.14|Peru|2020-08-27	0.0005069355	South America
South America|hCoV-19/Brazil/RJ-INCA-I51/2020|EPI ISL 513581|B.1.1.33|Brazil|2020-05-05	South America|hCoV-19/Peru/LIM-UPCH-0155/2020|EPI ISL 568548|C.14|Peru|2020-08-27	0.0004055021	South America
South America|hCoV-19/Brazil/MA-IEC-166716/2020|EPI ISL 524789|B.1.1.33|Brazil|2020-05-05	South America|hCoV-19/Peru/LIM-UPCH-0155/2020|EPI ISL 568548|C.14|Peru|2020-08-27	0.0004731292	South America
South America|hCoV-19/Peru/LIM-INS-116/2020|EPI ISL 536514|B.1.1.1|Peru|2020-05-05	South America|hCoV-19/Peru/LIM-UPCH-0155/2020|EPI ISL 568548|C.14|Peru|2020-08-27	0.0002703361	South America
South America|hCoV-19/Brazil/RO-07/2020|EPI ISL 514137|B.1.1.33|Brazil|2020-05-05	South America|hCoV-19/Peru/LIM-UPCH-0155/2020|EPI ISL 568548|C.14|Peru|2020-08-27	0.0004055211	South America
South America|hCoV-19/Brazil/RO-06/2020|EPI ISL 514136|B.1.212|Brazil|2020-05-05	South America|hCoV-19/Peru/LIM-UPCH-0155/2020|EPI ISL 568548|C.14|Peru|2020-08-27	0.0005407968	South America
South America|hCoV-19/Brazil/RJ-INCA-I57/2020|EPI ISL 513583|B.1.1.33|Brazil|2020-05-05	South America|hCoV-19/Peru/LIM-UPCH-0155/2020|EPI ISL 568548|C.14|Peru|2020-08-27	0.0004065050	South America
South America|hCoV-19/Brazil/RO-05/2020|EPI ISL 514135|B.1.1.33|Brazil|2020-05-05	South America|hCoV-19/Peru/LIM-UPCH-0155/2020|EPI ISL 568548|C.14|Peru|2020-08-27	0.0003733799	South America
South America|hCoV-19/Peru/LIM-INS-123/2020|EPI ISL 536521|B.1|Peru|2020-05-06	South America|hCoV-19/Peru/LIM-UPCH-0155/2020|EPI ISL 568548|C.14|Peru|2020-08-27	0.0005069991	South America
South America|hCoV-19/Brazil/SP-259/2020|EPI ISL 524470|B.1.1.33|Brazil|2020-05-06	South America|hCoV-19/Peru/LIM-UPCH-0155/2020|EPI ISL 568548|C.14|Peru|2020-08-27	0.0004393152	South America
South America|hCoV-19/Brazil/PR-LRV-01/2020|EPI ISL 510535|B.1.1.33|Brazil|2020-05-08	South America|hCoV-19/Peru/LIM-UPCH-0155/2020|EPI ISL 568548|C.14|Peru|2020-08-27	0.0004055021	South America
South America|hCoV-19/Brazil/MA-IEC-166867/2020|EPI ISL 524799|B.1.1.33|Brazil|2020-05-08	South America|hCoV-19/Peru/LIM-UPCH-0155/2020|EPI ISL 568548|C.14|Peru|2020-08-27	0.0003717020	South America
South America|hCoV-19/Ecuador/36226/2020|EPI ISL 491953|B.1.1|Ecuador|2020-05-08	South America|hCoV-19/Peru/LIM-UPCH-0155/2020|EPI ISL 568548|C.14|Peru|2020-08-27	0.0004098894	South America
South America|hCoV-19/Ecuador/36192/2020|EPI ISL 491947|B.1.1|Ecuador|2020-05-08	South America|hCoV-19/Peru/LIM-UPCH-0155/2020|EPI ISL 568548|C.14|Peru|2020-08-27	0.0003073735	South America
South America|hCoV-19/Ecuador/36230/2020|EPI ISL 491950|B.1.1|Ecuador|2020-05-08	South America|hCoV-19/Peru/LIM-UPCH-0155/2020|EPI ISL 568548|C.14|Peru|2020-08-27	0.0003439270	South America
South America|hCoV-19/Brazil/RO-03/2020|EPI ISL 514133|B.1.1.33|Brazil|2020-05-11	South America|hCoV-19/Peru/LIM-UPCH-0155/2020|EPI ISL 568548|C.14|Peru|2020-08-27	0.0004731419	South America
South America|hCoV-19/Brazil/RO-04/2020|EPI ISL 514134|B.1.212|Brazil|2020-05-11	South America|hCoV-19/Peru/LIM-UPCH-0155/2020|EPI ISL 568548|C.14|Peru|2020-08-27	0.0005746096	South America
South America|hCoV-19/Brazil/RO-01/2020|EPI ISL 514131|B.1.1.33|Brazil|2020-05-11	South America|hCoV-19/Peru/LIM-UPCH-0155/2020|EPI ISL 568548|C.14|Peru|2020-08-27	0.0005069485	South America
South America|hCoV-19/Brazil/RO-02/2020|EPI ISL 514132|B.1.1.33|Brazil|2020-05-11	South America|hCoV-19/Peru/LIM-UPCH-0155/2020|EPI ISL 568548|C.14|Peru|2020-08-27	0.0004055981	South America
South America|hCoV-19/Colombia/AMA-INS-109363/2020|EPI ISL 526949|B.1|Colombia|2020-05-11	South America|hCoV-19/Peru/LIM-UPCH-0155/2020|EPI ISL 568548|C.14|Peru|2020-08-27	0.0005410371	South America
South America|hCoV-19/Brazil/PA-IEC-166687/2020|EPI ISL 524800|B.1.212|Brazil|2020-05-13	South America|hCoV-19/Peru/LIM-UPCH-0155/2020|EPI ISL 568548|C.14|Peru|2020-08-27	0.0006084109	South America
South America|hCoV-19/Argentina/Heritas HG009/2020|EPI ISL 476568|B.1.3|Argentina|2020-05-14	South America|hCoV-19/Peru/LIM-UPCH-0155/2020|EPI ISL 568548|C.14|Peru|2020-08-27	0.0006422561	South America
South America|hCoV-19/Ecuador/USFQ-112/2020|EPI ISL 471270|B.1.1|Ecuador|2020-05-19	South America|hCoV-19/Peru/LIM-UPCH-0155/2020|EPI ISL 568548|C.14|Peru|2020-08-27	0.0003752439	South America
South America|hCoV-19/Ecuador/USFQ-106/2020|EPI ISL 471271|B.1.1|Ecuador|2020-05-19	South America|hCoV-19/Peru/LIM-UPCH-0155/2020|EPI ISL 568548|C.14|Peru|2020-08-27	0.0003752439	South America
South America|hCoV-19/Uruguay/UY-NYUMC937/2020|EPI ISL 480435|B.1|Uruguay|2020-05-19	South America|hCoV-19/Peru/LIM-UPCH-0155/2020|EPI ISL 568548|C.14|Peru|2020-08-27	0.0005639742	South America
South America|hCoV-19/Ecuador/USFQ-163/2020|EPI ISL 525430|B.1.9|Ecuador|2020-05-20	South America|hCoV-19/Peru/LIM-UPCH-0155/2020|EPI ISL 568548|C.14|Peru|2020-08-27	0.0005746087	South America
South America|hCoV-19/Argentina/Heritas HG019/2020|EPI ISL 476573|B.1.3|Argentina|2020-05-22	South America|hCoV-19/Peru/LIM-UPCH-0155/2020|EPI ISL 568548|C.14|Peru|2020-08-27	0.0006760742	South America
South America|hCoV-19/Brazil/RJ-UFRJ-57437/2020|EPI ISL 492043|B.1.1.33|Brazil|2020-05-25	South America|hCoV-19/Peru/LIM-UPCH-0155/2020|EPI ISL 568548|C.14|Peru|2020-08-27	0.0006083920	South America
South America|hCoV-19/Uruguay/UY-667/2020|EPI ISL 480341|B.1.1.33|Uruguay|2020-05-25	South America|hCoV-19/Peru/LIM-UPCH-0155/2020|EPI ISL 568548|C.14|Peru|2020-08-27	0.0004195315	South America
South America|hCoV-19/Uruguay/UY-652/2020|EPI ISL 480340|B.1.1.33|Uruguay|2020-05-25	South America|hCoV-19/Peru/LIM-UPCH-0155/2020|EPI ISL 568548|C.14|Peru|2020-08-27	0.0004232152	South America
South America|hCoV-19/Uruguay/UY-650/2020|EPI ISL 480338|B.1.1.33|Uruguay|2020-05-25	South America|hCoV-19/Peru/LIM-UPCH-0155/2020|EPI ISL 568548|C.14|Peru|2020-08-27	0.0004301625	South America
South America|hCoV-19/Uruguay/UY-651/2020|EPI ISL 480339|B.1.1.33|Uruguay|2020-05-25	South America|hCoV-19/Peru/LIM-UPCH-0155/2020|EPI ISL 568548|C.14|Peru|2020-08-27	0.0004272682	South America
South America|hCoV-19/Ecuador/51908/2020|EPI ISL 491949|B.1.1|Ecuador|2020-05-26	South America|hCoV-19/Peru/LIM-UPCH-0155/2020|EPI ISL 568548|C.14|Peru|2020-08-27	0.0003415453	South America
South America|hCoV-19/Uruguay/UY-NYUMC939/2020|EPI ISL 480437|B.1|Uruguay|2020-05-26	South America|hCoV-19/Peru/LIM-UPCH-0155/2020|EPI ISL 568548|C.14|Peru|2020-08-27	0.0005589328	South America
South America|hCoV-19/Brazil/RJ-UFRJ-57722/2020|EPI ISL 492045|B.1.1.33|Brazil|2020-05-27	South America|hCoV-19/Peru/LIM-UPCH-0155/2020|EPI ISL 568548|C.14|Peru|2020-08-27	0.0004731509	South America
South America|hCoV-19/Brazil/RJ-UFRJ-57721/2020|EPI ISL 492044|B.1.1.33|Brazil|2020-05-27	South America|hCoV-19/Peru/LIM-UPCH-0155/2020|EPI ISL 568548|C.14|Peru|2020-08-27	0.0005407686	South America
South America|hCoV-19/Ecuador/52389/2020|EPI ISL 491954|B.1.1|Ecuador|2020-05-28	South America|hCoV-19/Peru/LIM-UPCH-0155/2020|EPI ISL 568548|C.14|Peru|2020-08-27	0.0004127705	South America
South America|hCoV-19/Brazil/RJ-UFRJ-58110/2020|EPI ISL 492047|B.1.1.33|Brazil|2020-05-29	South America|hCoV-19/Peru/LIM-UPCH-0155/2020|EPI ISL 568548|C.14|Peru|2020-08-27	0.0005069596	South America
South America|hCoV-19/Brazil/RJ-UFRJ-2517/2020|EPI ISL 492035|B.1.1.33|Brazil|2020-05-29	South America|hCoV-19/Peru/LIM-UPCH-0155/2020|EPI ISL 568548|C.14|Peru|2020-08-27	0.0004731414	South America
South America|hCoV-19/Brazil/RJ-UFRJ-58090/2020|EPI ISL 492046|B.1.1.33|Brazil|2020-05-29	South America|hCoV-19/Peru/LIM-UPCH-0155/2020|EPI ISL 568548|C.14|Peru|2020-08-27	0.0005745944	South America
South America|hCoV-19/Brazil/RJ-UFRJ-58271/2020|EPI ISL 492048|B.1.1.33|Brazil|2020-06-01	South America|hCoV-19/Peru/LIM-UPCH-0155/2020|EPI ISL 568548|C.14|Peru|2020-08-27	0.0004055211	South America
South America|hCoV-19/Ecuador/52438/2020|EPI ISL 491951|B.1.1|Ecuador|2020-06-01	South America|hCoV-19/Peru/LIM-UPCH-0155/2020|EPI ISL 568548|C.14|Peru|2020-08-27	0.0004127596	South America
South America|hCoV-19/Ecuador/USFQ-707/2020|EPI ISL 471269|B.1.1|Ecuador|2020-06-04	South America|hCoV-19/Peru/LIM-UPCH-0155/2020|EPI ISL 568548|C.14|Peru|2020-08-27	0.0003752443	South America
South America|hCoV-19/Brazil/RO-08/2020|EPI ISL 514138|B.1.1.33|Brazil|2020-06-05	South America|hCoV-19/Peru/LIM-UPCH-0155/2020|EPI ISL 568548|C.14|Peru|2020-08-27	0.0004393242	South America
South America|hCoV-19/Peru/LAM-UPCH-0006/2020|EPI ISL 529067|B.3|Peru|2020-06-08	South America|hCoV-19/Peru/LIM-UPCH-0155/2020|EPI ISL 568548|C.14|Peru|2020-08-27	0.0006442409	South America
South America|hCoV-19/Peru/LIM-UPCH-0117/2020|EPI ISL 568514|B.1.1.1|Peru|2020-06-09	South America|hCoV-19/Peru/LIM-UPCH-0155/2020|EPI ISL 568548|C.14|Peru|2020-08-27	0.0003396479	South America
South America|hCoV-19/Peru/UCA-UPCH-0067/2020|EPI ISL 540950|B.1.1|Peru|2020-06-11	South America|hCoV-19/Peru/LIM-UPCH-0155/2020|EPI ISL 568548|C.14|Peru|2020-08-27	0.0004055319	South America
South America|hCoV-19/Ecuador/USFQ-208/2020|EPI ISL 539783|B.1.1|Ecuador|2020-06-15	South America|hCoV-19/Peru/LIM-UPCH-0155/2020|EPI ISL 568548|C.14|Peru|2020-08-27	0.0003717194	South America
South America|hCoV-19/Peru/LIM-UPCH-0029/2020|EPI ISL 540929|B.1.1|Peru|2020-06-15	South America|hCoV-19/Peru/LIM-UPCH-0155/2020|EPI ISL 568548|C.14|Peru|2020-08-27	0.0004401633	South America
South America|hCoV-19/Peru/LIM-UPCH-0114/2020|EPI ISL 540991|B.1.1|Peru|2020-06-15	South America|hCoV-19/Peru/LIM-UPCH-0155/2020|EPI ISL 568548|C.14|Peru|2020-08-27	0.0004779055	South America
South America|hCoV-19/Peru/CAL-UPCH-0097/2020|EPI ISL 540975|C.14|Peru|2020-06-16	South America|hCoV-19/Peru/LIM-UPCH-0155/2020|EPI ISL 568548|C.14|Peru|2020-08-27	0.0002027188	South America
South America|hCoV-19/Brazil/SP-356/2020|EPI ISL 547575|B.1.1|Brazil|2020-06-16	South America|hCoV-19/Peru/LIM-UPCH-0155/2020|EPI ISL 568548|C.14|Peru|2020-08-27	0.0005069832	South America
South America|hCoV-19/Peru/CAL-UPCH-0089/2020|EPI ISL 540967|B.1.1.1|Peru|2020-06-16	South America|hCoV-19/Peru/LIM-UPCH-0155/2020|EPI ISL 568548|C.14|Peru|2020-08-27	0.0003041128	South America
South America|hCoV-19/Peru/ANC-UPCH-0106/2020|EPI ISL 540984|C.14|Peru|2020-06-16	South America|hCoV-19/Peru/LIM-UPCH-0155/2020|EPI ISL 568548|C.14|Peru|2020-08-27	0.0002027240	South America
South America|hCoV-19/Peru/ANC-UPCH-0105/2020|EPI ISL 540983|C.14|Peru|2020-06-16	South America|hCoV-19/Peru/LIM-UPCH-0155/2020|EPI ISL 568548|C.14|Peru|2020-08-27	0.0002703234	South America
South America|hCoV-19/Peru/LIM-UPCH-0038/2020|EPI ISL 529075|C.14|Peru|2020-06-16	South America|hCoV-19/Peru/LIM-UPCH-0155/2020|EPI ISL 568548|C.14|Peru|2020-08-27	0.0002032904	South America
South America|hCoV-19/Peru/LIM-UPCH-0014/2020|EPI ISL 529071|B.1.1.1|Peru|2020-06-16	South America|hCoV-19/Peru/LIM-UPCH-0155/2020|EPI ISL 568548|C.14|Peru|2020-08-27	0.0003050547	South America
South America|hCoV-19/Peru/CAL-UPCH-0053/2020|EPI ISL 540941|B.1.1.1|Peru|2020-06-16	South America|hCoV-19/Peru/LIM-UPCH-0155/2020|EPI ISL 568548|C.14|Peru|2020-08-27	0.0003735107	South America
South America|hCoV-19/Peru/ANC-UPCH-0051/2020|EPI ISL 540940|B.1.1.1|Peru|2020-06-16	South America|hCoV-19/Peru/LIM-UPCH-0155/2020|EPI ISL 568548|C.14|Peru|2020-08-27	0.0002726503	South America
South America|hCoV-19/Peru/LIM-UPCH-0088/2020|EPI ISL 540966|B.1.1|Peru|2020-06-17	South America|hCoV-19/Peru/LIM-UPCH-0155/2020|EPI ISL 568548|C.14|Peru|2020-08-27	0.0004055126	South America
South America|hCoV-19/Peru/LIM-UPCH-0084/2020|EPI ISL 540962|B.1|Peru|2020-06-17	South America|hCoV-19/Peru/LIM-UPCH-0155/2020|EPI ISL 568548|C.14|Peru|2020-08-27	0.0005407996	South America
South America|hCoV-19/Peru/LIM-UPCH-0041/2020|EPI ISL 529077|B.1.1|Peru|2020-06-17	South America|hCoV-19/Peru/LIM-UPCH-0155/2020|EPI ISL 568548|C.14|Peru|2020-08-27	0.0004055127	South America
South America|hCoV-19/Peru/LIM-UPCH-0082/2020|EPI ISL 540960|B.1.1|Peru|2020-06-17	South America|hCoV-19/Peru/LIM-UPCH-0155/2020|EPI ISL 568548|C.14|Peru|2020-08-27	0.0005069593	South America
South America|hCoV-19/Peru/LIM-UPCH-0102/2020|EPI ISL 540980|B.1.1|Peru|2020-06-17	South America|hCoV-19/Peru/LIM-UPCH-0155/2020|EPI ISL 568548|C.14|Peru|2020-08-27	0.0004393244	South America
South America|hCoV-19/Peru/CAL-UPCH-0080/2020|EPI ISL 540958|B.1.1|Peru|2020-06-17	South America|hCoV-19/Peru/LIM-UPCH-0155/2020|EPI ISL 568548|C.14|Peru|2020-08-27	0.0004731292	South America
South America|hCoV-19/Peru/LIM-UPCH-0030/2020|EPI ISL 540930|B.1|Peru|2020-06-17	South America|hCoV-19/Peru/LIM-UPCH-0155/2020|EPI ISL 568548|C.14|Peru|2020-08-27	0.0006760918	South America
South America|hCoV-19/Peru/ANC-UPCH-0107/2020|EPI ISL 540985|C.14|Peru|2020-06-17	South America|hCoV-19/Peru/LIM-UPCH-0155/2020|EPI ISL 568548|C.14|Peru|2020-08-27	0.0003379211	South America
South America|hCoV-19/Peru/CAL-UPCH-0035/2020|EPI ISL 540935|B.1.1.1|Peru|2020-06-17	South America|hCoV-19/Peru/LIM-UPCH-0155/2020|EPI ISL 568548|C.14|Peru|2020-08-27	0.0003717371	South America
South America|hCoV-19/Peru/LIM-UPCH-0091/2020|EPI ISL 540969|B.1.1|Peru|2020-06-17	South America|hCoV-19/Peru/LIM-UPCH-0155/2020|EPI ISL 568548|C.14|Peru|2020-08-27	0.0003379122	South America
South America|hCoV-19/Ecuador/USFQ-097/2020|EPI ISL 477016|B.1|Ecuador|2020-06-17	South America|hCoV-19/Peru/LIM-UPCH-0155/2020|EPI ISL 568548|C.14|Peru|2020-08-27	0.0005408249	South America
South America|hCoV-19/Peru/LIM-UPCH-0099/2020|EPI ISL 540977|B.1.1.1|Peru|2020-06-17	South America|hCoV-19/Peru/LIM-UPCH-0155/2020|EPI ISL 568548|C.14|Peru|2020-08-27	0.0003379264	South America
South America|hCoV-19/Peru/LIM-UPCH-0032/2020|EPI ISL 540932|C.14|Peru|2020-06-17	South America|hCoV-19/Peru/LIM-UPCH-0155/2020|EPI ISL 568548|C.14|Peru|2020-08-27	0.0002365056	South America
South America|hCoV-19/Peru/LIM-UPCH-0094/2020|EPI ISL 540972|B.1.1|Peru|2020-06-17	South America|hCoV-19/Peru/LIM-UPCH-0155/2020|EPI ISL 568548|C.14|Peru|2020-08-27	0.0004731416	South America
South America|hCoV-19/Peru/LIM-UPCH-0012/2020|EPI ISL 529069|C.14|Peru|2020-06-17	South America|hCoV-19/Peru/LIM-UPCH-0155/2020|EPI ISL 568548|C.14|Peru|2020-08-27	0.0002365117	South America
South America|hCoV-19/Peru/LIM-UPCH-0103/2020|EPI ISL 540981|B.1.5|Peru|2020-06-17	South America|hCoV-19/Peru/LIM-UPCH-0155/2020|EPI ISL 568548|C.14|Peru|2020-08-27	0.0004731539	South America
South America|hCoV-19/Peru/CAL-UPCH-0092/2020|EPI ISL 540970|C.14|Peru|2020-06-17	South America|hCoV-19/Peru/LIM-UPCH-0155/2020|EPI ISL 568548|C.14|Peru|2020-08-27	0.0002364995	South America
South America|hCoV-19/Peru/LIM-UPCH-0045/2020|EPI ISL 540936|B.1.1.1|Peru|2020-06-17	South America|hCoV-19/Peru/LIM-UPCH-0155/2020|EPI ISL 568548|C.14|Peru|2020-08-27	0.0002370070	South America
South America|hCoV-19/Peru/LIM-UPCH-0033/2020|EPI ISL 540933|B.1.1|Peru|2020-06-17	South America|hCoV-19/Peru/LIM-UPCH-0155/2020|EPI ISL 568548|C.14|Peru|2020-08-27	0.0004066672	South America
South America|hCoV-19/Peru/LIM-UPCH-0085/2020|EPI ISL 540963|B.1.5|Peru|2020-06-17	South America|hCoV-19/Peru/LIM-UPCH-0155/2020|EPI ISL 568548|C.14|Peru|2020-08-27	0.0006441485	South America
South America|hCoV-19/Peru/ANC-UPCH-0010/2020|EPI ISL 540923|B.1.1.1|Peru|2020-06-17	South America|hCoV-19/Peru/LIM-UPCH-0155/2020|EPI ISL 568548|C.14|Peru|2020-08-27	0.0003050301	South America
South America|hCoV-19/Peru/LIM-UPCH-0004/2020|EPI ISL 529066|B.1|Peru|2020-06-17	South America|hCoV-19/Peru/LIM-UPCH-0155/2020|EPI ISL 568548|C.14|Peru|2020-08-27	0.0006103040	South America
South America|hCoV-19/Peru/LIM-UPCH-0003/2020|EPI ISL 529065|C.14|Peru|2020-06-17	South America|hCoV-19/Peru/LIM-UPCH-0155/2020|EPI ISL 568548|C.14|Peru|2020-08-27	0.0002033397	South America
South America|hCoV-19/Peru/LIM-UPCH-0022/2020|EPI ISL 529072|C.14|Peru|2020-06-17	South America|hCoV-19/Peru/LIM-UPCH-0155/2020|EPI ISL 568548|C.14|Peru|2020-08-27	0.0003390121	South America
South America|hCoV-19/Peru/ANC-UPCH-0043/2020|EPI ISL 529078|B.1.1.1|Peru|2020-06-17	South America|hCoV-19/Peru/LIM-UPCH-0155/2020|EPI ISL 568548|C.14|Peru|2020-08-27	0.0002372640	South America
South America|hCoV-19/Peru/LIM-UPCH-0101/2020|EPI ISL 540979|B.1.1|Peru|2020-06-17	South America|hCoV-19/Peru/LIM-UPCH-0155/2020|EPI ISL 568548|C.14|Peru|2020-08-27	0.0004055162	South America
South America|hCoV-19/Peru/LIM-UPCH-0028/2020|EPI ISL 568510|B.1.1.1|Peru|2020-06-17	South America|hCoV-19/Peru/LIM-UPCH-0155/2020|EPI ISL 568548|C.14|Peru|2020-08-27	0.0002376183	South America
South America|hCoV-19/Peru/LIM-UPCH-0063/2020|EPI ISL 540947|B.1.1.1|Peru|2020-06-17	South America|hCoV-19/Peru/LIM-UPCH-0155/2020|EPI ISL 568548|C.14|Peru|2020-08-27	0.0002373123	South America
South America|hCoV-19/Peru/LIM-UPCH-0087/2020|EPI ISL 540965|B.1.1|Peru|2020-06-17	South America|hCoV-19/Peru/LIM-UPCH-0155/2020|EPI ISL 568548|C.14|Peru|2020-08-27	0.0004750863	South America
South America|hCoV-19/Peru/LIM-UPCH-0050/2020|EPI ISL 540939|B.1.1.1|Peru|2020-06-17	South America|hCoV-19/Peru/LIM-UPCH-0155/2020|EPI ISL 568548|C.14|Peru|2020-08-27	0.0003396868	South America
South America|hCoV-19/Peru/CAL-UPCH-0062/2020|EPI ISL 540946|B.1.1|Peru|2020-06-17	South America|hCoV-19/Peru/LIM-UPCH-0155/2020|EPI ISL 568548|C.14|Peru|2020-08-27	0.0004421052	South America
South America|hCoV-19/Peru/LIM-UPCH-0078/2020|EPI ISL 540956|B.1.1|Peru|2020-06-17	South America|hCoV-19/Peru/LIM-UPCH-0155/2020|EPI ISL 568548|C.14|Peru|2020-08-27	0.0005127640	South America
South America|hCoV-19/Peru/CAL-UPCH-0071/2020|EPI ISL 540953|B.1.1|Peru|2020-06-17	South America|hCoV-19/Peru/LIM-UPCH-0155/2020|EPI ISL 568548|C.14|Peru|2020-08-27	0.0003419236	South America
South America|hCoV-19/Peru/LIM-UPCH-0096/2020|EPI ISL 540974|B.1.1.1|Peru|2020-06-17	South America|hCoV-19/Peru/LIM-UPCH-0155/2020|EPI ISL 568548|C.14|Peru|2020-08-27	0.0002044593	South America
South America|hCoV-19/Peru/LIM-UPCH-0073/2020|EPI ISL 540954|B.1.1.1|Peru|2020-06-17	South America|hCoV-19/Peru/LIM-UPCH-0155/2020|EPI ISL 568548|C.14|Peru|2020-08-27	0.0001709344	South America
South America|hCoV-19/Peru/LIM-UPCH-0059/2020|EPI ISL 540944|B.1.1|Peru|2020-06-17	South America|hCoV-19/Peru/LIM-UPCH-0155/2020|EPI ISL 568548|C.14|Peru|2020-08-27	0.0004430974	South America
South America|hCoV-19/Peru/LIM-UPCH-0115/2020|EPI ISL 540992|B.1.1|Peru|2020-06-18	South America|hCoV-19/Peru/LIM-UPCH-0155/2020|EPI ISL 568548|C.14|Peru|2020-08-27	0.0005407573	South America
South America|hCoV-19/Peru/LIM-UPCH-0083/2020|EPI ISL 540961|B.1.1|Peru|2020-06-18	South America|hCoV-19/Peru/LIM-UPCH-0155/2020|EPI ISL 568548|C.14|Peru|2020-08-27	0.0004393039	South America
South America|hCoV-19/Peru/LIM-UPCH-0095/2020|EPI ISL 540973|C.14|Peru|2020-06-18	South America|hCoV-19/Peru/LIM-UPCH-0155/2020|EPI ISL 568548|C.14|Peru|2020-08-27	0.0002365117	South America
South America|hCoV-19/Peru/LIM-UPCH-0031/2020|EPI ISL 540931|B.1.1.1|Peru|2020-06-18	South America|hCoV-19/Peru/LIM-UPCH-0155/2020|EPI ISL 568548|C.14|Peru|2020-08-27	0.0002703473	South America
South America|hCoV-19/Peru/LIM-UPCH-0116/2020|EPI ISL 568513|B.1.1|Peru|2020-06-18	South America|hCoV-19/Peru/LIM-UPCH-0155/2020|EPI ISL 568548|C.14|Peru|2020-08-27	0.0005084265	South America
South America|hCoV-19/Peru/LIM-UPCH-0120/2020|EPI ISL 568517|B.1.1.1|Peru|2020-06-18	South America|hCoV-19/Peru/LIM-UPCH-0155/2020|EPI ISL 568548|C.14|Peru|2020-08-27	0.0004406914	South America
South America|hCoV-19/Peru/LIM-UPCH-0112/2020|EPI ISL 540989|B.1.1|Peru|2020-06-18	South America|hCoV-19/Peru/LIM-UPCH-0155/2020|EPI ISL 568548|C.14|Peru|2020-08-27	0.0006088116	South America
South America|hCoV-19/Peru/LIM-UPCH-0068/2020|EPI ISL 540951|B.1.1.1|Peru|2020-06-18	South America|hCoV-19/Peru/LIM-UPCH-0155/2020|EPI ISL 568548|C.14|Peru|2020-08-27	0.0002713339	South America
South America|hCoV-19/Peru/LIM-UPCH-0113/2020|EPI ISL 540990|C.14|Peru|2020-06-18	South America|hCoV-19/Peru/LIM-UPCH-0155/2020|EPI ISL 568548|C.14|Peru|2020-08-27	0.0002037112	South America
South America|hCoV-19/Peru/LIM-UPCH-0065/2020|EPI ISL 540948|B.1.1|Peru|2020-06-18	South America|hCoV-19/Peru/LIM-UPCH-0155/2020|EPI ISL 568548|C.14|Peru|2020-08-27	0.0006464691	South America
South America|hCoV-19/Peru/LIM-UPCH-0074/2020|EPI ISL 540955|B.1.1|Peru|2020-06-18	South America|hCoV-19/Peru/LIM-UPCH-0155/2020|EPI ISL 568548|C.14|Peru|2020-08-27	0.0004422796	South America
South America|hCoV-19/Peru/LIM-UPCH-0077/2020|EPI ISL 568512|C.14|Peru|2020-06-18	South America|hCoV-19/Peru/LIM-UPCH-0155/2020|EPI ISL 568548|C.14|Peru|2020-08-27	0.0003067095	South America
South America|hCoV-19/Peru/LIM-UPCH-0056/2020|EPI ISL 540942|B.1.5|Peru|2020-06-18	South America|hCoV-19/Peru/LIM-UPCH-0155/2020|EPI ISL 568548|C.14|Peru|2020-08-27	0.0004772460	South America
South America|hCoV-19/Brazil/SP-354/2020|EPI ISL 547574|B.1.1.33|Brazil|2020-06-19	South America|hCoV-19/Peru/LIM-UPCH-0155/2020|EPI ISL 568548|C.14|Peru|2020-08-27	0.0005407684	South America
South America|hCoV-19/Peru/LIM-INS-124/2020|EPI ISL 536522|B.1.1.1|Peru|2020-06-24	South America|hCoV-19/Peru/LIM-UPCH-0155/2020|EPI ISL 568548|C.14|Peru|2020-08-27	0.0002703108	South America
South America|hCoV-19/Brazil/PE-AMU0036/2020|EPI ISL 502779|B.1.5|Brazil|2020-06-24	South America|hCoV-19/Peru/LIM-UPCH-0155/2020|EPI ISL 568548|C.14|Peru|2020-08-27	0.0005435675	South America
South America|hCoV-19/Ecuador/USFQ-139/2020|EPI ISL 491936|B.1.5|Ecuador|2020-06-30	South America|hCoV-19/Peru/LIM-UPCH-0155/2020|EPI ISL 568548|C.14|Peru|2020-08-27	0.0005069750	South America
South America|hCoV-19/Ecuador/USFQ-147/2020|EPI ISL 491937|B.1.1|Ecuador|2020-06-30	South America|hCoV-19/Peru/LIM-UPCH-0155/2020|EPI ISL 568548|C.14|Peru|2020-08-27	0.0003717021	South America
South America|hCoV-19/Brazil/SP-600/2020|EPI ISL 515525|B.1.1.33|Brazil|2020-06-30	South America|hCoV-19/Peru/LIM-UPCH-0155/2020|EPI ISL 568548|C.14|Peru|2020-08-27	0.0003717020	South America
South America|hCoV-19/Peru/ANC-INS-083/2020|EPI ISL 536482|C.14|Peru|2020-06-30	South America|hCoV-19/Peru/LIM-UPCH-0155/2020|EPI ISL 568548|C.14|Peru|2020-08-27	0.0002703122	South America
South America|hCoV-19/Ecuador/USFQ-113/2020|EPI ISL 486848|B.1|Ecuador|2020-06-30	South America|hCoV-19/Peru/LIM-UPCH-0155/2020|EPI ISL 568548|C.14|Peru|2020-08-27	0.0005069750	South America
South America|hCoV-19/Ecuador/USFQ-111/2020|EPI ISL 486846|B.1.1|Ecuador|2020-06-30	South America|hCoV-19/Peru/LIM-UPCH-0155/2020|EPI ISL 568548|C.14|Peru|2020-08-27	0.0004056277	South America
South America|hCoV-19/Ecuador/USFQ-119/2020|EPI ISL 486851|B.1.1|Ecuador|2020-06-30	South America|hCoV-19/Peru/LIM-UPCH-0155/2020|EPI ISL 568548|C.14|Peru|2020-08-27	0.0004056277	South America
South America|hCoV-19/Peru/CAL-INS-079/2020|EPI ISL 536479|B.1.5|Peru|2020-07-01	South America|hCoV-19/Peru/LIM-UPCH-0155/2020|EPI ISL 568548|C.14|Peru|2020-08-27	0.0006422862	South America
South America|hCoV-19/Peru/LIM-INS-097/2020|EPI ISL 536496|B.1.1.1|Peru|2020-07-01	South America|hCoV-19/Peru/LIM-UPCH-0155/2020|EPI ISL 568548|C.14|Peru|2020-08-27	0.0002365166	South America
South America|hCoV-19/Peru/CAL-INS-082/2020|EPI ISL 536481|B.1.1.1|Peru|2020-07-01	South America|hCoV-19/Peru/LIM-UPCH-0155/2020|EPI ISL 568548|C.14|Peru|2020-08-27	0.0002365277	South America
South America|hCoV-19/Ecuador/USFQ-105/2020|EPI ISL 486842|B.1.1|Ecuador|2020-07-01	South America|hCoV-19/Peru/LIM-UPCH-0155/2020|EPI ISL 568548|C.14|Peru|2020-08-27	0.0004056277	South America
South America|hCoV-19/Peru/ANC-INS-084/2020|EPI ISL 536483|C.14|Peru|2020-07-02	South America|hCoV-19/Peru/LIM-UPCH-0155/2020|EPI ISL 568548|C.14|Peru|2020-08-27	0.0004055025	South America
South America|hCoV-19/Peru/ANC-INS-085/2020|EPI ISL 536484|C.14|Peru|2020-07-02	South America|hCoV-19/Peru/LIM-UPCH-0155/2020|EPI ISL 568548|C.14|Peru|2020-08-27	0.0002703108	South America
South America|hCoV-19/Peru/LIM-INS-078/2020|EPI ISL 536478|B.1.1.220|Peru|2020-07-02	South America|hCoV-19/Peru/LIM-UPCH-0155/2020|EPI ISL 568548|C.14|Peru|2020-08-27	0.0004061251	South America
South America|hCoV-19/Peru/LIM-INS-095/2020|EPI ISL 536494|B.1.1.1|Peru|2020-07-03	South America|hCoV-19/Peru/LIM-UPCH-0155/2020|EPI ISL 568548|C.14|Peru|2020-08-27	0.0003379424	South America
South America|hCoV-19/Peru/ANC-INS-092/2020|EPI ISL 536491|B.1.1.1|Peru|2020-07-03	South America|hCoV-19/Peru/LIM-UPCH-0155/2020|EPI ISL 568548|C.14|Peru|2020-08-27	0.0002365216	South America
South America|hCoV-19/Ecuador/USFQ-126/2020|EPI ISL 491939|B.1.5|Ecuador|2020-07-03	South America|hCoV-19/Peru/LIM-UPCH-0155/2020|EPI ISL 568548|C.14|Peru|2020-08-27	0.0004731784	South America
South America|hCoV-19/Ecuador/USFQ-120/2020|EPI ISL 491932|B.1.1|Ecuador|2020-07-03	South America|hCoV-19/Peru/LIM-UPCH-0155/2020|EPI ISL 568548|C.14|Peru|2020-08-27	0.0004058693	South America
South America|hCoV-19/Peru/LIM-INS-094/2020|EPI ISL 536493|B.1.1.1|Peru|2020-07-03	South America|hCoV-19/Peru/LIM-UPCH-0155/2020|EPI ISL 568548|C.14|Peru|2020-08-27	0.0003379380	South America
South America|hCoV-19/Peru/LIM-INS-077/2020|EPI ISL 536477|B.1.1.1|Peru|2020-07-03	South America|hCoV-19/Peru/LIM-UPCH-0155/2020|EPI ISL 568548|C.14|Peru|2020-08-27	0.0002028832	South America
South America|hCoV-19/Peru/LIM-INS-093/2020|EPI ISL 536492|B.1.1|Peru|2020-07-04	South America|hCoV-19/Peru/LIM-UPCH-0155/2020|EPI ISL 568548|C.14|Peru|2020-08-27	0.0003717195	South America
South America|hCoV-19/Peru/LIM-INS-099/2020|EPI ISL 536498|B.1.1.1|Peru|2020-07-04	South America|hCoV-19/Peru/LIM-UPCH-0155/2020|EPI ISL 568548|C.14|Peru|2020-08-27	0.0002027188	South America
South America|hCoV-19/Peru/LIM-INS-087/2020|EPI ISL 536486|B.1.1.1|Peru|2020-07-04	South America|hCoV-19/Peru/LIM-UPCH-0155/2020|EPI ISL 568548|C.14|Peru|2020-08-27	0.0003379036	South America
South America|hCoV-19/Peru/LIM-INS-090/2020|EPI ISL 536489|B.1|Peru|2020-07-04	South America|hCoV-19/Peru/LIM-UPCH-0155/2020|EPI ISL 568548|C.14|Peru|2020-08-27	0.0006084680	South America
South America|hCoV-19/Peru/LIM-INS-100/2020|EPI ISL 536499|B.1.1|Peru|2020-07-04	South America|hCoV-19/Peru/LIM-UPCH-0155/2020|EPI ISL 568548|C.14|Peru|2020-08-27	0.0004731515	South America
South America|hCoV-19/Peru/LIM-INS-088/2020|EPI ISL 536487|B.1.1.1|Peru|2020-07-04	South America|hCoV-19/Peru/LIM-UPCH-0155/2020|EPI ISL 568548|C.14|Peru|2020-08-27	0.0003040985	South America
South America|hCoV-19/Peru/LIM-INS-098/2020|EPI ISL 536497|B.1|Peru|2020-07-04	South America|hCoV-19/Peru/LIM-UPCH-0155/2020|EPI ISL 568548|C.14|Peru|2020-08-27	0.0005420496	South America
South America|hCoV-19/Brazil/SP-405/2020|EPI ISL 547577|B.1.1|Brazil|2020-07-06	South America|hCoV-19/Peru/LIM-UPCH-0155/2020|EPI ISL 568548|C.14|Peru|2020-08-27	0.0005069699	South America
South America|hCoV-19/Brazil/SP-418/2020|EPI ISL 547580|B.1.1.33|Brazil|2020-07-09	South America|hCoV-19/Peru/LIM-UPCH-0155/2020|EPI ISL 568548|C.14|Peru|2020-08-27	0.0006084362	South America
South America|hCoV-19/Brazil/RJ-DCV05/2020|EPI ISL 509430|B.1.5|Brazil|2020-07-20	South America|hCoV-19/Peru/LIM-UPCH-0155/2020|EPI ISL 568548|C.14|Peru|2020-08-27	0.0004055423	South America
South America|hCoV-19/Brazil/RJ-DCVN5/2020|EPI ISL 510536|B.1|Brazil|2020-07-20	South America|hCoV-19/Peru/LIM-UPCH-0155/2020|EPI ISL 568548|C.14|Peru|2020-08-27	0.0004393473	South America
South America|hCoV-19/Ecuador/USFQ-194/2020|EPI ISL 527810|B.1.1.1|Ecuador|2020-08-04	South America|hCoV-19/Peru/LIM-UPCH-0155/2020|EPI ISL 568548|C.14|Peru|2020-08-27	0.0001690999	South America
South America|hCoV-19/Ecuador/USFQ-193/2020|EPI ISL 527809|B.1.1|Ecuador|2020-08-04	South America|hCoV-19/Peru/LIM-UPCH-0155/2020|EPI ISL 568548|C.14|Peru|2020-08-27	0.0003739762	South America
South America|hCoV-19/Ecuador/USFQ-214/2020|EPI ISL 539787|B.1|Ecuador|2020-08-05	South America|hCoV-19/Peru/LIM-UPCH-0155/2020|EPI ISL 568548|C.14|Peru|2020-08-27	0.0005069747	South America
South America|hCoV-19/Ecuador/USFQ-213/2020|EPI ISL 539786|B.1.5|Ecuador|2020-08-05	South America|hCoV-19/Peru/LIM-UPCH-0155/2020|EPI ISL 568548|C.14|Peru|2020-08-27	0.0004731784	South America
South America|hCoV-19/Ecuador/USFQ-177/2020|EPI ISL 525431|B.1|Ecuador|2020-08-12	South America|hCoV-19/Peru/LIM-UPCH-0155/2020|EPI ISL 568548|C.14|Peru|2020-08-27	0.0005069989	South America
South America|hCoV-19/Ecuador/USFQ-178/2020|EPI ISL 525432|B.1|Ecuador|2020-08-12	South America|hCoV-19/Peru/LIM-UPCH-0155/2020|EPI ISL 568548|C.14|Peru|2020-08-27	0.0005746513	South America
South America|hCoV-19/Ecuador/USFQ-182/2020|EPI ISL 525433|B.1|Ecuador|2020-08-13	South America|hCoV-19/Peru/LIM-UPCH-0155/2020|EPI ISL 568548|C.14|Peru|2020-08-27	0.0005746513	South America
South America|hCoV-19/Ecuador/USFQ-183/2020|EPI ISL 525434|B.1.1.1|Ecuador|2020-08-13	South America|hCoV-19/Peru/LIM-UPCH-0155/2020|EPI ISL 568548|C.14|Peru|2020-08-27	0.0002030205	South America
South America|hCoV-19/Ecuador/USFQ-184/2020|EPI ISL 525435|B.1|Ecuador|2020-08-14	South America|hCoV-19/Peru/LIM-UPCH-0155/2020|EPI ISL 568548|C.14|Peru|2020-08-27	0.0005069989	South America
South America|hCoV-19/Ecuador/USFQ-206/2020|EPI ISL 527818|B.1.1|Ecuador|2020-08-14	South America|hCoV-19/Peru/LIM-UPCH-0155/2020|EPI ISL 568548|C.14|Peru|2020-08-27	0.0004420032	South America
South America|hCoV-19/Brazil/SP-163/2020|EPI ISL 523959|B.1.1.33|Brazil|2020-08-15	South America|hCoV-19/Peru/LIM-UPCH-0155/2020|EPI ISL 568548|C.14|Peru|2020-08-27	0.0004055209	South America
South America|hCoV-19/Ecuador/USFQ-220/2020|EPI ISL 539790|B.1.5|Ecuador|2020-08-15	South America|hCoV-19/Peru/LIM-UPCH-0155/2020|EPI ISL 568548|C.14|Peru|2020-08-27	0.0004731784	South America
South America|hCoV-19/Ecuador/USFQ-222/2020|EPI ISL 539791|B.1|Ecuador|2020-08-15	South America|hCoV-19/Peru/LIM-UPCH-0155/2020|EPI ISL 568548|C.14|Peru|2020-08-27	0.0005069750	South America
South America|hCoV-19/Ecuador/USFQ-226/2020|EPI ISL 539793|B.1.1|Ecuador|2020-08-15	South America|hCoV-19/Peru/LIM-UPCH-0155/2020|EPI ISL 568548|C.14|Peru|2020-08-27	0.0004055676	South America
South America|hCoV-19/Ecuador/USFQ-219/2020|EPI ISL 539789|B.1.1.1|Ecuador|2020-08-15	South America|hCoV-19/Peru/LIM-UPCH-0155/2020|EPI ISL 568548|C.14|Peru|2020-08-27	0.0001690999	South America
South America|hCoV-19/Ecuador/USFQ-209/2020|EPI ISL 539784|B.1.5|Ecuador|2020-08-19	South America|hCoV-19/Peru/LIM-UPCH-0155/2020|EPI ISL 568548|C.14|Peru|2020-08-27	0.0004731785	South America
South America|hCoV-19/Ecuador/USFQ-196/2020|EPI ISL 527812|B.1|Ecuador|2020-08-20	South America|hCoV-19/Peru/LIM-UPCH-0155/2020|EPI ISL 568548|C.14|Peru|2020-08-27	0.0005069750	South America
South America|hCoV-19/Ecuador/USFQ-201/2020|EPI ISL 527815|B.1.1|Ecuador|2020-08-20	South America|hCoV-19/Peru/LIM-UPCH-0155/2020|EPI ISL 568548|C.14|Peru|2020-08-27	0.0003739761	South America
South America|hCoV-19/Peru/LIM-UPCH-0145/2020|EPI ISL 568539|B.1.1|Peru|2020-08-27	South America|hCoV-19/Peru/LIM-UPCH-0155/2020|EPI ISL 568548|C.14|Peru|2020-08-27	0.0005069829	South America
South America|hCoV-19/Peru/LIM-UPCH-0149/2020|EPI ISL 568543|B.1.1|Peru|2020-08-27	South America|hCoV-19/Peru/LIM-UPCH-0155/2020|EPI ISL 568548|C.14|Peru|2020-08-27	0.0004055318	South America
South America|hCoV-19/Peru/LIM-UPCH-0150/2020|EPI ISL 568544|B.1.1|Peru|2020-08-27	South America|hCoV-19/Peru/LIM-UPCH-0155/2020|EPI ISL 568548|C.14|Peru|2020-08-27	0.0005745945	South America
South America|hCoV-19/Peru/LIM-UPCH-0136/2020|EPI ISL 568532|B.1.1.1|Peru|2020-08-27	South America|hCoV-19/Peru/LIM-UPCH-0155/2020|EPI ISL 568548|C.14|Peru|2020-08-27	0.0003041064	South America
South America|hCoV-19/Peru/LIM-UPCH-0132/2020|EPI ISL 568528|B.1.1.1|Peru|2020-08-27	South America|hCoV-19/Peru/LIM-UPCH-0155/2020|EPI ISL 568548|C.14|Peru|2020-08-27	0.0005745948	South America
South America|hCoV-19/Peru/LIM-UPCH-0124/2020|EPI ISL 568520|B.1.1.1|Peru|2020-08-27	South America|hCoV-19/Peru/LIM-UPCH-0155/2020|EPI ISL 568548|C.14|Peru|2020-08-27	0.0003717448	South America
South America|hCoV-19/Peru/LIM-UPCH-0123/2020|EPI ISL 568519|B.1.1|Peru|2020-08-27	South America|hCoV-19/Peru/LIM-UPCH-0155/2020|EPI ISL 568548|C.14|Peru|2020-08-27	0.0004393565	South America
South America|hCoV-19/Peru/LIM-UPCH-0125/2020|EPI ISL 568521|B.1.1.1|Peru|2020-08-27	South America|hCoV-19/Peru/LIM-UPCH-0155/2020|EPI ISL 568548|C.14|Peru|2020-08-27	0.0003717448	South America
South America|hCoV-19/Peru/LIM-UPCH-0122/2020|EPI ISL 568518|B.1.1.1|Peru|2020-08-27	South America|hCoV-19/Peru/LIM-UPCH-0155/2020|EPI ISL 568548|C.14|Peru|2020-08-27	0.0003379353	South America
South America|hCoV-19/Peru/LIM-UPCH-0126/2020|EPI ISL 568522|C.14|Peru|2020-08-27	South America|hCoV-19/Peru/LIM-UPCH-0155/2020|EPI ISL 568548|C.14|Peru|2020-08-27	0.0003723887	South America
South America|hCoV-19/Peru/LIM-UPCH-0143/2020|EPI ISL 568537|B.1.1.1|Peru|2020-08-27	South America|hCoV-19/Peru/LIM-UPCH-0155/2020|EPI ISL 568548|C.14|Peru|2020-08-27	0.0004055057	South America
South America|hCoV-19/Peru/LIM-UPCH-0134/2020|EPI ISL 568530|B.1.1.1|Peru|2020-08-27	South America|hCoV-19/Peru/LIM-UPCH-0155/2020|EPI ISL 568548|C.14|Peru|2020-08-27	0.0004081001	South America
South America|hCoV-19/Brazil/SP-01/2020|EPI ISL 412964|B.1.5|Brazil|2020-02-25	South America|hCoV-19/Peru/LIM-UPCH-0130/2020|EPI ISL 568526|B.1.1.1|Peru|2020-08-28	0.0004713503	South America
South America|hCoV-19/Brazil/SP-02/2020|EPI ISL 413016|B|Brazil|2020-02-28	South America|hCoV-19/Peru/LIM-UPCH-0130/2020|EPI ISL 568526|B.1.1.1|Peru|2020-08-28	0.0007746085	South America
South America|hCoV-19/Brazil/SP-06/2020|EPI ISL 414015|B.1.5|Brazil|2020-02-29	South America|hCoV-19/Peru/LIM-UPCH-0130/2020|EPI ISL 568526|B.1.1.1|Peru|2020-08-28	0.0004713503	South America
South America|hCoV-19/Brazil/ES-225/2020|EPI ISL 415128|B.40|Brazil|2020-02-29	South America|hCoV-19/Peru/LIM-UPCH-0130/2020|EPI ISL 568526|B.1.1.1|Peru|2020-08-28	0.0008083807	South America
South America|hCoV-19/Argentina/PAIS-A0001/2020|EPI ISL 430793|B.1.1|Argentina|2020-03-01	South America|hCoV-19/Peru/LIM-UPCH-0130/2020|EPI ISL 568526|B.1.1.1|Peru|2020-08-28	0.0004459450	South America
South America|hCoV-19/Brazil/SP-03/2020|EPI ISL 414014|B.1.1|Brazil|2020-03-02	South America|hCoV-19/Peru/LIM-UPCH-0130/2020|EPI ISL 568526|B.1.1.1|Peru|2020-08-28	0.0004039569	South America
South America|hCoV-19/Brazil/SP-11/2020|EPI ISL 416033|B.3|Brazil|2020-03-03	South America|hCoV-19/Peru/LIM-UPCH-0130/2020|EPI ISL 568526|B.1.1.1|Peru|2020-08-28	0.0006734996	South America
South America|hCoV-19/Brazil/SP-07/2020|EPI ISL 416028|B.1.1|Brazil|2020-03-03	South America|hCoV-19/Peru/LIM-UPCH-0130/2020|EPI ISL 568526|B.1.1.1|Peru|2020-08-28	0.0004039569	South America
South America|hCoV-19/Chile/RM-ISPCH-1/2020|EPI ISL 414579|A.2|Chile|2020-03-03	South America|hCoV-19/Peru/LIM-UPCH-0130/2020|EPI ISL 568526|B.1.1.1|Peru|2020-08-28	0.0008420316	South America
South America|hCoV-19/Brazil/SP-09/2020|EPI ISL 416031|B.1.5|Brazil|2020-03-04	South America|hCoV-19/Peru/LIM-UPCH-0130/2020|EPI ISL 568526|B.1.1.1|Peru|2020-08-28	0.0004713504	South America
South America|hCoV-19/Brazil/SP-08/2020|EPI ISL 416029|B.1.1|Brazil|2020-03-04	South America|hCoV-19/Peru/LIM-UPCH-0130/2020|EPI ISL 568526|B.1.1.1|Peru|2020-08-28	0.0004039569	South America
South America|hCoV-19/Brazil/SP-10/2020|EPI ISL 416032|B|Brazil|2020-03-04	South America|hCoV-19/Peru/LIM-UPCH-0130/2020|EPI ISL 568526|B.1.1.1|Peru|2020-08-28	0.0007071867	South America
South America|hCoV-19/Brazil/SP-04/2020|EPI ISL 414017|B.1.1|Brazil|2020-03-04	South America|hCoV-19/Peru/LIM-UPCH-0130/2020|EPI ISL 568526|B.1.1.1|Peru|2020-08-28	0.0004039569	South America
South America|hCoV-19/Brazil/SP-12/2020|EPI ISL 416034|B.1.1|Brazil|2020-03-04	South America|hCoV-19/Peru/LIM-UPCH-0130/2020|EPI ISL 568526|B.1.1.1|Peru|2020-08-28	0.0004376614	South America
South America|hCoV-19/Brazil/RJ-314/2020|EPI ISL 414045|B.1.5|Brazil|2020-03-04	South America|hCoV-19/Peru/LIM-UPCH-0130/2020|EPI ISL 568526|B.1.1.1|Peru|2020-08-28	0.0004713662	South America
South America|hCoV-19/Brazil/BA-312/2020|EPI ISL 415105|B.1.1|Brazil|2020-03-04	South America|hCoV-19/Peru/LIM-UPCH-0130/2020|EPI ISL 568526|B.1.1.1|Peru|2020-08-28	0.0004376943	South America
South America|hCoV-19/Brazil/SP-13/2020|EPI ISL 416035|B.1.1|Brazil|2020-03-05	South America|hCoV-19/Peru/LIM-UPCH-0130/2020|EPI ISL 568526|B.1.1.1|Peru|2020-08-28	0.0004039569	South America
South America|hCoV-19/Chile/LL-ISPCH-1/2020|EPI ISL 445246|B.1.5|Chile|2020-03-05	South America|hCoV-19/Peru/LIM-UPCH-0130/2020|EPI ISL 568526|B.1.1.1|Peru|2020-08-28	0.0004713503	South America
South America|hCoV-19/Chile/RM-ISPCH-2/2020|EPI ISL 414580|B.1.1|Chile|2020-03-05	South America|hCoV-19/Peru/LIM-UPCH-0130/2020|EPI ISL 568526|B.1.1.1|Peru|2020-08-28	0.0004039569	South America
South America|hCoV-19/Brazil/RJ-352/2020|EPI ISL 427299|A.2|Brazil|2020-03-05	South America|hCoV-19/Peru/LIM-UPCH-0130/2020|EPI ISL 568526|B.1.1.1|Peru|2020-08-28	0.0008757550	South America
South America|hCoV-19/Brazil/BA-510/2020|EPI ISL 427293|B.1.1|Brazil|2020-03-06	South America|hCoV-19/Peru/LIM-UPCH-0130/2020|EPI ISL 568526|B.1.1.1|Peru|2020-08-28	0.0004376501	South America
South America|hCoV-19/Chile/RM-MSHS-op2d1/2020|EPI ISL 415658|A.2|Chile|2020-03-06	South America|hCoV-19/Peru/LIM-UPCH-0130/2020|EPI ISL 568526|B.1.1.1|Peru|2020-08-28	0.0008420316	South America
South America|hCoV-19/Peru/ARE-INS-026/2020|EPI ISL 491431|B.1|Peru|2020-03-06	South America|hCoV-19/Peru/LIM-UPCH-0130/2020|EPI ISL 568526|B.1.1.1|Peru|2020-08-28	0.0005423691	South America
South America|hCoV-19/Chile/RM-ISPCH-3/2020|EPI ISL 445245|A.2|Chile|2020-03-06	South America|hCoV-19/Peru/LIM-UPCH-0130/2020|EPI ISL 568526|B.1.1.1|Peru|2020-08-28	0.0008420322	South America
South America|hCoV-19/Colombia/DC-INS-78390/2020|EPI ISL 418262|B.1.1|Colombia|2020-03-06	South America|hCoV-19/Peru/LIM-UPCH-0130/2020|EPI ISL 568526|B.1.1.1|Peru|2020-08-28	0.0004159690	South America
South America|hCoV-19/Argentina/C121/2020|EPI ISL 420600|B.1.1|Argentina|2020-03-07	South America|hCoV-19/Peru/LIM-UPCH-0130/2020|EPI ISL 568526|B.1.1.1|Peru|2020-08-28	0.0003702855	South America
South America|hCoV-19/Chile/RM-MSHS-op3d1/2020|EPI ISL 415660|A.2|Chile|2020-03-07	South America|hCoV-19/Peru/LIM-UPCH-0130/2020|EPI ISL 568526|B.1.1.1|Peru|2020-08-28	0.0008420032	South America
South America|hCoV-19/Peru/ARE-INS-087/2020|EPI ISL 516626|B.1|Peru|2020-03-07	South America|hCoV-19/Peru/LIM-UPCH-0130/2020|EPI ISL 568526|B.1.1.1|Peru|2020-08-28	0.0005763072	South America
South America|hCoV-19/Chile/RM-MSHS-op4d1/2020|EPI ISL 415661|A.2|Chile|2020-03-08	South America|hCoV-19/Peru/LIM-UPCH-0130/2020|EPI ISL 568526|B.1.1.1|Peru|2020-08-28	0.0008420322	South America
South America|hCoV-19/Chile/RM-ISPCH-4/2020|EPI ISL 445247|A.2|Chile|2020-03-08	South America|hCoV-19/Peru/LIM-UPCH-0130/2020|EPI ISL 568526|B.1.1.1|Peru|2020-08-28	0.0009095196	South America
South America|hCoV-19/Brazil/MG-CV4/2020|EPI ISL 429667|B.1.255|Brazil|2020-03-09	South America|hCoV-19/Peru/LIM-UPCH-0130/2020|EPI ISL 568526|B.1.1.1|Peru|2020-08-28	0.0005724189	South America
South America|hCoV-19/Chile/RM-ISPCH-6/2020|EPI ISL 445249|B|Chile|2020-03-09	South America|hCoV-19/Peru/LIM-UPCH-0130/2020|EPI ISL 568526|B.1.1.1|Peru|2020-08-28	0.0006735277	South America
South America|hCoV-19/Chile/RM-ISPCH-9/2020|EPI ISL 445252|B.1.5|Chile|2020-03-09	South America|hCoV-19/Peru/LIM-UPCH-0130/2020|EPI ISL 568526|B.1.1.1|Peru|2020-08-28	0.0005387492	South America
South America|hCoV-19/Chile/RM-ISPCH-7/2020|EPI ISL 445250|B.1.5|Chile|2020-03-09	South America|hCoV-19/Peru/LIM-UPCH-0130/2020|EPI ISL 568526|B.1.1.1|Peru|2020-08-28	0.0005050425	South America
South America|hCoV-19/Peru/HUC-INS-008/2020|EPI ISL 489839|B.1.5|Peru|2020-03-09	South America|hCoV-19/Peru/LIM-UPCH-0130/2020|EPI ISL 568526|B.1.1.1|Peru|2020-08-28	0.0005084490	South America
South America|hCoV-19/Peru/ICA-INS-012/2020|EPI ISL 489989|B.1.5|Peru|2020-03-09	South America|hCoV-19/Peru/LIM-UPCH-0130/2020|EPI ISL 568526|B.1.1.1|Peru|2020-08-28	0.0005423719	South America
South America|hCoV-19/Chile/RM-ISPCH-5/2020|EPI ISL 445248|B.1.5|Chile|2020-03-09	South America|hCoV-19/Peru/LIM-UPCH-0130/2020|EPI ISL 568526|B.1.1.1|Peru|2020-08-28	0.0005050599	South America
South America|hCoV-19/Brazil/SP-L12-CD28/2020|EPI ISL 476221|B.1.1.33|Brazil|2020-03-09	South America|hCoV-19/Peru/LIM-UPCH-0130/2020|EPI ISL 568526|B.1.1.1|Peru|2020-08-28	0.0004419435	South America
South America|hCoV-19/Ecuador/HEE-01/2020|EPI ISL 417482|B|Ecuador|2020-03-09	South America|hCoV-19/Peru/LIM-UPCH-0130/2020|EPI ISL 568526|B.1.1.1|Peru|2020-08-28	0.0007004274	South America
South America|hCoV-19/Chile/RM-ISPCH-8/2020|EPI ISL 445251|B.1.1|Chile|2020-03-10	South America|hCoV-19/Peru/LIM-UPCH-0130/2020|EPI ISL 568526|B.1.1.1|Peru|2020-08-28	0.0004713035	South America
South America|hCoV-19/Peru/LIM-010/2020|EPI ISL 415787|B.1.1|Peru|2020-03-10	South America|hCoV-19/Peru/LIM-UPCH-0130/2020|EPI ISL 568526|B.1.1.1|Peru|2020-08-28	0.0004376409	South America
South America|hCoV-19/Chile/RM-ISPCH-16/2020|EPI ISL 445259|A.2|Chile|2020-03-10	South America|hCoV-19/Peru/LIM-UPCH-0130/2020|EPI ISL 568526|B.1.1.1|Peru|2020-08-28	0.0008420032	South America
South America|hCoV-19/Chile/RM-ISPCH-10/2020|EPI ISL 445253|B.1.255|Chile|2020-03-10	South America|hCoV-19/Peru/LIM-UPCH-0130/2020|EPI ISL 568526|B.1.1.1|Peru|2020-08-28	0.0005387353	South America
South America|hCoV-19/Chile/RM-ISPCH-12/2020|EPI ISL 445255|B.1.1.10|Chile|2020-03-10	South America|hCoV-19/Peru/LIM-UPCH-0130/2020|EPI ISL 568526|B.1.1.1|Peru|2020-08-28	0.0004713162	South America
South America|hCoV-19/Brazil/SC-769/2020|EPI ISL 427306|B.1|Brazil|2020-03-10	South America|hCoV-19/Peru/LIM-UPCH-0130/2020|EPI ISL 568526|B.1.1.1|Peru|2020-08-28	0.0005387353	South America
South America|hCoV-19/Brazil/SC-766/2020|EPI ISL 427305|B.6|Brazil|2020-03-10	South America|hCoV-19/Peru/LIM-UPCH-0130/2020|EPI ISL 568526|B.1.1.1|Peru|2020-08-28	0.0008083052	South America
South America|hCoV-19/Peru/LIM-INS-016/2020|EPI ISL 490315|B.1.1|Peru|2020-03-10	South America|hCoV-19/Peru/LIM-UPCH-0130/2020|EPI ISL 568526|B.1.1.1|Peru|2020-08-28	0.0004406131	South America
South America|hCoV-19/Chile/RM-ISPCH-13/2020|EPI ISL 445256|B.1.1|Chile|2020-03-10	South America|hCoV-19/Peru/LIM-UPCH-0130/2020|EPI ISL 568526|B.1.1.1|Peru|2020-08-28	0.0004713800	South America
South America|hCoV-19/Chile/RM-ISPCH-18/2020|EPI ISL 445261|B.1.5|Chile|2020-03-11	South America|hCoV-19/Peru/LIM-UPCH-0130/2020|EPI ISL 568526|B.1.1.1|Peru|2020-08-28	0.0005387491	South America
South America|hCoV-19/Peru/LIM-INS-160/2020|EPI ISL 536553|B.1.5|Peru|2020-03-11	South America|hCoV-19/Peru/LIM-UPCH-0130/2020|EPI ISL 568526|B.1.1.1|Peru|2020-08-28	0.0007072896	South America
South America|hCoV-19/Chile/BI-ISPCH-3/2020|EPI ISL 445332|B.1.5|Chile|2020-03-11	South America|hCoV-19/Peru/LIM-UPCH-0130/2020|EPI ISL 568526|B.1.1.1|Peru|2020-08-28	0.0005724337	South America
South America|hCoV-19/Chile/RM-ISPCH-22/2020|EPI ISL 445265|B.1.5|Chile|2020-03-11	South America|hCoV-19/Peru/LIM-UPCH-0130/2020|EPI ISL 568526|B.1.1.1|Peru|2020-08-28	0.0005050425	South America
South America|hCoV-19/Brazil/RJ-477/2020|EPI ISL 427300|B.1.1|Brazil|2020-03-11	South America|hCoV-19/Peru/LIM-UPCH-0130/2020|EPI ISL 568526|B.1.1.1|Peru|2020-08-28	0.0004039673	South America
South America|hCoV-19/Chile/RM-ISPCH-19/2020|EPI ISL 445262|B.1.5|Chile|2020-03-11	South America|hCoV-19/Peru/LIM-UPCH-0130/2020|EPI ISL 568526|B.1.1.1|Peru|2020-08-28	0.0005050531	South America
South America|hCoV-19/Brazil/RJ-477i/2020|EPI ISL 427301|B.1.1|Brazil|2020-03-11	South America|hCoV-19/Peru/LIM-UPCH-0130/2020|EPI ISL 568526|B.1.1.1|Peru|2020-08-28	0.0004039673	South America
South America|hCoV-19/Peru/LIM-INS-011/2020|EPI ISL 489988|A.2|Peru|2020-03-11	South America|hCoV-19/Peru/LIM-UPCH-0130/2020|EPI ISL 568526|B.1.1.1|Peru|2020-08-28	0.0008476843	South America
South America|hCoV-19/Peru/LIM-INS-015/2020|EPI ISL 490209|B.1.5|Peru|2020-03-11	South America|hCoV-19/Peru/LIM-UPCH-0130/2020|EPI ISL 568526|B.1.1.1|Peru|2020-08-28	0.0006781071	South America
South America|hCoV-19/Peru/LIM-INS-006/2020|EPI ISL 489838|B.1.1|Peru|2020-03-11	South America|hCoV-19/Peru/LIM-UPCH-0130/2020|EPI ISL 568526|B.1.1.1|Peru|2020-08-28	0.0004066809	South America
South America|hCoV-19/Chile/RM-ISPCH-15/2020|EPI ISL 445258|A.2|Chile|2020-03-11	South America|hCoV-19/Peru/LIM-UPCH-0130/2020|EPI ISL 568526|B.1.1.1|Peru|2020-08-28	0.0008420322	South America
South America|hCoV-19/Chile/RM-ISPCH-17/2020|EPI ISL 445260|A.2|Chile|2020-03-11	South America|hCoV-19/Peru/LIM-UPCH-0130/2020|EPI ISL 568526|B.1.1.1|Peru|2020-08-28	0.0009094346	South America
South America|hCoV-19/Chile/RM-ISPCH-20/2020|EPI ISL 445263|B.1.5|Chile|2020-03-11	South America|hCoV-19/Peru/LIM-UPCH-0130/2020|EPI ISL 568526|B.1.1.1|Peru|2020-08-28	0.0005050766	South America
South America|hCoV-19/Brazil/MG-CV12/2020|EPI ISL 429674|B.1|Brazil|2020-03-11	South America|hCoV-19/Peru/LIM-UPCH-0130/2020|EPI ISL 568526|B.1.1.1|Peru|2020-08-28	0.0006015822	South America
South America|hCoV-19/Chile/BI-ISPCH-2/2020|EPI ISL 445331|B.1.1|Chile|2020-03-12	South America|hCoV-19/Peru/LIM-UPCH-0130/2020|EPI ISL 568526|B.1.1.1|Peru|2020-08-28	0.0004039667	South America
South America|hCoV-19/Chile/BI-ISPCH-2-2/2020|EPI ISL 445333|B.1.5|Chile|2020-03-12	South America|hCoV-19/Peru/LIM-UPCH-0130/2020|EPI ISL 568526|B.1.1.1|Peru|2020-08-28	0.0005387240	South America
South America|hCoV-19/Chile/RM-ISPCH-21/2020|EPI ISL 445264|B.1.1.10|Chile|2020-03-12	South America|hCoV-19/Peru/LIM-UPCH-0130/2020|EPI ISL 568526|B.1.1.1|Peru|2020-08-28	0.0004713162	South America
South America|hCoV-19/Brazil/SE-6535/2020|EPI ISL 541375|B.1.5|Brazil|2020-03-12	South America|hCoV-19/Peru/LIM-UPCH-0130/2020|EPI ISL 568526|B.1.1.1|Peru|2020-08-28	0.0005387492	South America
South America|hCoV-19/Brazil/SC-770/2020|EPI ISL 541370|B.1.1.33|Brazil|2020-03-12	South America|hCoV-19/Peru/LIM-UPCH-0130/2020|EPI ISL 568526|B.1.1.1|Peru|2020-08-28	0.0004713319	South America
South America|hCoV-19/Chile/ML-CMM-25343/2020|EPI ISL 459863|A|Chile|2020-03-12	South America|hCoV-19/Peru/LIM-UPCH-0130/2020|EPI ISL 568526|B.1.1.1|Peru|2020-08-28	0.0006735101	South America
South America|hCoV-19/Colombia/DC-INS-79190/2020|EPI ISL 456120|B.1.5|Colombia|2020-03-12	South America|hCoV-19/Peru/LIM-UPCH-0130/2020|EPI ISL 568526|B.1.1.1|Peru|2020-08-28	0.0005424678	South America
South America|hCoV-19/Brazil/UN-HIAE-SP03/2020|EPI ISL 486427|B.1.1.33|Brazil|2020-03-13	South America|hCoV-19/Peru/LIM-UPCH-0130/2020|EPI ISL 568526|B.1.1.1|Peru|2020-08-28	0.0005386570	South America
South America|hCoV-19/Peru/LIM-INS-150/2020|EPI ISL 536545|B|Peru|2020-03-13	South America|hCoV-19/Peru/LIM-UPCH-0130/2020|EPI ISL 568526|B.1.1.1|Peru|2020-08-28	0.0007409134	South America
South America|hCoV-19/Chile/BI-ISPCH-1/2020|EPI ISL 445271|B.1.1|Chile|2020-03-13	South America|hCoV-19/Peru/LIM-UPCH-0130/2020|EPI ISL 568526|B.1.1.1|Peru|2020-08-28	0.0004039673	South America
South America|hCoV-19/Aruba/AW-RIVM-10101/2020|EPI ISL 547445|B.40|Aruba|2020-03-13	South America|hCoV-19/Peru/LIM-UPCH-0130/2020|EPI ISL 568526|B.1.1.1|Peru|2020-08-28	0.0008083262	South America
South America|hCoV-19/Brazil/MG-CV6/2020|EPI ISL 429669|B.1|Brazil|2020-03-13	South America|hCoV-19/Peru/LIM-UPCH-0130/2020|EPI ISL 568526|B.1.1.1|Peru|2020-08-28	0.0005724189	South America
South America|hCoV-19/Brazil/DF-615i/2020|EPI ISL 427294|B.1.1.33|Brazil|2020-03-13	South America|hCoV-19/Peru/LIM-UPCH-0130/2020|EPI ISL 568526|B.1.1.1|Peru|2020-08-28	0.0004376295	South America
South America|hCoV-19/Brazil/SC-771/2020|EPI ISL 541371|B.1.5|Brazil|2020-03-13	South America|hCoV-19/Peru/LIM-UPCH-0130/2020|EPI ISL 568526|B.1.1.1|Peru|2020-08-28	0.0005053146	South America
South America|hCoV-19/Peru/LAM-INS-073/2020|EPI ISL 523994|B.1.1|Peru|2020-03-13	South America|hCoV-19/Peru/LIM-UPCH-0130/2020|EPI ISL 568526|B.1.1.1|Peru|2020-08-28	0.0004744823	South America
South America|hCoV-19/Peru/CAJ-INS-061/2020|EPI ISL 517770|B.1.1.1|Peru|2020-03-13	South America|hCoV-19/Peru/LIM-UPCH-0130/2020|EPI ISL 568526|B.1.1.1|Peru|2020-08-28	0.0003049926	South America
South America|hCoV-19/Brazil/DF-0001/2020|EPI ISL 426580|B.1.1|Brazil|2020-03-13	South America|hCoV-19/Peru/LIM-UPCH-0130/2020|EPI ISL 568526|B.1.1.1|Peru|2020-08-28	0.0004063367	South America
South America|hCoV-19/Brazil/GO-0207/2020|EPI ISL 470574|B.40|Brazil|2020-03-13	South America|hCoV-19/Peru/LIM-UPCH-0130/2020|EPI ISL 568526|B.1.1.1|Peru|2020-08-28	0.0007876516	South America
South America|hCoV-19/Brazil/MG-CV8/2020|EPI ISL 429671|B.1.1|Brazil|2020-03-13	South America|hCoV-19/Peru/LIM-UPCH-0130/2020|EPI ISL 568526|B.1.1.1|Peru|2020-08-28	0.0006209437	South America
South America|hCoV-19/Chile/MA-ISPCH-1/2020|EPI ISL 445268|B.1.98|Chile|2020-03-14	South America|hCoV-19/Peru/LIM-UPCH-0130/2020|EPI ISL 568526|B.1.1.1|Peru|2020-08-28	0.0005050297	South America
South America|hCoV-19/Brazil/RN-IEC-162277/2020|EPI ISL 524798|B.1.1.33|Brazil|2020-03-14	South America|hCoV-19/Peru/LIM-UPCH-0130/2020|EPI ISL 568526|B.1.1.1|Peru|2020-08-28	0.0004376295	South America
South America|hCoV-19/Peru/LIM-INS-159/2020|EPI ISL 536552|B.1.1|Peru|2020-03-14	South America|hCoV-19/Peru/LIM-UPCH-0130/2020|EPI ISL 568526|B.1.1.1|Peru|2020-08-28	0.0003702855	South America
South America|hCoV-19/Peru/LIM-INS-147/2020|EPI ISL 536542|B.1.1|Peru|2020-03-14	South America|hCoV-19/Peru/LIM-UPCH-0130/2020|EPI ISL 568526|B.1.1.1|Peru|2020-08-28	0.0004376296	South America
South America|hCoV-19/Chile/RM-CMM-23741/2020|EPI ISL 468752|B.1.1.33|Chile|2020-03-14	South America|hCoV-19/Peru/LIM-UPCH-0130/2020|EPI ISL 568526|B.1.1.1|Peru|2020-08-28	0.0004376295	South America
South America|hCoV-19/Chile/AR-ISPCH-1/2020|EPI ISL 445270|B.1.1|Chile|2020-03-14	South America|hCoV-19/Peru/LIM-UPCH-0130/2020|EPI ISL 568526|B.1.1.1|Peru|2020-08-28	0.0004376614	South America
South America|hCoV-19/Chile/VS-ISPCH-2/2020|EPI ISL 445285|B.1.255|Chile|2020-03-14	South America|hCoV-19/Peru/LIM-UPCH-0130/2020|EPI ISL 568526|B.1.1.1|Peru|2020-08-28	0.0005387534	South America
South America|hCoV-19/Chile/RM-ISPCH-24/2020|EPI ISL 445303|B|Chile|2020-03-14	South America|hCoV-19/Peru/LIM-UPCH-0130/2020|EPI ISL 568526|B.1.1.1|Peru|2020-08-28	0.0007409633	South America
South America|hCoV-19/Colombia/ATL-INS-79743/2020|EPI ISL 456145|B.1.5|Colombia|2020-03-14	South America|hCoV-19/Peru/LIM-UPCH-0130/2020|EPI ISL 568526|B.1.1.1|Peru|2020-08-28	0.0005100213	South America
South America|hCoV-19/Brazil/MG-0211/2020|EPI ISL 470578|B.1.1|Brazil|2020-03-14	South America|hCoV-19/Peru/LIM-UPCH-0130/2020|EPI ISL 568526|B.1.1.1|Peru|2020-08-28	0.0004149620	South America
South America|hCoV-19/Colombia/VAC-INS-79773/2020|EPI ISL 456134|B.1.5|Colombia|2020-03-14	South America|hCoV-19/Peru/LIM-UPCH-0130/2020|EPI ISL 568526|B.1.1.1|Peru|2020-08-28	0.0005200091	South America
South America|hCoV-19/Colombia/VAC-INS-79779/2020|EPI ISL 456135|B.1.5|Colombia|2020-03-14	South America|hCoV-19/Peru/LIM-UPCH-0130/2020|EPI ISL 568526|B.1.1.1|Peru|2020-08-28	0.0005207857	South America
South America|hCoV-19/Brazil/MG-0212/2020|EPI ISL 470579|B.1.5|Brazil|2020-03-14	South America|hCoV-19/Peru/LIM-UPCH-0130/2020|EPI ISL 568526|B.1.1.1|Peru|2020-08-28	0.0004953447	South America
South America|hCoV-19/Brazil/CE-L10-CD171/2020|EPI ISL 476184|B.1.5|Brazil|2020-03-14	South America|hCoV-19/Peru/LIM-UPCH-0130/2020|EPI ISL 568526|B.1.1.1|Peru|2020-08-28	0.0004988252	South America
South America|hCoV-19/Colombia/VAC-INS-79929/2020|EPI ISL 456136|B.1|Colombia|2020-03-14	South America|hCoV-19/Peru/LIM-UPCH-0130/2020|EPI ISL 568526|B.1.1.1|Peru|2020-08-28	0.0006006344	South America
South America|hCoV-19/Chile/BI-CMM-25338/2020|EPI ISL 468760|B.1.1|Chile|2020-03-15	South America|hCoV-19/Peru/LIM-UPCH-0130/2020|EPI ISL 568526|B.1.1.1|Peru|2020-08-28	0.0004039674	South America
South America|hCoV-19/Chile/LI-ISPCH-3/2020|EPI ISL 445275|B.1.1|Chile|2020-03-15	South America|hCoV-19/Peru/LIM-UPCH-0130/2020|EPI ISL 568526|B.1.1.1|Peru|2020-08-28	0.0004376614	South America
South America|hCoV-19/Colombia/VAC-INS-79965/2020|EPI ISL 456150|B.1.5|Colombia|2020-03-15	South America|hCoV-19/Peru/LIM-UPCH-0130/2020|EPI ISL 568526|B.1.1.1|Peru|2020-08-28	0.0005724338	South America
South America|hCoV-19/Chile/RM-CMM-27991/2020|EPI ISL 459857|B.1.5|Chile|2020-03-15	South America|hCoV-19/Peru/LIM-UPCH-0130/2020|EPI ISL 568526|B.1.1.1|Peru|2020-08-28	0.0005050425	South America
South America|hCoV-19/Chile/LI-ISPCH-2/2020|EPI ISL 445274|B|Chile|2020-03-15	South America|hCoV-19/Peru/LIM-UPCH-0130/2020|EPI ISL 568526|B.1.1.1|Peru|2020-08-28	0.0006398419	South America
South America|hCoV-19/Chile/LI-ISPCH-4/2020|EPI ISL 445276|B.1.1|Chile|2020-03-15	South America|hCoV-19/Peru/LIM-UPCH-0130/2020|EPI ISL 568526|B.1.1.1|Peru|2020-08-28	0.0004376762	South America
South America|hCoV-19/Chile/MA-ISPCH-2/2020|EPI ISL 445269|B.1.98|Chile|2020-03-15	South America|hCoV-19/Peru/LIM-UPCH-0130/2020|EPI ISL 568526|B.1.1.1|Peru|2020-08-28	0.0005050465	South America
South America|hCoV-19/Chile/VS-ISPCH-1/2020|EPI ISL 445272|B.1.5|Chile|2020-03-15	South America|hCoV-19/Peru/LIM-UPCH-0130/2020|EPI ISL 568526|B.1.1.1|Peru|2020-08-28	0.0005050465	South America
South America|hCoV-19/Colombia/SAN-INS-80123/2020|EPI ISL 456149|B.1.1|Colombia|2020-03-15	South America|hCoV-19/Peru/LIM-UPCH-0130/2020|EPI ISL 568526|B.1.1.1|Peru|2020-08-28	0.0004041337	South America
South America|hCoV-19/Brazil/RJ-MD63-1b/2020|EPI ISL 528638|B.1.1.33|Brazil|2020-03-16	South America|hCoV-19/Peru/LIM-UPCH-0130/2020|EPI ISL 568526|B.1.1.1|Peru|2020-08-28	0.0004376296	South America
South America|hCoV-19/Chile/LI-ISPCH-1/2020|EPI ISL 445273|B.1.5|Chile|2020-03-16	South America|hCoV-19/Peru/LIM-UPCH-0130/2020|EPI ISL 568526|B.1.1.1|Peru|2020-08-28	0.0005724337	South America
South America|hCoV-19/Chile/LI-ISPCH-5/2020|EPI ISL 445277|B.1.1|Chile|2020-03-16	South America|hCoV-19/Peru/LIM-UPCH-0130/2020|EPI ISL 568526|B.1.1.1|Peru|2020-08-28	0.0004376614	South America
South America|hCoV-19/Chile/RM-ISPCH-26/2020|EPI ISL 445305|B.1|Chile|2020-03-16	South America|hCoV-19/Peru/LIM-UPCH-0130/2020|EPI ISL 568526|B.1.1.1|Peru|2020-08-28	0.0006061198	South America
South America|hCoV-19/Chile/RM-ISPCH-28/2020|EPI ISL 445307|B.1|Chile|2020-03-16	South America|hCoV-19/Peru/LIM-UPCH-0130/2020|EPI ISL 568526|B.1.1.1|Peru|2020-08-28	0.0005724338	South America
South America|hCoV-19/Chile/LI-ISPCH-6/2020|EPI ISL 445278|B.1.5|Chile|2020-03-16	South America|hCoV-19/Peru/LIM-UPCH-0130/2020|EPI ISL 568526|B.1.1.1|Peru|2020-08-28	0.0005387240	South America
South America|hCoV-19/Brazil/RJ-MD63-1a/2020|EPI ISL 528637|B.1.1.33|Brazil|2020-03-16	South America|hCoV-19/Peru/LIM-UPCH-0130/2020|EPI ISL 568526|B.1.1.1|Peru|2020-08-28	0.0005050162	South America
South America|hCoV-19/Peru/LIM-INS-143/2020|EPI ISL 536538|B.1.1.1|Peru|2020-03-16	South America|hCoV-19/Peru/LIM-UPCH-0130/2020|EPI ISL 568526|B.1.1.1|Peru|2020-08-28	0.0003702933	South America
South America|hCoV-19/Brazil/MG-CV21/2020|EPI ISL 429681|B.1|Brazil|2020-03-16	South America|hCoV-19/Peru/LIM-UPCH-0130/2020|EPI ISL 568526|B.1.1.1|Peru|2020-08-28	0.0005724190	South America
South America|hCoV-19/Chile/RM-ISPCH-30/2020|EPI ISL 445309|B.1.5|Chile|2020-03-16	South America|hCoV-19/Peru/LIM-UPCH-0130/2020|EPI ISL 568526|B.1.1.1|Peru|2020-08-28	0.0005050425	South America
South America|hCoV-19/Brazil/AM-02/2020|EPI ISL 417034|A.2|Brazil|2020-03-16	South America|hCoV-19/Peru/LIM-UPCH-0130/2020|EPI ISL 568526|B.1.1.1|Peru|2020-08-28	0.0009094040	South America
South America|hCoV-19/Brazil/MG-CV16/2020|EPI ISL 429676|B.1.1|Brazil|2020-03-16	South America|hCoV-19/Peru/LIM-UPCH-0130/2020|EPI ISL 568526|B.1.1.1|Peru|2020-08-28	0.0005064079	South America
South America|hCoV-19/Peru/LAM-INS-071/2020|EPI ISL 523954|B.1.1.1|Peru|2020-03-16	South America|hCoV-19/Peru/LIM-UPCH-0130/2020|EPI ISL 568526|B.1.1.1|Peru|2020-08-28	0.0003046829	South America
South America|hCoV-19/Peru/ANC-INS-066/2020|EPI ISL 516987|B.1.1.1|Peru|2020-03-16	South America|hCoV-19/Peru/LIM-UPCH-0130/2020|EPI ISL 568526|B.1.1.1|Peru|2020-08-28	0.0003049823	South America
South America|hCoV-19/Chile/RM-ISPCH-29/2020|EPI ISL 445308|B.1.5|Chile|2020-03-16	South America|hCoV-19/Peru/LIM-UPCH-0130/2020|EPI ISL 568526|B.1.1.1|Peru|2020-08-28	0.0005050599	South America
South America|hCoV-19/Brazil/PR-5619/2020|EPI ISL 541342|B.1|Brazil|2020-03-16	South America|hCoV-19/Peru/LIM-UPCH-0130/2020|EPI ISL 568526|B.1.1.1|Peru|2020-08-28	0.0005724575	South America
South America|hCoV-19/Colombia/RIS-INS-80245/2020|EPI ISL 456155|B.1.5|Colombia|2020-03-16	South America|hCoV-19/Peru/LIM-UPCH-0130/2020|EPI ISL 568526|B.1.1.1|Peru|2020-08-28	0.0005725495	South America
South America|hCoV-19/Colombia/VAC-INS-79943/2020|EPI ISL 456138|B.1.5|Colombia|2020-03-16	South America|hCoV-19/Peru/LIM-UPCH-0130/2020|EPI ISL 568526|B.1.1.1|Peru|2020-08-28	0.0005751714	South America
South America|hCoV-19/Colombia/BOL-INS-80191/2020|EPI ISL 456122|B.1|Colombia|2020-03-16	South America|hCoV-19/Peru/LIM-UPCH-0130/2020|EPI ISL 568526|B.1.1.1|Peru|2020-08-28	0.0005172060	South America
South America|hCoV-19/Peru/LIM-INS-141/2020|EPI ISL 536536|B|Peru|2020-03-16	South America|hCoV-19/Peru/LIM-UPCH-0130/2020|EPI ISL 568526|B.1.1.1|Peru|2020-08-28	0.0007248048	South America
South America|hCoV-19/Brazil/RJ-L10-CD158/2020|EPI ISL 476180|B.1.1.33|Brazil|2020-03-16	South America|hCoV-19/Peru/LIM-UPCH-0130/2020|EPI ISL 568526|B.1.1.1|Peru|2020-08-28	0.0004210065	South America
South America|hCoV-19/Brazil/RJ-L10-CD154/2020|EPI ISL 476178|B.1.1.33|Brazil|2020-03-16	South America|hCoV-19/Peru/LIM-UPCH-0130/2020|EPI ISL 568526|B.1.1.1|Peru|2020-08-28	0.0004600443	South America
South America|hCoV-19/Brazil/RS-L11-CD180/2020|EPI ISL 476192|B.1.1.33|Brazil|2020-03-16	South America|hCoV-19/Peru/LIM-UPCH-0130/2020|EPI ISL 568526|B.1.1.1|Peru|2020-08-28	0.0003892310	South America
South America|hCoV-19/Brazil/MG-CV19/2020|EPI ISL 429679|B.1.1|Brazil|2020-03-16	South America|hCoV-19/Peru/LIM-UPCH-0130/2020|EPI ISL 568526|B.1.1.1|Peru|2020-08-28	0.0005351874	South America
South America|hCoV-19/Chile/MA-ISPCH-3/2020|EPI ISL 445280|B.1.98|Chile|2020-03-17	South America|hCoV-19/Peru/LIM-UPCH-0130/2020|EPI ISL 568526|B.1.1.1|Peru|2020-08-28	0.0005050287	South America
South America|hCoV-19/Brazil/MG-CV31/2020|EPI ISL 429687|B.1|Brazil|2020-03-17	South America|hCoV-19/Peru/LIM-UPCH-0130/2020|EPI ISL 568526|B.1.1.1|Peru|2020-08-28	0.0006061764	South America
South America|hCoV-19/Chile/RM-CMM-26639/2020|EPI ISL 459858|A.2|Chile|2020-03-17	South America|hCoV-19/Peru/LIM-UPCH-0130/2020|EPI ISL 568526|B.1.1.1|Peru|2020-08-28	0.0009094275	South America
South America|hCoV-19/Chile/RM-ISPCH-35/2020|EPI ISL 445314|B.1|Chile|2020-03-17	South America|hCoV-19/Peru/LIM-UPCH-0130/2020|EPI ISL 568526|B.1.1.1|Peru|2020-08-28	0.0005387492	South America
South America|hCoV-19/Peru/LIM-INS-138/2020|EPI ISL 536533|B.1.1|Peru|2020-03-17	South America|hCoV-19/Peru/LIM-UPCH-0130/2020|EPI ISL 568526|B.1.1.1|Peru|2020-08-28	0.0004039568	South America
South America|hCoV-19/Brazil/MG-CV32/2020|EPI ISL 429688|B.1.1|Brazil|2020-03-17	South America|hCoV-19/Peru/LIM-UPCH-0130/2020|EPI ISL 568526|B.1.1.1|Peru|2020-08-28	0.0004713479	South America
South America|hCoV-19/Peru/LIM-INS-139/2020|EPI ISL 536534|B.1.1|Peru|2020-03-17	South America|hCoV-19/Peru/LIM-UPCH-0130/2020|EPI ISL 568526|B.1.1.1|Peru|2020-08-28	0.0004039673	South America
South America|hCoV-19/Chile/RM-ISPCH-38/2020|EPI ISL 445317|B.1.1|Chile|2020-03-17	South America|hCoV-19/Peru/LIM-UPCH-0130/2020|EPI ISL 568526|B.1.1.1|Peru|2020-08-28	0.0003702855	South America
South America|hCoV-19/Brazil/AP-IEC-161167/2020|EPI ISL 450873|B.1.1.33|Brazil|2020-03-17	South America|hCoV-19/Peru/LIM-UPCH-0130/2020|EPI ISL 568526|B.1.1.1|Peru|2020-08-28	0.0004376295	South America
South America|hCoV-19/Chile/RM-ISPCH-41/2020|EPI ISL 445320|B.1.5|Chile|2020-03-17	South America|hCoV-19/Peru/LIM-UPCH-0130/2020|EPI ISL 568526|B.1.1.1|Peru|2020-08-28	0.0005050425	South America
South America|hCoV-19/Aruba/AW-RIVM-10113/2020|EPI ISL 547446|B.1|Aruba|2020-03-17	South America|hCoV-19/Peru/LIM-UPCH-0130/2020|EPI ISL 568526|B.1.1.1|Peru|2020-08-28	0.0005724190	South America
South America|hCoV-19/Brazil/PR-5618/2020|EPI ISL 541341|B.1|Brazil|2020-03-17	South America|hCoV-19/Peru/LIM-UPCH-0130/2020|EPI ISL 568526|B.1.1.1|Peru|2020-08-28	0.0005724650	South America
South America|hCoV-19/Brazil/PR-5617/2020|EPI ISL 541340|B.1|Brazil|2020-03-17	South America|hCoV-19/Peru/LIM-UPCH-0130/2020|EPI ISL 568526|B.1.1.1|Peru|2020-08-28	0.0006061559	South America
South America|hCoV-19/Peru/JUN-INS-074/2020|EPI ISL 524471|B.1.255|Peru|2020-03-17	South America|hCoV-19/Peru/LIM-UPCH-0130/2020|EPI ISL 568526|B.1.1.1|Peru|2020-08-28	0.0005762801	South America
South America|hCoV-19/Chile/RM-ISPCH-32/2020|EPI ISL 445311|B.1.5|Chile|2020-03-17	South America|hCoV-19/Peru/LIM-UPCH-0130/2020|EPI ISL 568526|B.1.1.1|Peru|2020-08-28	0.0005050468	South America
South America|hCoV-19/Chile/RM-CMM-25669/2020|EPI ISL 459862|B.1.5|Chile|2020-03-17	South America|hCoV-19/Peru/LIM-UPCH-0130/2020|EPI ISL 568526|B.1.1.1|Peru|2020-08-28	0.0004713662	South America
South America|hCoV-19/Chile/RM-ISPCH-42/2020|EPI ISL 445321|B.1.1|Chile|2020-03-17	South America|hCoV-19/Peru/LIM-UPCH-0130/2020|EPI ISL 568526|B.1.1.1|Peru|2020-08-28	0.0003702980	South America
South America|hCoV-19/Chile/RM-ISPCH-34/2020|EPI ISL 445313|B.1.5|Chile|2020-03-17	South America|hCoV-19/Peru/LIM-UPCH-0130/2020|EPI ISL 568526|B.1.1.1|Peru|2020-08-28	0.0005387422	South America
South America|hCoV-19/Chile/BI-ISPCH-1-2/2020|EPI ISL 445281|B.1.1|Chile|2020-03-17	South America|hCoV-19/Peru/LIM-UPCH-0130/2020|EPI ISL 568526|B.1.1.1|Peru|2020-08-28	0.0004039809	South America
South America|hCoV-19/Chile/RM-ISPCH-33/2020|EPI ISL 445312|B.1.5|Chile|2020-03-17	South America|hCoV-19/Peru/LIM-UPCH-0130/2020|EPI ISL 568526|B.1.1.1|Peru|2020-08-28	0.0005050595	South America
South America|hCoV-19/Peru/LIM-INS-148/2020|EPI ISL 536543|B.1.8|Peru|2020-03-17	South America|hCoV-19/Peru/LIM-UPCH-0130/2020|EPI ISL 568526|B.1.1.1|Peru|2020-08-28	0.0005055191	South America
South America|hCoV-19/Peru/LIM-INS-136/2020|EPI ISL 536531|B.1|Peru|2020-03-17	South America|hCoV-19/Peru/LIM-UPCH-0130/2020|EPI ISL 568526|B.1.1.1|Peru|2020-08-28	0.0005743601	South America
South America|hCoV-19/Uruguay/UY-NYUMC850/2020|EPI ISL 457946|A.2|Uruguay|2020-03-17	South America|hCoV-19/Peru/LIM-UPCH-0130/2020|EPI ISL 568526|B.1.1.1|Peru|2020-08-28	0.0009188269	South America
South America|hCoV-19/Peru/LIM-INS-149/2020|EPI ISL 536544|B.1.5|Peru|2020-03-17	South America|hCoV-19/Peru/LIM-UPCH-0130/2020|EPI ISL 568526|B.1.1.1|Peru|2020-08-28	0.0005421327	South America
South America|hCoV-19/Brazil/MG-CV26/2020|EPI ISL 429684|B.1.1|Brazil|2020-03-17	South America|hCoV-19/Peru/LIM-UPCH-0130/2020|EPI ISL 568526|B.1.1.1|Peru|2020-08-28	0.0005462351	South America
South America|hCoV-19/Colombia/VAC-INS-81251/2020|EPI ISL 456139|B.1.1|Colombia|2020-03-17	South America|hCoV-19/Peru/LIM-UPCH-0130/2020|EPI ISL 568526|B.1.1.1|Peru|2020-08-28	0.0003764942	South America
South America|hCoV-19/Colombia/ANT-INS-80370/2020|EPI ISL 456118|B.1.5|Colombia|2020-03-17	South America|hCoV-19/Peru/LIM-UPCH-0130/2020|EPI ISL 568526|B.1.1.1|Peru|2020-08-28	0.0005184273	South America
South America|hCoV-19/Brazil/MG-CV33/2020|EPI ISL 429689|B.1.1|Brazil|2020-03-17	South America|hCoV-19/Peru/LIM-UPCH-0130/2020|EPI ISL 568526|B.1.1.1|Peru|2020-08-28	0.0004531402	South America
South America|hCoV-19/Brazil/SP-L11-CD185-2/2020|EPI ISL 476196|B.1|Brazil|2020-03-17	South America|hCoV-19/Peru/LIM-UPCH-0130/2020|EPI ISL 568526|B.1.1.1|Peru|2020-08-28	0.0004993479	South America
South America|hCoV-19/Brazil/MG-0214/2020|EPI ISL 470580|B.1.1.33|Brazil|2020-03-17	South America|hCoV-19/Peru/LIM-UPCH-0130/2020|EPI ISL 568526|B.1.1.1|Peru|2020-08-28	0.0005275067	South America
South America|hCoV-19/Colombia/CAU-INS-80705/2020|EPI ISL 456124|B.1|Colombia|2020-03-17	South America|hCoV-19/Peru/LIM-UPCH-0130/2020|EPI ISL 568526|B.1.1.1|Peru|2020-08-28	0.0006011992	South America
South America|hCoV-19/Aruba/AW-RIVM-10114/2020|EPI ISL 547447|B.1|Aruba|2020-03-18	South America|hCoV-19/Peru/LIM-UPCH-0130/2020|EPI ISL 568526|B.1.1.1|Peru|2020-08-28	0.0005387354	South America
South America|hCoV-19/Chile/RM-ISPCH-65/2020|EPI ISL 445361|B.1.1|Chile|2020-03-18	South America|hCoV-19/Peru/LIM-UPCH-0130/2020|EPI ISL 568526|B.1.1.1|Peru|2020-08-28	0.0004039568	South America
South America|hCoV-19/Peru/LIM-INS-145/2020|EPI ISL 536540|A.2|Peru|2020-03-18	South America|hCoV-19/Peru/LIM-UPCH-0130/2020|EPI ISL 568526|B.1.1.1|Peru|2020-08-28	0.0008757028	South America
South America|hCoV-19/Peru/LIM-INS-130/2020|EPI ISL 536527|B.1.1.1|Peru|2020-03-18	South America|hCoV-19/Peru/LIM-UPCH-0130/2020|EPI ISL 568526|B.1.1.1|Peru|2020-08-28	0.0003029397	South America
South America|hCoV-19/Brazil/SP02cc/2020|EPI ISL 450506|B|Brazil|2020-03-18	South America|hCoV-19/Peru/LIM-UPCH-0130/2020|EPI ISL 568526|B.1.1.1|Peru|2020-08-28	0.0008083428	South America
South America|hCoV-19/Argentina/C1374/2020|EPI ISL 420599|B.1.255|Argentina|2020-03-18	South America|hCoV-19/Peru/LIM-UPCH-0130/2020|EPI ISL 568526|B.1.1.1|Peru|2020-08-28	0.0006061042	South America
South America|hCoV-19/Brazil/AC-IEC-162535/2020|EPI ISL 458139|B.1.1.33|Brazil|2020-03-18	South America|hCoV-19/Peru/LIM-UPCH-0130/2020|EPI ISL 568526|B.1.1.1|Peru|2020-08-28	0.0005050032	South America
South America|hCoV-19/Brazil/SP-624/2020|EPI ISL 515527|B.1.1.33|Brazil|2020-03-18	South America|hCoV-19/Peru/LIM-UPCH-0130/2020|EPI ISL 568526|B.1.1.1|Peru|2020-08-28	0.0004376295	South America
South America|hCoV-19/Peru/LIM-INS-161/2020|EPI ISL 536554|B.1.1|Peru|2020-03-18	South America|hCoV-19/Peru/LIM-UPCH-0130/2020|EPI ISL 568526|B.1.1.1|Peru|2020-08-28	0.0004376614	South America
South America|hCoV-19/Peru/ARE-INS-072/2020|EPI ISL 523979|B.1.1|Peru|2020-03-18	South America|hCoV-19/Peru/LIM-UPCH-0130/2020|EPI ISL 568526|B.1.1.1|Peru|2020-08-28	0.0004066915	South America
South America|hCoV-19/Peru/LIM-INS-158/2020|EPI ISL 536551|B.1.5|Peru|2020-03-18	South America|hCoV-19/Peru/LIM-UPCH-0130/2020|EPI ISL 568526|B.1.1.1|Peru|2020-08-28	0.0005387607	South America
South America|hCoV-19/Colombia/RIS-INS-81402/2020|EPI ISL 497736|B.1|Colombia|2020-03-18	South America|hCoV-19/Peru/LIM-UPCH-0130/2020|EPI ISL 568526|B.1.1.1|Peru|2020-08-28	0.0005387715	South America
South America|hCoV-19/Peru/LIM-INS-144/2020|EPI ISL 536539|A.2|Peru|2020-03-18	South America|hCoV-19/Peru/LIM-UPCH-0130/2020|EPI ISL 568526|B.1.1.1|Peru|2020-08-28	0.0008765295	South America
South America|hCoV-19/Colombia/NSA-INS-80656/2020|EPI ISL 456126|B.1.5|Colombia|2020-03-18	South America|hCoV-19/Peru/LIM-UPCH-0130/2020|EPI ISL 568526|B.1.1.1|Peru|2020-08-28	0.0005420819	South America
South America|hCoV-19/Peru/JUN-INS-153/2020|EPI ISL 536546|B.1.5|Peru|2020-03-18	South America|hCoV-19/Peru/LIM-UPCH-0130/2020|EPI ISL 568526|B.1.1.1|Peru|2020-08-28	0.0007548371	South America
South America|hCoV-19/Brazil/SC-0243/2020|EPI ISL 470652|B.1.1|Brazil|2020-03-18	South America|hCoV-19/Peru/LIM-UPCH-0130/2020|EPI ISL 568526|B.1.1.1|Peru|2020-08-28	0.0004149330	South America
South America|hCoV-19/Brazil/GO-0208/2020|EPI ISL 470575|B.1.22|Brazil|2020-03-18	South America|hCoV-19/Peru/LIM-UPCH-0130/2020|EPI ISL 568526|B.1.1.1|Peru|2020-08-28	0.0005936432	South America
South America|hCoV-19/Peru/LIM-INS-157/2020|EPI ISL 536550|B.1.1|Peru|2020-03-19	South America|hCoV-19/Peru/LIM-UPCH-0130/2020|EPI ISL 568526|B.1.1.1|Peru|2020-08-28	0.0004039670	South America
South America|hCoV-19/Chile/MA-ISPCH-5/2020|EPI ISL 445283|B.1|Chile|2020-03-19	South America|hCoV-19/Peru/LIM-UPCH-0130/2020|EPI ISL 568526|B.1.1.1|Peru|2020-08-28	0.0005387353	South America
South America|hCoV-19/Peru/LIM-INS-155/2020|EPI ISL 536548|B.1.255|Peru|2020-03-19	South America|hCoV-19/Peru/LIM-UPCH-0130/2020|EPI ISL 568526|B.1.1.1|Peru|2020-08-28	0.0005387353	South America
South America|hCoV-19/Chile/VS-ISPCH-3/2020|EPI ISL 445286|B.1|Chile|2020-03-19	South America|hCoV-19/Peru/LIM-UPCH-0130/2020|EPI ISL 568526|B.1.1.1|Peru|2020-08-28	0.0005724189	South America
South America|hCoV-19/Colombia/VAC-INS-82320/2020|EPI ISL 456151|B.1|Colombia|2020-03-19	South America|hCoV-19/Peru/LIM-UPCH-0130/2020|EPI ISL 568526|B.1.1.1|Peru|2020-08-28	0.0005387353	South America
South America|hCoV-19/Peru/JUN-UPCH-0118/2020|EPI ISL 568515|B.1.255|Peru|2020-03-19	South America|hCoV-19/Peru/LIM-UPCH-0130/2020|EPI ISL 568526|B.1.1.1|Peru|2020-08-28	0.0005724190	South America
South America|hCoV-19/Brazil/RJ-LVM161-2/2020|EPI ISL 528539|A.2|Brazil|2020-03-19	South America|hCoV-19/Peru/LIM-UPCH-0130/2020|EPI ISL 568526|B.1.1.1|Peru|2020-08-28	0.0008757255	South America
South America|hCoV-19/Chile/MA-ISPCH-4/2020|EPI ISL 445282|B.1.5|Chile|2020-03-19	South America|hCoV-19/Peru/LIM-UPCH-0130/2020|EPI ISL 568526|B.1.1.1|Peru|2020-08-28	0.0005050295	South America
South America|hCoV-19/Brazil/PB-IEC-161853/2020|EPI ISL 524801|B.1.5|Brazil|2020-03-19	South America|hCoV-19/Peru/LIM-UPCH-0130/2020|EPI ISL 568526|B.1.1.1|Peru|2020-08-28	0.0005724190	South America
South America|hCoV-19/Chile/RM-ISPCH-45/2020|EPI ISL 445324|B.1.5|Chile|2020-03-19	South America|hCoV-19/Peru/LIM-UPCH-0130/2020|EPI ISL 568526|B.1.1.1|Peru|2020-08-28	0.0005050425	South America
South America|hCoV-19/Brazil/SE-6536/2020|EPI ISL 541376|B.1.1.33|Brazil|2020-03-19	South America|hCoV-19/Peru/LIM-UPCH-0130/2020|EPI ISL 568526|B.1.1.1|Peru|2020-08-28	0.0004713039	South America
South America|hCoV-19/Brazil/SE-6533/2020|EPI ISL 541374|B.1.1|Brazil|2020-03-19	South America|hCoV-19/Peru/LIM-UPCH-0130/2020|EPI ISL 568526|B.1.1.1|Peru|2020-08-28	0.0004376410	South America
South America|hCoV-19/Chile/RM-ISPCH-36/2020|EPI ISL 445315|B.1.1|Chile|2020-03-19	South America|hCoV-19/Peru/LIM-UPCH-0130/2020|EPI ISL 568526|B.1.1.1|Peru|2020-08-28	0.0004039809	South America
South America|hCoV-19/Chile/RM-ISPCH-39/2020|EPI ISL 445318|B|Chile|2020-03-19	South America|hCoV-19/Peru/LIM-UPCH-0130/2020|EPI ISL 568526|B.1.1.1|Peru|2020-08-28	0.0007409383	South America
South America|hCoV-19/Peru/LIM-INS-162/2020|EPI ISL 536555|B.1.1|Peru|2020-03-19	South America|hCoV-19/Peru/LIM-UPCH-0130/2020|EPI ISL 568526|B.1.1.1|Peru|2020-08-28	0.0004061902	South America
South America|hCoV-19/Chile/VS-CMM-28875/2020|EPI ISL 459864|B.1.1|Chile|2020-03-19	South America|hCoV-19/Peru/LIM-UPCH-0130/2020|EPI ISL 568526|B.1.1.1|Peru|2020-08-28	0.0003737450	South America
South America|hCoV-19/Brazil/SP-L7-CD67/2020|EPI ISL 476435|B.1.1.33|Brazil|2020-03-19	South America|hCoV-19/Peru/LIM-UPCH-0130/2020|EPI ISL 568526|B.1.1.1|Peru|2020-08-28	0.0004759501	South America
South America|hCoV-19/Peru/JUN-INS-154/2020|EPI ISL 536547|B.1|Peru|2020-03-19	South America|hCoV-19/Peru/LIM-UPCH-0130/2020|EPI ISL 568526|B.1.1.1|Peru|2020-08-28	0.0004770770	South America
South America|hCoV-19/Brazil/MG-0215/2020|EPI ISL 470581|B.1|Brazil|2020-03-19	South America|hCoV-19/Peru/LIM-UPCH-0130/2020|EPI ISL 568526|B.1.1.1|Peru|2020-08-28	0.0006506057	South America
South America|hCoV-19/Brazil/MG-0216/2020|EPI ISL 470582|B.1.1.33|Brazil|2020-03-19	South America|hCoV-19/Peru/LIM-UPCH-0130/2020|EPI ISL 568526|B.1.1.1|Peru|2020-08-28	0.0005135359	South America
South America|hCoV-19/Brazil/SP-L7-CD76/2020|EPI ISL 476443|B.1|Brazil|2020-03-19	South America|hCoV-19/Peru/LIM-UPCH-0130/2020|EPI ISL 568526|B.1.1.1|Peru|2020-08-28	0.0005824469	South America
South America|hCoV-19/Uruguay/UY-10/2020|EPI ISL 429257|B.31|Uruguay|2020-03-19	South America|hCoV-19/Peru/LIM-UPCH-0130/2020|EPI ISL 568526|B.1.1.1|Peru|2020-08-28	0.0009339023	South America
South America|hCoV-19/Brazil/PI-0239/2020|EPI ISL 470613|B.1.1.33|Brazil|2020-03-19	South America|hCoV-19/Peru/LIM-UPCH-0130/2020|EPI ISL 568526|B.1.1.1|Peru|2020-08-28	0.0004495530	South America
South America|hCoV-19/Brazil/SP-L11-CD200/2020|EPI ISL 476201|B.1.1.33|Brazil|2020-03-19	South America|hCoV-19/Peru/LIM-UPCH-0130/2020|EPI ISL 568526|B.1.1.1|Peru|2020-08-28	0.0004210066	South America
South America|hCoV-19/Brazil/SP-L9-CD122/2020|EPI ISL 476472|B.1.255|Brazil|2020-03-19	South America|hCoV-19/Peru/LIM-UPCH-0130/2020|EPI ISL 568526|B.1.1.1|Peru|2020-08-28	0.0005280231	South America
South America|hCoV-19/Colombia/VAC-INS-82307/2020|EPI ISL 456143|B.1|Colombia|2020-03-19	South America|hCoV-19/Peru/LIM-UPCH-0130/2020|EPI ISL 568526|B.1.1.1|Peru|2020-08-28	0.0005617492	South America
South America|hCoV-19/Brazil/RS-L10-CD175/2020|EPI ISL 476188|B.1.1.33|Brazil|2020-03-19	South America|hCoV-19/Peru/LIM-UPCH-0130/2020|EPI ISL 568526|B.1.1.1|Peru|2020-08-28	0.0003922568	South America
South America|hCoV-19/Chile/VS-ISPCH-4/2020|EPI ISL 445287|B.1.5|Chile|2020-03-19	South America|hCoV-19/Peru/LIM-UPCH-0130/2020|EPI ISL 568526|B.1.1.1|Peru|2020-08-28	0.0004713660	South America
South America|hCoV-19/Aruba/AW-RIVM-10115/2020|EPI ISL 547448|B.1|Aruba|2020-03-20	South America|hCoV-19/Peru/LIM-UPCH-0130/2020|EPI ISL 568526|B.1.1.1|Peru|2020-08-28	0.0005724457	South America
South America|hCoV-19/Brazil/PA-IEC-161548/2020|EPI ISL 450874|B.1.1.33|Brazil|2020-03-20	South America|hCoV-19/Peru/LIM-UPCH-0130/2020|EPI ISL 568526|B.1.1.1|Peru|2020-08-28	0.0004376295	South America
South America|hCoV-19/Peru/ARE-INS-164/2020|EPI ISL 536557|B.1.5|Peru|2020-03-20	South America|hCoV-19/Peru/LIM-UPCH-0130/2020|EPI ISL 568526|B.1.1.1|Peru|2020-08-28	0.0005051956	South America
South America|hCoV-19/Peru/LIM-UPCH-0011/2020|EPI ISL 529068|B.1.1.1|Peru|2020-03-20	South America|hCoV-19/Peru/LIM-UPCH-0130/2020|EPI ISL 568526|B.1.1.1|Peru|2020-08-28	0.0004376911	South America
South America|hCoV-19/Colombia/ANT-INS-82457/2020|EPI ISL 456146|B.1.5|Colombia|2020-03-20	South America|hCoV-19/Peru/LIM-UPCH-0130/2020|EPI ISL 568526|B.1.1.1|Peru|2020-08-28	0.0005050425	South America
South America|hCoV-19/Peru/ARE-INS-165/2020|EPI ISL 536558|B.1|Peru|2020-03-20	South America|hCoV-19/Peru/LIM-UPCH-0130/2020|EPI ISL 568526|B.1.1.1|Peru|2020-08-28	0.0005724190	South America
South America|hCoV-19/Chile/RM-ISPCH-69/2020|EPI ISL 445365|B.1|Chile|2020-03-20	South America|hCoV-19/Peru/LIM-UPCH-0130/2020|EPI ISL 568526|B.1.1.1|Peru|2020-08-28	0.0005387353	South America
South America|hCoV-19/Chile/MA-ISPCH-7/2020|EPI ISL 445288|B.1|Chile|2020-03-20	South America|hCoV-19/Peru/LIM-UPCH-0130/2020|EPI ISL 568526|B.1.1.1|Peru|2020-08-28	0.0005724338	South America
South America|hCoV-19/Peru/LIM-INS-156/2020|EPI ISL 536549|B.1.5|Peru|2020-03-20	South America|hCoV-19/Peru/LIM-UPCH-0130/2020|EPI ISL 568526|B.1.1.1|Peru|2020-08-28	0.0005050425	South America
South America|hCoV-19/Peru/ICA-INS-166/2020|EPI ISL 536559|B.1.1|Peru|2020-03-20	South America|hCoV-19/Peru/LIM-UPCH-0130/2020|EPI ISL 568526|B.1.1.1|Peru|2020-08-28	0.0004376614	South America
South America|hCoV-19/Peru/ARE-UPCH-0111/2020|EPI ISL 540988|B.1|Peru|2020-03-20	South America|hCoV-19/Peru/LIM-UPCH-0130/2020|EPI ISL 568526|B.1.1.1|Peru|2020-08-28	0.0005724190	South America
South America|hCoV-19/Brazil/RJ-763/2020|EPI ISL 427302|B.1.1.33|Brazil|2020-03-20	South America|hCoV-19/Peru/LIM-UPCH-0130/2020|EPI ISL 568526|B.1.1.1|Peru|2020-08-28	0.0004376295	South America
South America|hCoV-19/Brazil/SE-6530/2020|EPI ISL 541373|B.1.1|Brazil|2020-03-20	South America|hCoV-19/Peru/LIM-UPCH-0130/2020|EPI ISL 568526|B.1.1.1|Peru|2020-08-28	0.0004376297	South America
South America|hCoV-19/Brazil/MG-CV42/2020|EPI ISL 429695|B.1|Brazil|2020-03-20	South America|hCoV-19/Peru/LIM-UPCH-0130/2020|EPI ISL 568526|B.1.1.1|Peru|2020-08-28	0.0005062120	South America
South America|hCoV-19/Peru/ARE-UPCH-0110/2020|EPI ISL 540987|B.1.5|Peru|2020-03-20	South America|hCoV-19/Peru/LIM-UPCH-0130/2020|EPI ISL 568526|B.1.1.1|Peru|2020-08-28	0.0005051958	South America
South America|hCoV-19/Colombia/MAG-INS-81035/2020|EPI ISL 456125|B.1.255|Colombia|2020-03-20	South America|hCoV-19/Peru/LIM-UPCH-0130/2020|EPI ISL 568526|B.1.1.1|Peru|2020-08-28	0.0005782984	South America
South America|hCoV-19/Brazil/MG-0217/2020|EPI ISL 470583|B.1.1.33|Brazil|2020-03-20	South America|hCoV-19/Peru/LIM-UPCH-0130/2020|EPI ISL 568526|B.1.1.1|Peru|2020-08-28	0.0004542801	South America
South America|hCoV-19/Chile/RM-ISPCH-47/2020|EPI ISL 445326|B.1.5|Chile|2020-03-21	South America|hCoV-19/Peru/LIM-UPCH-0130/2020|EPI ISL 568526|B.1.1.1|Peru|2020-08-28	0.0005387235	South America
South America|hCoV-19/Chile/MA-ISPCH-14/2020|EPI ISL 445295|B.1.98|Chile|2020-03-21	South America|hCoV-19/Peru/LIM-UPCH-0130/2020|EPI ISL 568526|B.1.1.1|Peru|2020-08-28	0.0005050295	South America
South America|hCoV-19/Chile/RM-ISPCH-71/2020|EPI ISL 445367|B.1.1.33|Chile|2020-03-21	South America|hCoV-19/Peru/LIM-UPCH-0130/2020|EPI ISL 568526|B.1.1.1|Peru|2020-08-28	0.0004713259	South America
South America|hCoV-19/Peru/LIM-UPCH-0119/2020|EPI ISL 568516|B.1.1|Peru|2020-03-21	South America|hCoV-19/Peru/LIM-UPCH-0130/2020|EPI ISL 568526|B.1.1.1|Peru|2020-08-28	0.0004039673	South America
South America|hCoV-19/Chile/RM-ISPCH-23/2020|EPI ISL 445302|B.1.1|Chile|2020-03-21	South America|hCoV-19/Peru/LIM-UPCH-0130/2020|EPI ISL 568526|B.1.1.1|Peru|2020-08-28	0.0003702855	South America
South America|hCoV-19/Chile/MA-ISPCH-9/2020|EPI ISL 445290|B.1|Chile|2020-03-21	South America|hCoV-19/Peru/LIM-UPCH-0130/2020|EPI ISL 568526|B.1.1.1|Peru|2020-08-28	0.0005387353	South America
South America|hCoV-19/Chile/RM-ISPCH-48/2020|EPI ISL 445327|B.1.5|Chile|2020-03-21	South America|hCoV-19/Peru/LIM-UPCH-0130/2020|EPI ISL 568526|B.1.1.1|Peru|2020-08-28	0.0005723922	South America
South America|hCoV-19/Chile/RM-ISPCH-70/2020|EPI ISL 445366|B.1.5|Chile|2020-03-21	South America|hCoV-19/Peru/LIM-UPCH-0130/2020|EPI ISL 568526|B.1.1.1|Peru|2020-08-28	0.0005050425	South America
South America|hCoV-19/Chile/MA-ISPCH-13/2020|EPI ISL 445294|B.1|Chile|2020-03-21	South America|hCoV-19/Peru/LIM-UPCH-0130/2020|EPI ISL 568526|B.1.1.1|Peru|2020-08-28	0.0005387534	South America
South America|hCoV-19/Chile/MA-ISPCH-10/2020|EPI ISL 445291|B.1|Chile|2020-03-21	South America|hCoV-19/Peru/LIM-UPCH-0130/2020|EPI ISL 568526|B.1.1.1|Peru|2020-08-28	0.0005387715	South America
South America|hCoV-19/Brazil/CE-L12-CD224/2020|EPI ISL 476218|B.1.5|Brazil|2020-03-21	South America|hCoV-19/Peru/LIM-UPCH-0130/2020|EPI ISL 568526|B.1.1.1|Peru|2020-08-28	0.0005340756	South America
South America|hCoV-19/Chile/RM-ISPCH-59/2020|EPI ISL 445355|B.1.5|Chile|2020-03-22	South America|hCoV-19/Peru/LIM-UPCH-0130/2020|EPI ISL 568526|B.1.1.1|Peru|2020-08-28	0.0005387492	South America
South America|hCoV-19/Chile/MA-ISPCH-11/2020|EPI ISL 445292|B.1|Chile|2020-03-22	South America|hCoV-19/Peru/LIM-UPCH-0130/2020|EPI ISL 568526|B.1.1.1|Peru|2020-08-28	0.0005724338	South America
South America|hCoV-19/Argentina/C3013/2020|EPI ISL 420598|B.1.220|Argentina|2020-03-22	South America|hCoV-19/Peru/LIM-UPCH-0130/2020|EPI ISL 568526|B.1.1.1|Peru|2020-08-28	0.0005723922	South America
South America|hCoV-19/Brazil/SP-144/2020|EPI ISL 468310|B.1.1.33|Brazil|2020-03-22	South America|hCoV-19/Peru/LIM-UPCH-0130/2020|EPI ISL 568526|B.1.1.1|Peru|2020-08-28	0.0004713160	South America
South America|hCoV-19/Peru/LIM-INS-168/2020|EPI ISL 536561|A.2|Peru|2020-03-22	South America|hCoV-19/Peru/LIM-UPCH-0130/2020|EPI ISL 568526|B.1.1.1|Peru|2020-08-28	0.0008757028	South America
South America|hCoV-19/Chile/MA-ISPCH-15/2020|EPI ISL 445299|B.1|Chile|2020-03-22	South America|hCoV-19/Peru/LIM-UPCH-0130/2020|EPI ISL 568526|B.1.1.1|Peru|2020-08-28	0.0005724190	South America
South America|hCoV-19/Aruba/AW-RIVM-10122/2020|EPI ISL 547449|B.40|Aruba|2020-03-22	South America|hCoV-19/Peru/LIM-UPCH-0130/2020|EPI ISL 568526|B.1.1.1|Peru|2020-08-28	0.0008083262	South America
South America|hCoV-19/Brazil/DF-891/2020|EPI ISL 427298|B.1.1.33|Brazil|2020-03-22	South America|hCoV-19/Peru/LIM-UPCH-0130/2020|EPI ISL 568526|B.1.1.1|Peru|2020-08-28	0.0004376295	South America
South America|hCoV-19/Colombia/BOL-INS-84730/2020|EPI ISL 497738|B.1|Colombia|2020-03-22	South America|hCoV-19/Peru/LIM-UPCH-0130/2020|EPI ISL 568526|B.1.1.1|Peru|2020-08-28	0.0005051145	South America
South America|hCoV-19/Colombia/DC-INS-84861/2020|EPI ISL 456116|B.1.5|Colombia|2020-03-22	South America|hCoV-19/Peru/LIM-UPCH-0130/2020|EPI ISL 568526|B.1.1.1|Peru|2020-08-28	0.0005185715	South America
South America|hCoV-19/Brazil/MG-CV49/2020|EPI ISL 429702|B.1.5|Brazil|2020-03-22	South America|hCoV-19/Peru/LIM-UPCH-0130/2020|EPI ISL 568526|B.1.1.1|Peru|2020-08-28	0.0005558496	South America
South America|hCoV-19/Brazil/SP-L7-CD63/2020|EPI ISL 476432|B.1.255|Brazil|2020-03-22	South America|hCoV-19/Peru/LIM-UPCH-0130/2020|EPI ISL 568526|B.1.1.1|Peru|2020-08-28	0.0004990739	South America
South America|hCoV-19/Brazil/SP-602/2020|EPI ISL 515526|B.1.1|Brazil|2020-03-23	South America|hCoV-19/Peru/LIM-UPCH-0130/2020|EPI ISL 568526|B.1.1.1|Peru|2020-08-28	0.0004376498	South America
South America|hCoV-19/Peru/LAL-UPCH-0109/2020|EPI ISL 540986|B.1.1|Peru|2020-03-23	South America|hCoV-19/Peru/LIM-UPCH-0130/2020|EPI ISL 568526|B.1.1.1|Peru|2020-08-28	0.0004713260	South America
South America|hCoV-19/Brazil/SP-279/2020|EPI ISL 527858|B.1.1.33|Brazil|2020-03-23	South America|hCoV-19/Peru/LIM-UPCH-0130/2020|EPI ISL 568526|B.1.1.1|Peru|2020-08-28	0.0005050032	South America
South America|hCoV-19/Brazil/RJ-DCVN01/2020|EPI ISL 483065|B.1.3|Brazil|2020-03-23	South America|hCoV-19/Peru/LIM-UPCH-0130/2020|EPI ISL 568526|B.1.1.1|Peru|2020-08-28	0.0006735280	South America
South America|hCoV-19/Brazil/DF-861/2020|EPI ISL 427296|B.1.1.33|Brazil|2020-03-23	South America|hCoV-19/Peru/LIM-UPCH-0130/2020|EPI ISL 568526|B.1.1.1|Peru|2020-08-28	0.0004713039	South America
South America|hCoV-19/Brazil/DF-862/2020|EPI ISL 427297|B.1.1.33|Brazil|2020-03-23	South America|hCoV-19/Peru/LIM-UPCH-0130/2020|EPI ISL 568526|B.1.1.1|Peru|2020-08-28	0.0004376295	South America
South America|hCoV-19/Chile/LI-ISPCH-9/2020|EPI ISL 445300|B.1.1|Chile|2020-03-23	South America|hCoV-19/Peru/LIM-UPCH-0130/2020|EPI ISL 568526|B.1.1.1|Peru|2020-08-28	0.0004039704	South America
South America|hCoV-19/Chile/RM-ISPCH-51/2020|EPI ISL 445330|B.1|Chile|2020-03-23	South America|hCoV-19/Peru/LIM-UPCH-0130/2020|EPI ISL 568526|B.1.1.1|Peru|2020-08-28	0.0005387534	South America
South America|hCoV-19/Chile/RM-ISPCH-50/2020|EPI ISL 445329|B|Chile|2020-03-23	South America|hCoV-19/Peru/LIM-UPCH-0130/2020|EPI ISL 568526|B.1.1.1|Peru|2020-08-28	0.0006735781	South America
South America|hCoV-19/Chile/LI-ISPCH-8/2020|EPI ISL 445298|B.1.1|Chile|2020-03-23	South America|hCoV-19/Peru/LIM-UPCH-0130/2020|EPI ISL 568526|B.1.1.1|Peru|2020-08-28	0.0004376909	South America
South America|hCoV-19/Colombia/CES-INS-87973/2020|EPI ISL 498153|B.1.255|Colombia|2020-03-23	South America|hCoV-19/Peru/LIM-UPCH-0130/2020|EPI ISL 568526|B.1.1.1|Peru|2020-08-28	0.0005387716	South America
South America|hCoV-19/Colombia/QUI-INS-85082/2020|EPI ISL 497744|B|Colombia|2020-03-23	South America|hCoV-19/Peru/LIM-UPCH-0130/2020|EPI ISL 568526|B.1.1.1|Peru|2020-08-28	0.0004714297	South America
South America|hCoV-19/Uruguay/UY-NYUMC857/2020|EPI ISL 457953|B.1.1.33|Uruguay|2020-03-23	South America|hCoV-19/Peru/LIM-UPCH-0130/2020|EPI ISL 568526|B.1.1.1|Peru|2020-08-28	0.0004432843	South America
South America|hCoV-19/Peru/CAL-INS-137/2020|EPI ISL 536532|B.1.1.1|Peru|2020-03-23	South America|hCoV-19/Peru/LIM-UPCH-0130/2020|EPI ISL 568526|B.1.1.1|Peru|2020-08-28	0.0003737653	South America
South America|hCoV-19/Brazil/MG-0218/2020|EPI ISL 470584|B.1.1.33|Brazil|2020-03-23	South America|hCoV-19/Peru/LIM-UPCH-0130/2020|EPI ISL 568526|B.1.1.1|Peru|2020-08-28	0.0004450440	South America
South America|hCoV-19/Brazil/RJ-0247/2020|EPI ISL 470615|B.1.1.33|Brazil|2020-03-23	South America|hCoV-19/Peru/LIM-UPCH-0130/2020|EPI ISL 568526|B.1.1.1|Peru|2020-08-28	0.0005147692	South America
South America|hCoV-19/Brazil/SP-L9-CD137/2020|EPI ISL 476484|B.1.1.33|Brazil|2020-03-23	South America|hCoV-19/Peru/LIM-UPCH-0130/2020|EPI ISL 568526|B.1.1.1|Peru|2020-08-28	0.0004886391	South America
South America|hCoV-19/Brazil/SP-L7-CD70/2020|EPI ISL 476437|B.1.255|Brazil|2020-03-23	South America|hCoV-19/Peru/LIM-UPCH-0130/2020|EPI ISL 568526|B.1.1.1|Peru|2020-08-28	0.0004890856	South America
South America|hCoV-19/Brazil/SP-L8-CD101/2020|EPI ISL 476450|B.1.1.33|Brazil|2020-03-23	South America|hCoV-19/Peru/LIM-UPCH-0130/2020|EPI ISL 568526|B.1.1.1|Peru|2020-08-28	0.0003522632	South America
South America|hCoV-19/Brazil/CE-L11-CD196/2020|EPI ISL 476200|B.1.212|Brazil|2020-03-23	South America|hCoV-19/Peru/LIM-UPCH-0130/2020|EPI ISL 568526|B.1.1.1|Peru|2020-08-28	0.0005338590	South America
South America|hCoV-19/Brazil/MA-IEC-162157/2020|EPI ISL 524797|B.1.1.33|Brazil|2020-03-24	South America|hCoV-19/Peru/LIM-UPCH-0130/2020|EPI ISL 568526|B.1.1.1|Peru|2020-08-28	0.0004376294	South America
South America|hCoV-19/Brazil/SP-165/2020|EPI ISL 523963|B.1|Brazil|2020-03-24	South America|hCoV-19/Peru/LIM-UPCH-0130/2020|EPI ISL 568526|B.1.1.1|Peru|2020-08-28	0.0005387353	South America
South America|hCoV-19/Peru/LIM-INS-019/2020|EPI ISL 491172|B.1.1.1|Peru|2020-03-24	South America|hCoV-19/Peru/LIM-UPCH-0130/2020|EPI ISL 568526|B.1.1.1|Peru|2020-08-28	0.0003388768	South America
South America|hCoV-19/Peru/LIM-INS-022/2020|EPI ISL 491428|B.1.1.1|Peru|2020-03-24	South America|hCoV-19/Peru/LIM-UPCH-0130/2020|EPI ISL 568526|B.1.1.1|Peru|2020-08-28	0.0003049823	South America
South America|hCoV-19/Brazil/SP-L7-CD72/2020|EPI ISL 476439|B.1.1.33|Brazil|2020-03-24	South America|hCoV-19/Peru/LIM-UPCH-0130/2020|EPI ISL 568526|B.1.1.1|Peru|2020-08-28	0.0005099714	South America
South America|hCoV-19/Brazil/SP-L9-CD91/2020|EPI ISL 476490|B.1.255|Brazil|2020-03-24	South America|hCoV-19/Peru/LIM-UPCH-0130/2020|EPI ISL 568526|B.1.1.1|Peru|2020-08-28	0.0005780629	South America
South America|hCoV-19/Brazil/SC-L16-CD314/2020|EPI ISL 476278|B.1.1.33|Brazil|2020-03-24	South America|hCoV-19/Peru/LIM-UPCH-0130/2020|EPI ISL 568526|B.1.1.1|Peru|2020-08-28	0.0005101165	South America
South America|hCoV-19/Brazil/RJ-0248/2020|EPI ISL 470616|B.1.5|Brazil|2020-03-24	South America|hCoV-19/Peru/LIM-UPCH-0130/2020|EPI ISL 568526|B.1.1.1|Peru|2020-08-28	0.0005479432	South America
South America|hCoV-19/Brazil/SP-L9-CD140/2020|EPI ISL 476487|B.1.1.33|Brazil|2020-03-24	South America|hCoV-19/Peru/LIM-UPCH-0130/2020|EPI ISL 568526|B.1.1.1|Peru|2020-08-28	0.0004795030	South America
South America|hCoV-19/Brazil/SP-L9-CD139/2020|EPI ISL 476486|B.1.1.33|Brazil|2020-03-24	South America|hCoV-19/Peru/LIM-UPCH-0130/2020|EPI ISL 568526|B.1.1.1|Peru|2020-08-28	0.0004223242	South America
South America|hCoV-19/Chile/MA-CMM-31600/2020|EPI ISL 459861|B.1|Chile|2020-03-25	South America|hCoV-19/Peru/LIM-UPCH-0130/2020|EPI ISL 568526|B.1.1.1|Peru|2020-08-28	0.0005387346	South America
South America|hCoV-19/Brazil/SP-625/2020|EPI ISL 515528|B.1.1.33|Brazil|2020-03-25	South America|hCoV-19/Peru/LIM-UPCH-0130/2020|EPI ISL 568526|B.1.1.1|Peru|2020-08-28	0.0004376295	South America
South America|hCoV-19/Brazil/RJ-818/2020|EPI ISL 427303|B.1.1.33|Brazil|2020-03-25	South America|hCoV-19/Peru/LIM-UPCH-0130/2020|EPI ISL 568526|B.1.1.1|Peru|2020-08-28	0.0004713039	South America
South America|hCoV-19/Brazil/RJ-1111/2020|EPI ISL 456076|B.1.1.33|Brazil|2020-03-25	South America|hCoV-19/Peru/LIM-UPCH-0130/2020|EPI ISL 568526|B.1.1.1|Peru|2020-08-28	0.0004713039	South America
