## Supplementary material for "Epidemiology and genetic diversity of SARS-CoV-2 lineages circulating in Africa": Pairwise distance: ContinentsPairwiseDistance.csv (part 1018 of 1021)

Species 1	Species 2	Dist	Continent
South America|hCoV-19/Brazil/RJ-1119/2020|EPI ISL 456077|B.1.1.33|Brazil|2020-03-25	South America|hCoV-19/Peru/LIM-UPCH-0130/2020|EPI ISL 568526|B.1.1.1|Peru|2020-08-28	0.0004376443	South America
South America|hCoV-19/Peru/LIM-INS-017/2020|EPI ISL 490316|B.1.255|Peru|2020-03-25	South America|hCoV-19/Peru/LIM-UPCH-0130/2020|EPI ISL 568526|B.1.1.1|Peru|2020-08-28	0.0005423691	South America
South America|hCoV-19/Peru/LIM-INS-024/2020|EPI ISL 491429|A.2|Peru|2020-03-25	South America|hCoV-19/Peru/LIM-UPCH-0130/2020|EPI ISL 568526|B.1.1.1|Peru|2020-08-28	0.0008477065	South America
South America|hCoV-19/Peru/LIM-INS-018/2020|EPI ISL 490975|B.1|Peru|2020-03-25	South America|hCoV-19/Peru/LIM-UPCH-0130/2020|EPI ISL 568526|B.1.1.1|Peru|2020-08-28	0.0006102372	South America
South America|hCoV-19/Brazil/SP-636/2020|EPI ISL 515550|B.1.1.33|Brazil|2020-03-25	South America|hCoV-19/Peru/LIM-UPCH-0130/2020|EPI ISL 568526|B.1.1.1|Peru|2020-08-28	0.0004376446	South America
South America|hCoV-19/Colombia/ANT-UdeA-200325-01/2020|EPI ISL 536399|B.1.5|Colombia|2020-03-25	South America|hCoV-19/Peru/LIM-UPCH-0130/2020|EPI ISL 568526|B.1.1.1|Peru|2020-08-28	0.0005050765	South America
South America|hCoV-19/Colombia/MAG-INS-87968/2020|EPI ISL 498152|B.1|Colombia|2020-03-25	South America|hCoV-19/Peru/LIM-UPCH-0130/2020|EPI ISL 568526|B.1.1.1|Peru|2020-08-28	0.0006398853	South America
South America|hCoV-19/Chile/AR-ISPCH-14/2020|EPI ISL 445348|B.1.255|Chile|2020-03-25	South America|hCoV-19/Peru/LIM-UPCH-0130/2020|EPI ISL 568526|B.1.1.1|Peru|2020-08-28	0.0005387897	South America
South America|hCoV-19/Colombia/ATL-INS-88612/2020|EPI ISL 498155|B.1|Colombia|2020-03-25	South America|hCoV-19/Peru/LIM-UPCH-0130/2020|EPI ISL 568526|B.1.1.1|Peru|2020-08-28	0.0005050975	South America
South America|hCoV-19/Uruguay/UY-NYUMC861/2020|EPI ISL 457957|B.1.1.1|Uruguay|2020-03-25	South America|hCoV-19/Peru/LIM-UPCH-0130/2020|EPI ISL 568526|B.1.1.1|Peru|2020-08-28	0.0003401835	South America
South America|hCoV-19/Brazil/SP-L11-CD93/2020|EPI ISL 476204|B.1.1.33|Brazil|2020-03-25	South America|hCoV-19/Peru/LIM-UPCH-0130/2020|EPI ISL 568526|B.1.1.1|Peru|2020-08-28	0.0005189209	South America
South America|hCoV-19/Brazil/RJ-0249/2020|EPI ISL 470617|B.1.1.33|Brazil|2020-03-25	South America|hCoV-19/Peru/LIM-UPCH-0130/2020|EPI ISL 568526|B.1.1.1|Peru|2020-08-28	0.0004495220	South America
South America|hCoV-19/Brazil/RJ-872/2020|EPI ISL 427304|B.1.1.33|Brazil|2020-03-26	South America|hCoV-19/Peru/LIM-UPCH-0130/2020|EPI ISL 568526|B.1.1.1|Peru|2020-08-28	0.0005050030	South America
South America|hCoV-19/Brazil/PR-5623/2020|EPI ISL 541346|B.1.3|Brazil|2020-03-26	South America|hCoV-19/Peru/LIM-UPCH-0130/2020|EPI ISL 568526|B.1.1.1|Peru|2020-08-28	0.0006735192	South America
South America|hCoV-19/Colombia/CAL-GUR-0072/2020|EPI ISL 447734|A.2|Colombia|2020-03-26	South America|hCoV-19/Peru/LIM-UPCH-0130/2020|EPI ISL 568526|B.1.1.1|Peru|2020-08-28	0.0009094346	South America
South America|hCoV-19/Colombia/VAC-GUR-0084/2020|EPI ISL 447735|B.1|Colombia|2020-03-26	South America|hCoV-19/Peru/LIM-UPCH-0130/2020|EPI ISL 568526|B.1.1.1|Peru|2020-08-28	0.0005388260	South America
South America|hCoV-19/Colombia/VAC-GUR-0135/2020|EPI ISL 447737|B.1|Colombia|2020-03-26	South America|hCoV-19/Peru/LIM-UPCH-0130/2020|EPI ISL 568526|B.1.1.1|Peru|2020-08-28	0.0005728432	South America
South America|hCoV-19/Colombia/BOY-INS-88871/2020|EPI ISL 498158|B|Colombia|2020-03-26	South America|hCoV-19/Peru/LIM-UPCH-0130/2020|EPI ISL 568526|B.1.1.1|Peru|2020-08-28	0.0004714137	South America
South America|hCoV-19/Colombia/VAC-GUR-0094/2020|EPI ISL 447736|B.1|Colombia|2020-03-26	South America|hCoV-19/Peru/LIM-UPCH-0130/2020|EPI ISL 568526|B.1.1.1|Peru|2020-08-28	0.0005749815	South America
South America|hCoV-19/Uruguay/UY-NYUMC863/2020|EPI ISL 457959|B|Uruguay|2020-03-26	South America|hCoV-19/Peru/LIM-UPCH-0130/2020|EPI ISL 568526|B.1.1.1|Peru|2020-08-28	0.0007850769	South America
South America|hCoV-19/Brazil/SC-L17-CD322/2020|EPI ISL 476297|B.1.1.33|Brazil|2020-03-26	South America|hCoV-19/Peru/LIM-UPCH-0130/2020|EPI ISL 568526|B.1.1.1|Peru|2020-08-28	0.0004419434	South America
South America|hCoV-19/Brazil/RJ-0250/2020|EPI ISL 470618|B.1.1.33|Brazil|2020-03-26	South America|hCoV-19/Peru/LIM-UPCH-0130/2020|EPI ISL 568526|B.1.1.1|Peru|2020-08-28	0.0004424097	South America
South America|hCoV-19/Brazil/SP-L14-CD241/2020|EPI ISL 476245|B.1.1.33|Brazil|2020-03-26	South America|hCoV-19/Peru/LIM-UPCH-0130/2020|EPI ISL 568526|B.1.1.1|Peru|2020-08-28	0.0004195755	South America
South America|hCoV-19/Argentina/PAIS-A0003/2020|EPI ISL 430795|B.1|Argentina|2020-03-26	South America|hCoV-19/Peru/LIM-UPCH-0130/2020|EPI ISL 568526|B.1.1.1|Peru|2020-08-28	0.0005295445	South America
South America|hCoV-19/Argentina/PAIS-A0004/2020|EPI ISL 430796|B.1.5|Argentina|2020-03-27	South America|hCoV-19/Peru/LIM-UPCH-0130/2020|EPI ISL 568526|B.1.1.1|Peru|2020-08-28	0.0006061445	South America
South America|hCoV-19/Argentina/PAIS-A0005/2020|EPI ISL 430797|B.1.1|Argentina|2020-03-27	South America|hCoV-19/Peru/LIM-UPCH-0130/2020|EPI ISL 568526|B.1.1.1|Peru|2020-08-28	0.0004382902	South America
South America|hCoV-19/Chile/RM-CMM-32205/2020|EPI ISL 459859|B.1.5|Chile|2020-03-27	South America|hCoV-19/Peru/LIM-UPCH-0130/2020|EPI ISL 568526|B.1.1.1|Peru|2020-08-28	0.0005050427	South America
South America|hCoV-19/Peru/LIM-INS-020/2020|EPI ISL 490976|B.1.1.1|Peru|2020-03-27	South America|hCoV-19/Peru/LIM-UPCH-0130/2020|EPI ISL 568526|B.1.1.1|Peru|2020-08-28	0.0003051373	South America
South America|hCoV-19/Brazil/RJ-0251/2020|EPI ISL 470619|B.1|Brazil|2020-03-27	South America|hCoV-19/Peru/LIM-UPCH-0130/2020|EPI ISL 568526|B.1.1.1|Peru|2020-08-28	0.0005136716	South America
South America|hCoV-19/Brazil/SP-L14-CD260/2020|EPI ISL 476256|B.1|Brazil|2020-03-27	South America|hCoV-19/Peru/LIM-UPCH-0130/2020|EPI ISL 568526|B.1.1.1|Peru|2020-08-28	0.0005138299	South America
South America|hCoV-19/Brazil/SP-L14-CD242/2020|EPI ISL 476246|B.1.1.33|Brazil|2020-03-27	South America|hCoV-19/Peru/LIM-UPCH-0130/2020|EPI ISL 568526|B.1.1.1|Peru|2020-08-28	0.0004454410	South America
South America|hCoV-19/Brazil/SP-L17-CD324/2020|EPI ISL 476298|B.1.1|Brazil|2020-03-27	South America|hCoV-19/Peru/LIM-UPCH-0130/2020|EPI ISL 568526|B.1.1.1|Peru|2020-08-28	0.0004533605	South America
South America|hCoV-19/Brazil/SP-L17-CD327/2020|EPI ISL 476299|B.1.212|Brazil|2020-03-27	South America|hCoV-19/Peru/LIM-UPCH-0130/2020|EPI ISL 568526|B.1.1.1|Peru|2020-08-28	0.0005628172	South America
South America|hCoV-19/Chile/RM-ISPCH-75/2020|EPI ISL 445371|B.1.5|Chile|2020-03-28	South America|hCoV-19/Peru/LIM-UPCH-0130/2020|EPI ISL 568526|B.1.1.1|Peru|2020-08-28	0.0005387381	South America
South America|hCoV-19/Argentina/PAIS-A0006/2020|EPI ISL 430798|B.1.3|Argentina|2020-03-28	South America|hCoV-19/Peru/LIM-UPCH-0130/2020|EPI ISL 568526|B.1.1.1|Peru|2020-08-28	0.0006398074	South America
South America|hCoV-19/Colombia/CUN-GUR-0454/2020|EPI ISL 447744|B.1.255|Colombia|2020-03-28	South America|hCoV-19/Peru/LIM-UPCH-0130/2020|EPI ISL 568526|B.1.1.1|Peru|2020-08-28	0.0005387534	South America
South America|hCoV-19/Colombia/RIS-INS-87267/2020|EPI ISL 497745|B.1|Colombia|2020-03-28	South America|hCoV-19/Peru/LIM-UPCH-0130/2020|EPI ISL 568526|B.1.1.1|Peru|2020-08-28	0.0005387715	South America
South America|hCoV-19/Brazil/SP-120/2020|EPI ISL 515521|B.1.1.33|Brazil|2020-03-28	South America|hCoV-19/Peru/LIM-UPCH-0130/2020|EPI ISL 568526|B.1.1.1|Peru|2020-08-28	0.0004377769	South America
South America|hCoV-19/Brazil/PR-5622/2020|EPI ISL 541345|B.1|Brazil|2020-03-28	South America|hCoV-19/Peru/LIM-UPCH-0130/2020|EPI ISL 568526|B.1.1.1|Peru|2020-08-28	0.0005734615	South America
South America|hCoV-19/Uruguay/UY-NYUMC865/2020|EPI ISL 457961|B|Uruguay|2020-03-28	South America|hCoV-19/Peru/LIM-UPCH-0130/2020|EPI ISL 568526|B.1.1.1|Peru|2020-08-28	0.0007820078	South America
South America|hCoV-19/Uruguay/UY-NYUMC867/2020|EPI ISL 457963|B.1.1.1|Uruguay|2020-03-28	South America|hCoV-19/Peru/LIM-UPCH-0130/2020|EPI ISL 568526|B.1.1.1|Peru|2020-08-28	0.0003398021	South America
South America|hCoV-19/Brazil/CE-L16-CD332/2020|EPI ISL 476281|B.1.1.33|Brazil|2020-03-28	South America|hCoV-19/Peru/LIM-UPCH-0130/2020|EPI ISL 568526|B.1.1.1|Peru|2020-08-28	0.0004179240	South America
South America|hCoV-19/Brazil/SP-551/2020|EPI ISL 471554|B.1.1.33|Brazil|2020-03-29	South America|hCoV-19/Peru/LIM-UPCH-0130/2020|EPI ISL 568526|B.1.1.1|Peru|2020-08-28	0.0004376293	South America
South America|hCoV-19/Colombia/NAR-GUR-0627/2020|EPI ISL 447749|B.1.1|Colombia|2020-03-29	South America|hCoV-19/Peru/LIM-UPCH-0130/2020|EPI ISL 568526|B.1.1.1|Peru|2020-08-28	0.0004475257	South America
South America|hCoV-19/Argentina/PAIS-A0007/2020|EPI ISL 430799|B.1.5|Argentina|2020-03-30	South America|hCoV-19/Peru/LIM-UPCH-0130/2020|EPI ISL 568526|B.1.1.1|Peru|2020-08-28	0.0005050421	South America
South America|hCoV-19/Chile/MA-ISPCH-17/2020|EPI ISL 445372|B.1|Chile|2020-03-30	South America|hCoV-19/Peru/LIM-UPCH-0130/2020|EPI ISL 568526|B.1.1.1|Peru|2020-08-28	0.0005387353	South America
South America|hCoV-19/Colombia/HUI-GUR-0900/2020|EPI ISL 447752|B.1|Colombia|2020-03-30	South America|hCoV-19/Peru/LIM-UPCH-0130/2020|EPI ISL 568526|B.1.1.1|Peru|2020-08-28	0.0006403148	South America
South America|hCoV-19/Colombia/CHO-GUR-0787/2020|EPI ISL 447750|B.1|Colombia|2020-03-30	South America|hCoV-19/Peru/LIM-UPCH-0130/2020|EPI ISL 568526|B.1.1.1|Peru|2020-08-28	0.0005724649	South America
South America|hCoV-19/Brazil/RJ-899/2020|EPI ISL 456071|B.1.1.33|Brazil|2020-03-30	South America|hCoV-19/Peru/LIM-UPCH-0130/2020|EPI ISL 568526|B.1.1.1|Peru|2020-08-28	0.0005052204	South America
South America|hCoV-19/Colombia/NAR-INS-94679/2020|EPI ISL 498162|A.2|Colombia|2020-03-30	South America|hCoV-19/Peru/LIM-UPCH-0130/2020|EPI ISL 568526|B.1.1.1|Peru|2020-08-28	0.0008757619	South America
South America|hCoV-19/Colombia/ATL-INS-88712/2020|EPI ISL 498156|B.1.5|Colombia|2020-03-30	South America|hCoV-19/Peru/LIM-UPCH-0130/2020|EPI ISL 568526|B.1.1.1|Peru|2020-08-28	0.0005050765	South America
South America|hCoV-19/Chile/VS-ISPCH-5/2020|EPI ISL 445337|B.1|Chile|2020-03-30	South America|hCoV-19/Peru/LIM-UPCH-0130/2020|EPI ISL 568526|B.1.1.1|Peru|2020-08-28	0.0005724767	South America
South America|hCoV-19/Colombia/BOY-INS-88859/2020|EPI ISL 498157|B.1.255|Colombia|2020-03-30	South America|hCoV-19/Peru/LIM-UPCH-0130/2020|EPI ISL 568526|B.1.1.1|Peru|2020-08-28	0.0005388078	South America
South America|hCoV-19/Colombia/BOL-INS-94411/2020|EPI ISL 498161|B.1|Colombia|2020-03-30	South America|hCoV-19/Peru/LIM-UPCH-0130/2020|EPI ISL 568526|B.1.1.1|Peru|2020-08-28	0.0005725154	South America
South America|hCoV-19/Brazil/RJ-0252/2020|EPI ISL 470620|B.1.1.33|Brazil|2020-03-30	South America|hCoV-19/Peru/LIM-UPCH-0130/2020|EPI ISL 568526|B.1.1.1|Peru|2020-08-28	0.0005097217	South America
South America|hCoV-19/Brazil/CE-L16-CD344/2020|EPI ISL 476288|B.1.5|Brazil|2020-03-30	South America|hCoV-19/Peru/LIM-UPCH-0130/2020|EPI ISL 568526|B.1.1.1|Peru|2020-08-28	0.0005440769	South America
South America|hCoV-19/Brazil/CE-L16-CD346/2020|EPI ISL 476289|B.1.212|Brazil|2020-03-30	South America|hCoV-19/Peru/LIM-UPCH-0130/2020|EPI ISL 568526|B.1.1.1|Peru|2020-08-28	0.0006462175	South America
South America|hCoV-19/Ecuador/HGSQ-USFQ-018/2020|EPI ISL 422563|B.1.1|Ecuador|2020-03-30	South America|hCoV-19/Peru/LIM-UPCH-0130/2020|EPI ISL 568526|B.1.1.1|Peru|2020-08-28	0.0004488546	South America
South America|hCoV-19/Brazil/SP-L15-CD272/2020|EPI ISL 476265|B.1.255|Brazil|2020-03-30	South America|hCoV-19/Peru/LIM-UPCH-0130/2020|EPI ISL 568526|B.1.1.1|Peru|2020-08-28	0.0005481092	South America
South America|hCoV-19/Brazil/SC-L16-CD350/2020|EPI ISL 476292|B.1.1.33|Brazil|2020-03-30	South America|hCoV-19/Peru/LIM-UPCH-0130/2020|EPI ISL 568526|B.1.1.1|Peru|2020-08-28	0.0004452732	South America
South America|hCoV-19/Brazil/SP-L16-CD339/2020|EPI ISL 476286|B.1.1.33|Brazil|2020-03-30	South America|hCoV-19/Peru/LIM-UPCH-0130/2020|EPI ISL 568526|B.1.1.1|Peru|2020-08-28	0.0004453189	South America
South America|hCoV-19/Brazil/SP-L15-CD274/2020|EPI ISL 476267|B.1.1|Brazil|2020-03-30	South America|hCoV-19/Peru/LIM-UPCH-0130/2020|EPI ISL 568526|B.1.1.1|Peru|2020-08-28	0.0004844762	South America
South America|hCoV-19/Uruguay/UY-NYUMC866/2020|EPI ISL 457962|B.1.1.1|Uruguay|2020-03-30	South America|hCoV-19/Peru/LIM-UPCH-0130/2020|EPI ISL 568526|B.1.1.1|Peru|2020-08-28	0.0003487356	South America
South America|hCoV-19/Brazil/SP-L15-CD283/2020|EPI ISL 476274|B.1.1.33|Brazil|2020-03-30	South America|hCoV-19/Peru/LIM-UPCH-0130/2020|EPI ISL 568526|B.1.1.1|Peru|2020-08-28	0.0004184875	South America
South America|hCoV-19/Colombia/HUI-GUR-0920/2020|EPI ISL 447753|B.1.5|Colombia|2020-03-30	South America|hCoV-19/Peru/LIM-UPCH-0130/2020|EPI ISL 568526|B.1.1.1|Peru|2020-08-28	0.0005618957	South America
South America|hCoV-19/Peru/ANC-INS-132/2020|EPI ISL 536529|B.1.1.1|Peru|2020-03-31	South America|hCoV-19/Peru/LIM-UPCH-0130/2020|EPI ISL 568526|B.1.1.1|Peru|2020-08-28	0.0003366058	South America
South America|hCoV-19/Argentina/PAIS-A0009/2020|EPI ISL 430801|B.1.5|Argentina|2020-03-31	South America|hCoV-19/Peru/LIM-UPCH-0130/2020|EPI ISL 568526|B.1.1.1|Peru|2020-08-28	0.0005050425	South America
South America|hCoV-19/Brazil/SP-122/2020|EPI ISL 515522|B.1.1.33|Brazil|2020-03-31	South America|hCoV-19/Peru/LIM-UPCH-0130/2020|EPI ISL 568526|B.1.1.1|Peru|2020-08-28	0.0004376295	South America
South America|hCoV-19/Argentina/PAIS-A0011/2020|EPI ISL 430802|B.1.1|Argentina|2020-03-31	South America|hCoV-19/Peru/LIM-UPCH-0130/2020|EPI ISL 568526|B.1.1.1|Peru|2020-08-28	0.0004039757	South America
South America|hCoV-19/Colombia/RIS-GUV-92087/2020|EPI ISL 447760|B.1.8|Colombia|2020-03-31	South America|hCoV-19/Peru/LIM-UPCH-0130/2020|EPI ISL 568526|B.1.1.1|Peru|2020-08-28	0.0005050595	South America
South America|hCoV-19/Colombia/HUI-GUV-92061/2020|EPI ISL 447759|B.1.5|Colombia|2020-03-31	South America|hCoV-19/Peru/LIM-UPCH-0130/2020|EPI ISL 568526|B.1.1.1|Peru|2020-08-28	0.0005052126	South America
South America|hCoV-19/Colombia/VAC-GUV-92034/2020|EPI ISL 447755|B.1.5|Colombia|2020-03-31	South America|hCoV-19/Peru/LIM-UPCH-0130/2020|EPI ISL 568526|B.1.1.1|Peru|2020-08-28	0.0006064748	South America
South America|hCoV-19/Colombia/VAC-GUV-92042/2020|EPI ISL 447756|B.1.5|Colombia|2020-03-31	South America|hCoV-19/Peru/LIM-UPCH-0130/2020|EPI ISL 568526|B.1.1.1|Peru|2020-08-28	0.0005390940	South America
South America|hCoV-19/Peru/ICA-INS-040/2020|EPI ISL 491462|B.1.1.1|Peru|2020-03-31	South America|hCoV-19/Peru/LIM-UPCH-0130/2020|EPI ISL 568526|B.1.1.1|Peru|2020-08-28	0.0003388927	South America
South America|hCoV-19/Colombia/MAG-INS-95839/2020|EPI ISL 498166|B.1.255|Colombia|2020-03-31	South America|hCoV-19/Peru/LIM-UPCH-0130/2020|EPI ISL 568526|B.1.1.1|Peru|2020-08-28	0.0005724846	South America
South America|hCoV-19/Colombia/CAU-INS-89002/2020|EPI ISL 498159|B.1|Colombia|2020-03-31	South America|hCoV-19/Peru/LIM-UPCH-0130/2020|EPI ISL 568526|B.1.1.1|Peru|2020-08-28	0.0004713979	South America
South America|hCoV-19/Colombia/CES-INS-89781/2020|EPI ISL 498160|B.1.255|Colombia|2020-03-31	South America|hCoV-19/Peru/LIM-UPCH-0130/2020|EPI ISL 568526|B.1.1.1|Peru|2020-08-28	0.0005387897	South America
South America|hCoV-19/Colombia/ANT-GUV-92256/2020|EPI ISL 447768|B.1|Colombia|2020-03-31	South America|hCoV-19/Peru/LIM-UPCH-0130/2020|EPI ISL 568526|B.1.1.1|Peru|2020-08-28	0.0005391891	South America
South America|hCoV-19/Colombia/ANT-GUV-92146/2020|EPI ISL 447761|B|Colombia|2020-03-31	South America|hCoV-19/Peru/LIM-UPCH-0130/2020|EPI ISL 568526|B.1.1.1|Peru|2020-08-28	0.0006411754	South America
South America|hCoV-19/Brazil/MA-L17-CD363/2020|EPI ISL 476309|B.1.1.33|Brazil|2020-03-31	South America|hCoV-19/Peru/LIM-UPCH-0130/2020|EPI ISL 568526|B.1.1.1|Peru|2020-08-28	0.0004795029	South America
South America|hCoV-19/Brazil/BA-L17-CD359/2020|EPI ISL 476305|B.1.1.33|Brazil|2020-03-31	South America|hCoV-19/Peru/LIM-UPCH-0130/2020|EPI ISL 568526|B.1.1.1|Peru|2020-08-28	0.0004795030	South America
South America|hCoV-19/Brazil/PR-L17-CD365/2020|EPI ISL 476311|B.1.1|Brazil|2020-03-31	South America|hCoV-19/Peru/LIM-UPCH-0130/2020|EPI ISL 568526|B.1.1.1|Peru|2020-08-28	0.0004110176	South America
South America|hCoV-19/Brazil/SC-L17-CD372/2020|EPI ISL 476317|B.1.1.33|Brazil|2020-03-31	South America|hCoV-19/Peru/LIM-UPCH-0130/2020|EPI ISL 568526|B.1.1.1|Peru|2020-08-28	0.0004489315	South America
South America|hCoV-19/Brazil/CE-L17-CD361/2020|EPI ISL 476307|B.1.212|Brazil|2020-03-31	South America|hCoV-19/Peru/LIM-UPCH-0130/2020|EPI ISL 568526|B.1.1.1|Peru|2020-08-28	0.0006217313	South America
South America|hCoV-19/Brazil/SP-L17-CD357/2020|EPI ISL 476303|B.1.1.33|Brazil|2020-03-31	South America|hCoV-19/Peru/LIM-UPCH-0130/2020|EPI ISL 568526|B.1.1.1|Peru|2020-08-28	0.0004834757	South America
South America|hCoV-19/Colombia/HUI-GUV-92060/2020|EPI ISL 447758|B.1.5|Colombia|2020-03-31	South America|hCoV-19/Peru/LIM-UPCH-0130/2020|EPI ISL 568526|B.1.1.1|Peru|2020-08-28	0.0005263803	South America
South America|hCoV-19/Peru/CAL-INS-135/2020|EPI ISL 536530|B.1.1|Peru|2020-03-31	South America|hCoV-19/Peru/LIM-UPCH-0130/2020|EPI ISL 568526|B.1.1.1|Peru|2020-08-28	0.0005650565	South America
South America|hCoV-19/Argentina/PAIS-A0012/2020|EPI ISL 430803|B.1.5|Argentina|2020-04-01	South America|hCoV-19/Peru/LIM-UPCH-0130/2020|EPI ISL 568526|B.1.1.1|Peru|2020-08-28	0.0005724052	South America
South America|hCoV-19/Brazil/SP-137/2020|EPI ISL 515543|B.1.1.33|Brazil|2020-04-01	South America|hCoV-19/Peru/LIM-UPCH-0130/2020|EPI ISL 568526|B.1.1.1|Peru|2020-08-28	0.0004713259	South America
South America|hCoV-19/Peru/LAM-INS-126/2020|EPI ISL 536524|C.14|Peru|2020-04-01	South America|hCoV-19/Peru/LIM-UPCH-0130/2020|EPI ISL 568526|B.1.1.1|Peru|2020-08-28	0.0003702933	South America
South America|hCoV-19/Chile/RM-ISPCH-56/2020|EPI ISL 445352|B.1.1.33|Chile|2020-04-01	South America|hCoV-19/Peru/LIM-UPCH-0130/2020|EPI ISL 568526|B.1.1.1|Peru|2020-08-28	0.0004376295	South America
South America|hCoV-19/Peru/JUN-INS-131/2020|EPI ISL 536528|B.1|Peru|2020-04-01	South America|hCoV-19/Peru/LIM-UPCH-0130/2020|EPI ISL 568526|B.1.1.1|Peru|2020-08-28	0.0006397907	South America
South America|hCoV-19/Peru/LAM-INS-125/2020|EPI ISL 536523|C.14|Peru|2020-04-01	South America|hCoV-19/Peru/LIM-UPCH-0130/2020|EPI ISL 568526|B.1.1.1|Peru|2020-08-28	0.0004039842	South America
South America|hCoV-19/Argentina/PAIS-A0013/2020|EPI ISL 430804|B.1.5|Argentina|2020-04-01	South America|hCoV-19/Peru/LIM-UPCH-0130/2020|EPI ISL 568526|B.1.1.1|Peru|2020-08-28	0.0005050425	South America
South America|hCoV-19/Peru/LAM-INS-169/2020|EPI ISL 536562|B.1.1.1|Peru|2020-04-01	South America|hCoV-19/Peru/LIM-UPCH-0130/2020|EPI ISL 568526|B.1.1.1|Peru|2020-08-28	0.0003702933	South America
South America|hCoV-19/Argentina/PAIS-A0014/2020|EPI ISL 430805|B.1.1|Argentina|2020-04-01	South America|hCoV-19/Peru/LIM-UPCH-0130/2020|EPI ISL 568526|B.1.1.1|Peru|2020-08-28	0.0004720154	South America
South America|hCoV-19/Chile/RM-ISPCH-54/2020|EPI ISL 445350|B.1.1.1|Chile|2020-04-01	South America|hCoV-19/Peru/LIM-UPCH-0130/2020|EPI ISL 568526|B.1.1.1|Peru|2020-08-28	0.0003366072	South America
South America|hCoV-19/Brazil/RJ-1065/2020|EPI ISL 456074|B.1.1.33|Brazil|2020-04-01	South America|hCoV-19/Peru/LIM-UPCH-0130/2020|EPI ISL 568526|B.1.1.1|Peru|2020-08-28	0.0004713039	South America
South America|hCoV-19/Brazil/RJ-1056/2020|EPI ISL 456072|B.1.1.33|Brazil|2020-04-01	South America|hCoV-19/Peru/LIM-UPCH-0130/2020|EPI ISL 568526|B.1.1.1|Peru|2020-08-28	0.0004376295	South America
South America|hCoV-19/Colombia/MAG-GVI-93457/2020|EPI ISL 447778|B.1.255|Colombia|2020-04-01	South America|hCoV-19/Peru/LIM-UPCH-0130/2020|EPI ISL 568526|B.1.1.1|Peru|2020-08-28	0.0005724650	South America
South America|hCoV-19/Colombia/VAC-GVI-93366/2020|EPI ISL 447774|B.1|Colombia|2020-04-01	South America|hCoV-19/Peru/LIM-UPCH-0130/2020|EPI ISL 568526|B.1.1.1|Peru|2020-08-28	0.0005389167	South America
South America|hCoV-19/Colombia/ANT-GUV-92250/2020|EPI ISL 447766|B.1|Colombia|2020-04-01	South America|hCoV-19/Peru/LIM-UPCH-0130/2020|EPI ISL 568526|B.1.1.1|Peru|2020-08-28	0.0005389167	South America
South America|hCoV-19/Colombia/VAC-GVI-93467/2020|EPI ISL 447779|B.1.1|Colombia|2020-04-01	South America|hCoV-19/Peru/LIM-UPCH-0130/2020|EPI ISL 568526|B.1.1.1|Peru|2020-08-28	0.0004040929	South America
South America|hCoV-19/Colombia/MAG-GVI-93450/2020|EPI ISL 447777|B.1.255|Colombia|2020-04-01	South America|hCoV-19/Peru/LIM-UPCH-0130/2020|EPI ISL 568526|B.1.1.1|Peru|2020-08-28	0.0005390801	South America
South America|hCoV-19/Colombia/VAC-GVI-93470/2020|EPI ISL 447780|B.1|Colombia|2020-04-01	South America|hCoV-19/Peru/LIM-UPCH-0130/2020|EPI ISL 568526|B.1.1.1|Peru|2020-08-28	0.0005729933	South America
South America|hCoV-19/Colombia/VAC-GVI-93381/2020|EPI ISL 447775|B.1|Colombia|2020-04-01	South America|hCoV-19/Peru/LIM-UPCH-0130/2020|EPI ISL 568526|B.1.1.1|Peru|2020-08-28	0.0005392981	South America
South America|hCoV-19/Peru/LAM-INS-034/2020|EPI ISL 491459|C.14|Peru|2020-04-01	South America|hCoV-19/Peru/LIM-UPCH-0130/2020|EPI ISL 568526|B.1.1.1|Peru|2020-08-28	0.0003727903	South America
South America|hCoV-19/Peru/LIM-INS-060/2020|EPI ISL 524473|B.1.1|Peru|2020-04-01	South America|hCoV-19/Peru/LIM-UPCH-0130/2020|EPI ISL 568526|B.1.1.1|Peru|2020-08-28	0.0004406016	South America
South America|hCoV-19/Peru/LAM-INS-038/2020|EPI ISL 491461|C.14|Peru|2020-04-01	South America|hCoV-19/Peru/LIM-UPCH-0130/2020|EPI ISL 568526|B.1.1.1|Peru|2020-08-28	0.0004067086	South America
South America|hCoV-19/Peru/LAM-INS-035/2020|EPI ISL 491460|B.1.1.1|Peru|2020-04-01	South America|hCoV-19/Peru/LIM-UPCH-0130/2020|EPI ISL 568526|B.1.1.1|Peru|2020-08-28	0.0003727903	South America
South America|hCoV-19/Peru/CAJ-INS-057/2020|EPI ISL 517713|B.1.1.1|Peru|2020-04-01	South America|hCoV-19/Peru/LIM-UPCH-0130/2020|EPI ISL 568526|B.1.1.1|Peru|2020-08-28	0.0003388927	South America
South America|hCoV-19/Chile/RM-ISPCH-53/2020|EPI ISL 449800|B.1.5|Chile|2020-04-01	South America|hCoV-19/Peru/LIM-UPCH-0130/2020|EPI ISL 568526|B.1.1.1|Peru|2020-08-28	0.0009097372	South America
South America|hCoV-19/Brazil/RJ-1058/2020|EPI ISL 456073|B.1.1.33|Brazil|2020-04-01	South America|hCoV-19/Peru/LIM-UPCH-0130/2020|EPI ISL 568526|B.1.1.1|Peru|2020-08-28	0.0004715163	South America
South America|hCoV-19/Colombia/VAC-GVI-93352/2020|EPI ISL 447771|B.1|Colombia|2020-04-01	South America|hCoV-19/Peru/LIM-UPCH-0130/2020|EPI ISL 568526|B.1.1.1|Peru|2020-08-28	0.0005389894	South America
South America|hCoV-19/Colombia/COR-INS-95319/2020|EPI ISL 498163|B.1|Colombia|2020-04-01	South America|hCoV-19/Peru/LIM-UPCH-0130/2020|EPI ISL 568526|B.1.1.1|Peru|2020-08-28	0.0004714139	South America
South America|hCoV-19/Colombia/VAC-INS-96183/2020|EPI ISL 456147|B.1|Colombia|2020-04-01	South America|hCoV-19/Peru/LIM-UPCH-0130/2020|EPI ISL 568526|B.1.1.1|Peru|2020-08-28	0.0005727542	South America
South America|hCoV-19/Colombia/VAC-INS-96176/2020|EPI ISL 456152|B|Colombia|2020-04-01	South America|hCoV-19/Peru/LIM-UPCH-0130/2020|EPI ISL 568526|B.1.1.1|Peru|2020-08-28	0.0007756573	South America
South America|hCoV-19/Peru/JUN-INS-127/2020|EPI ISL 536525|B.1|Peru|2020-04-01	South America|hCoV-19/Peru/LIM-UPCH-0130/2020|EPI ISL 568526|B.1.1.1|Peru|2020-08-28	0.0003717040	South America
South America|hCoV-19/Colombia/ANT-GUV-92252/2020|EPI ISL 447767|B|Colombia|2020-04-01	South America|hCoV-19/Peru/LIM-UPCH-0130/2020|EPI ISL 568526|B.1.1.1|Peru|2020-08-28	0.0007453046	South America
South America|hCoV-19/Colombia/CUN-GVI-93301/2020|EPI ISL 447769|B.1.255|Colombia|2020-04-01	South America|hCoV-19/Peru/LIM-UPCH-0130/2020|EPI ISL 568526|B.1.1.1|Peru|2020-08-28	0.0006100679	South America
South America|hCoV-19/Peru/LAM-INS-170/2020|EPI ISL 536563|B.1.1.1|Peru|2020-04-01	South America|hCoV-19/Peru/LIM-UPCH-0130/2020|EPI ISL 568526|B.1.1.1|Peru|2020-08-28	0.0005076163	South America
South America|hCoV-19/Peru/LAM-INS-171/2020|EPI ISL 536564|B.1.5|Peru|2020-04-01	South America|hCoV-19/Peru/LIM-UPCH-0130/2020|EPI ISL 568526|B.1.1.1|Peru|2020-08-28	0.0006447240	South America
South America|hCoV-19/Brazil/PA-0227/2020|EPI ISL 470601|B.1.1.33|Brazil|2020-04-01	South America|hCoV-19/Peru/LIM-UPCH-0130/2020|EPI ISL 568526|B.1.1.1|Peru|2020-08-28	0.0005135032	South America
South America|hCoV-19/Brazil/SC-L19-CD399/2020|EPI ISL 476324|B.1.1.33|Brazil|2020-04-01	South America|hCoV-19/Peru/LIM-UPCH-0130/2020|EPI ISL 568526|B.1.1.1|Peru|2020-08-28	0.0004449986	South America
South America|hCoV-19/Brazil/SP-L19-CD391/2020|EPI ISL 476320|B.1.212|Brazil|2020-04-01	South America|hCoV-19/Peru/LIM-UPCH-0130/2020|EPI ISL 568526|B.1.1.1|Peru|2020-08-28	0.0005820323	South America
South America|hCoV-19/Brazil/RS-L19-CD390/2020|EPI ISL 476319|B.1.1.33|Brazil|2020-04-01	South America|hCoV-19/Peru/LIM-UPCH-0130/2020|EPI ISL 568526|B.1.1.1|Peru|2020-08-28	0.0005135008	South America
South America|hCoV-19/Brazil/PA-0229/2020|EPI ISL 470603|B.1.1.1|Brazil|2020-04-01	South America|hCoV-19/Peru/LIM-UPCH-0130/2020|EPI ISL 568526|B.1.1.1|Peru|2020-08-28	0.0003423025	South America
South America|hCoV-19/Brazil/RJ-0254/2020|EPI ISL 470622|B.39|Brazil|2020-04-01	South America|hCoV-19/Peru/LIM-UPCH-0130/2020|EPI ISL 568526|B.1.1.1|Peru|2020-08-28	0.0008220002	South America
South America|hCoV-19/Brazil/AM-0201/2020|EPI ISL 470568|B.1|Brazil|2020-04-01	South America|hCoV-19/Peru/LIM-UPCH-0130/2020|EPI ISL 568526|B.1.1.1|Peru|2020-08-28	0.0005822868	South America
South America|hCoV-19/Peru/JUN-INS-128/2020|EPI ISL 536526|B.1.5|Peru|2020-04-01	South America|hCoV-19/Peru/LIM-UPCH-0130/2020|EPI ISL 568526|B.1.1.1|Peru|2020-08-28	0.0006165336	South America
South America|hCoV-19/Colombia/un-CIAT-01/2020|EPI ISL 445085|B.1|Colombia|2020-04-02	South America|hCoV-19/Peru/LIM-UPCH-0130/2020|EPI ISL 568526|B.1.1.1|Peru|2020-08-28	0.0005724446	South America
South America|hCoV-19/Argentina/PAIS-A0016/2020|EPI ISL 430807|B.1.1|Argentina|2020-04-02	South America|hCoV-19/Peru/LIM-UPCH-0130/2020|EPI ISL 568526|B.1.1.1|Peru|2020-08-28	0.0004376410	South America
South America|hCoV-19/Brazil/SP-124/2020|EPI ISL 515523|B.1.1.33|Brazil|2020-04-02	South America|hCoV-19/Peru/LIM-UPCH-0130/2020|EPI ISL 568526|B.1.1.1|Peru|2020-08-28	0.0004376295	South America
South America|hCoV-19/Brazil/RJ-1595/2020|EPI ISL 467346|B.39|Brazil|2020-04-02	South America|hCoV-19/Peru/LIM-UPCH-0130/2020|EPI ISL 568526|B.1.1.1|Peru|2020-08-28	0.0010105897	South America
South America|hCoV-19/Brazil/RJ-1100/2020|EPI ISL 456075|B.1.1.33|Brazil|2020-04-02	South America|hCoV-19/Peru/LIM-UPCH-0130/2020|EPI ISL 568526|B.1.1.1|Peru|2020-08-28	0.0004713039	South America
South America|hCoV-19/Brazil/RJ-1574/2020|EPI ISL 467345|B.1.1.33|Brazil|2020-04-02	South America|hCoV-19/Peru/LIM-UPCH-0130/2020|EPI ISL 568526|B.1.1.1|Peru|2020-08-28	0.0004713039	South America
South America|hCoV-19/Brazil/RJ-1555/2020|EPI ISL 467344|B.39|Brazil|2020-04-02	South America|hCoV-19/Peru/LIM-UPCH-0130/2020|EPI ISL 568526|B.1.1.1|Peru|2020-08-28	0.0008757960	South America
South America|hCoV-19/Colombia/VAC-GVI-93511/2020|EPI ISL 447785|B.1|Colombia|2020-04-02	South America|hCoV-19/Peru/LIM-UPCH-0130/2020|EPI ISL 568526|B.1.1.1|Peru|2020-08-28	0.0005389167	South America
South America|hCoV-19/Brazil/RJ-1600/2020|EPI ISL 456082|B.1.1.33|Brazil|2020-04-02	South America|hCoV-19/Peru/LIM-UPCH-0130/2020|EPI ISL 568526|B.1.1.1|Peru|2020-08-28	0.0004715005	South America
South America|hCoV-19/Peru/LOR-INS-058/2020|EPI ISL 514317|B.1.1|Peru|2020-04-02	South America|hCoV-19/Peru/LIM-UPCH-0130/2020|EPI ISL 568526|B.1.1.1|Peru|2020-08-28	0.0004066809	South America
South America|hCoV-19/Chile/RM-ISPCH-57/2020|EPI ISL 445353|B.1.1|Chile|2020-04-02	South America|hCoV-19/Peru/LIM-UPCH-0130/2020|EPI ISL 568526|B.1.1.1|Peru|2020-08-28	0.0004039895	South America
South America|hCoV-19/Chile/RM-ISPCH-55/2020|EPI ISL 445351|B.40|Chile|2020-04-02	South America|hCoV-19/Peru/LIM-UPCH-0130/2020|EPI ISL 568526|B.1.1.1|Peru|2020-08-28	0.0008420819	South America
South America|hCoV-19/Venezuela/VEN-89312/2020|EPI ISL 476702|B.1.1|Venezuela|2020-04-02	South America|hCoV-19/Peru/LIM-UPCH-0130/2020|EPI ISL 568526|B.1.1.1|Peru|2020-08-28	0.0004057152	South America
South America|hCoV-19/Brazil/RJ-0255/2020|EPI ISL 470623|B.1.1.33|Brazil|2020-04-02	South America|hCoV-19/Peru/LIM-UPCH-0130/2020|EPI ISL 568526|B.1.1.1|Peru|2020-08-28	0.0004757393	South America
South America|hCoV-19/Brazil/AM-0203/2020|EPI ISL 470570|B.1.1.33|Brazil|2020-04-02	South America|hCoV-19/Peru/LIM-UPCH-0130/2020|EPI ISL 568526|B.1.1.1|Peru|2020-08-28	0.0005134900	South America
South America|hCoV-19/Brazil/GO-L19-CD413/2020|EPI ISL 476336|B.1.5|Brazil|2020-04-02	South America|hCoV-19/Peru/LIM-UPCH-0130/2020|EPI ISL 568526|B.1.1.1|Peru|2020-08-28	0.0005478116	South America
South America|hCoV-19/Brazil/MA-L19-CD403/2020|EPI ISL 476327|B.1.1.33|Brazil|2020-04-02	South America|hCoV-19/Peru/LIM-UPCH-0130/2020|EPI ISL 568526|B.1.1.1|Peru|2020-08-28	0.0004792629	South America
South America|hCoV-19/Brazil/CE-L19-CD408/2020|EPI ISL 476331|B.1.212|Brazil|2020-04-02	South America|hCoV-19/Peru/LIM-UPCH-0130/2020|EPI ISL 568526|B.1.1.1|Peru|2020-08-28	0.0005820523	South America
South America|hCoV-19/Brazil/CE-0206/2020|EPI ISL 470573|B.1.212|Brazil|2020-04-02	South America|hCoV-19/Peru/LIM-UPCH-0130/2020|EPI ISL 568526|B.1.1.1|Peru|2020-08-28	0.0006177378	South America
South America|hCoV-19/Brazil/RS-L19-CD412/2020|EPI ISL 476335|B.1.1.33|Brazil|2020-04-02	South America|hCoV-19/Peru/LIM-UPCH-0130/2020|EPI ISL 568526|B.1.1.1|Peru|2020-08-28	0.0004486988	South America
South America|hCoV-19/Brazil/MA-L19-CD407/2020|EPI ISL 476330|B.1.1.33|Brazil|2020-04-02	South America|hCoV-19/Peru/LIM-UPCH-0130/2020|EPI ISL 568526|B.1.1.1|Peru|2020-08-28	0.0004841332	South America
South America|hCoV-19/Brazil/PA-0232/2020|EPI ISL 470606|B.1.1.33|Brazil|2020-04-02	South America|hCoV-19/Peru/LIM-UPCH-0130/2020|EPI ISL 568526|B.1.1.1|Peru|2020-08-28	0.0004841614	South America
South America|hCoV-19/Brazil/AM-0204/2020|EPI ISL 470571|B.1|Brazil|2020-04-02	South America|hCoV-19/Peru/LIM-UPCH-0130/2020|EPI ISL 568526|B.1.1.1|Peru|2020-08-28	0.0005581856	South America
South America|hCoV-19/Brazil/SP-L20-CD416/2020|EPI ISL 476351|B.1.1.33|Brazil|2020-04-02	South America|hCoV-19/Peru/LIM-UPCH-0130/2020|EPI ISL 568526|B.1.1.1|Peru|2020-08-28	0.0004882286	South America
South America|hCoV-19/Brazil/GO-L19-CD410/2020|EPI ISL 476333|B.1.5|Brazil|2020-04-02	South America|hCoV-19/Peru/LIM-UPCH-0130/2020|EPI ISL 568526|B.1.1.1|Peru|2020-08-28	0.0005234181	South America
South America|hCoV-19/Brazil/SP-L22-CD475/2020|EPI ISL 476374|B.1.1.33|Brazil|2020-04-02	South America|hCoV-19/Peru/LIM-UPCH-0130/2020|EPI ISL 568526|B.1.1.1|Peru|2020-08-28	0.0004885348	South America
South America|hCoV-19/Colombia/VAC-GVI-93476/2020|EPI ISL 447782|B.1|Colombia|2020-04-02	South America|hCoV-19/Peru/LIM-UPCH-0130/2020|EPI ISL 568526|B.1.1.1|Peru|2020-08-28	0.0005260665	South America
South America|hCoV-19/Colombia/VAC-GVI-93496/2020|EPI ISL 447784|B.1|Colombia|2020-04-02	South America|hCoV-19/Peru/LIM-UPCH-0130/2020|EPI ISL 568526|B.1.1.1|Peru|2020-08-28	0.0005629350	South America
South America|hCoV-19/Brazil/AP-IEC-162620/2020|EPI ISL 524792|B.1.1.33|Brazil|2020-04-03	South America|hCoV-19/Peru/LIM-UPCH-0130/2020|EPI ISL 568526|B.1.1.1|Peru|2020-08-28	0.0004713037	South America
South America|hCoV-19/Brazil/SP-177/2020|EPI ISL 523973|B.1.1.33|Brazil|2020-04-03	South America|hCoV-19/Peru/LIM-UPCH-0130/2020|EPI ISL 568526|B.1.1.1|Peru|2020-08-28	0.0005049797	South America
South America|hCoV-19/Argentina/PAIS-A0017/2020|EPI ISL 430808|B.1.1.1|Argentina|2020-04-03	South America|hCoV-19/Peru/LIM-UPCH-0130/2020|EPI ISL 568526|B.1.1.1|Peru|2020-08-28	0.0003703106	South America
South America|hCoV-19/Brazil/AP-IEC-162741/2020|EPI ISL 458138|B.1.1.33|Brazil|2020-04-03	South America|hCoV-19/Peru/LIM-UPCH-0130/2020|EPI ISL 568526|B.1.1.1|Peru|2020-08-28	0.0005049797	South America
South America|hCoV-19/Colombia/VAC-GVI-93534/2020|EPI ISL 447786|B.1|Colombia|2020-04-03	South America|hCoV-19/Peru/LIM-UPCH-0130/2020|EPI ISL 568526|B.1.1.1|Peru|2020-08-28	0.0005387534	South America
South America|hCoV-19/Colombia/VAC-GVI-93538/2020|EPI ISL 447790|B.1|Colombia|2020-04-03	South America|hCoV-19/Peru/LIM-UPCH-0130/2020|EPI ISL 568526|B.1.1.1|Peru|2020-08-28	0.0006063649	South America
South America|hCoV-19/Colombia/VAC-GVI-93537/2020|EPI ISL 447789|B.1.1|Colombia|2020-04-03	South America|hCoV-19/Peru/LIM-UPCH-0130/2020|EPI ISL 568526|B.1.1.1|Peru|2020-08-28	0.0005051496	South America
South America|hCoV-19/Brazil/RJ-1402/2020|EPI ISL 456079|B.1.1.33|Brazil|2020-04-03	South America|hCoV-19/Peru/LIM-UPCH-0130/2020|EPI ISL 568526|B.1.1.1|Peru|2020-08-28	0.0004714784	South America
South America|hCoV-19/Colombia/VAC-GVI-97210/2020|EPI ISL 447794|B.1.1|Colombia|2020-04-03	South America|hCoV-19/Peru/LIM-UPCH-0130/2020|EPI ISL 568526|B.1.1.1|Peru|2020-08-28	0.0004378587	South America
South America|hCoV-19/Colombia/VAC-GVI-97203/2020|EPI ISL 447793|B.1|Colombia|2020-04-03	South America|hCoV-19/Peru/LIM-UPCH-0130/2020|EPI ISL 568526|B.1.1.1|Peru|2020-08-28	0.0005390619	South America
South America|hCoV-19/Colombia/VAC-GVI-97161/2020|EPI ISL 447791|B.1|Colombia|2020-04-03	South America|hCoV-19/Peru/LIM-UPCH-0130/2020|EPI ISL 568526|B.1.1.1|Peru|2020-08-28	0.0005392981	South America
South America|hCoV-19/Chile/RM-ISPCH-76/2020|EPI ISL 445373|B.1.1.33|Chile|2020-04-03	South America|hCoV-19/Peru/LIM-UPCH-0130/2020|EPI ISL 568526|B.1.1.1|Peru|2020-08-28	0.0004713356	South America
South America|hCoV-19/Colombia/CUN-INS-96791/2020|EPI ISL 498167|B.1|Colombia|2020-04-03	South America|hCoV-19/Peru/LIM-UPCH-0130/2020|EPI ISL 568526|B.1.1.1|Peru|2020-08-28	0.0004714138	South America
South America|hCoV-19/Colombia/VAC-GVI-97181/2020|EPI ISL 447792|B.1.255|Colombia|2020-04-03	South America|hCoV-19/Peru/LIM-UPCH-0130/2020|EPI ISL 568526|B.1.1.1|Peru|2020-08-28	0.0006737915	South America
South America|hCoV-19/Brazil/RJ-0256/2020|EPI ISL 470624|B.1.1.33|Brazil|2020-04-03	South America|hCoV-19/Peru/LIM-UPCH-0130/2020|EPI ISL 568526|B.1.1.1|Peru|2020-08-28	0.0005437409	South America
South America|hCoV-19/Brazil/MG-0219/2020|EPI ISL 470585|B.1.1.33|Brazil|2020-04-03	South America|hCoV-19/Peru/LIM-UPCH-0130/2020|EPI ISL 568526|B.1.1.1|Peru|2020-08-28	0.0004449834	South America
South America|hCoV-19/Brazil/SP-L19-CD409/2020|EPI ISL 476332|B.1.1.33|Brazil|2020-04-03	South America|hCoV-19/Peru/LIM-UPCH-0130/2020|EPI ISL 568526|B.1.1.1|Peru|2020-08-28	0.0004792402	South America
South America|hCoV-19/Brazil/SP-L20-CD415/2020|EPI ISL 476350|B.1.1.33|Brazil|2020-04-03	South America|hCoV-19/Peru/LIM-UPCH-0130/2020|EPI ISL 568526|B.1.1.1|Peru|2020-08-28	0.0004792566	South America
South America|hCoV-19/Brazil/GO-0209/2020|EPI ISL 470576|B.1.5|Brazil|2020-04-03	South America|hCoV-19/Peru/LIM-UPCH-0130/2020|EPI ISL 568526|B.1.1.1|Peru|2020-08-28	0.0005136009	South America
South America|hCoV-19/Brazil/PE-L20-CD432/2020|EPI ISL 476359|B.1.1|Brazil|2020-04-03	South America|hCoV-19/Peru/LIM-UPCH-0130/2020|EPI ISL 568526|B.1.1.1|Peru|2020-08-28	0.0003765848	South America
South America|hCoV-19/Brazil/PA-0237/2020|EPI ISL 470611|B.1.1.33|Brazil|2020-04-03	South America|hCoV-19/Peru/LIM-UPCH-0130/2020|EPI ISL 568526|B.1.1.1|Peru|2020-08-28	0.0005187203	South America
South America|hCoV-19/Brazil/PA-0235/2020|EPI ISL 470609|B.1.1.33|Brazil|2020-04-03	South America|hCoV-19/Peru/LIM-UPCH-0130/2020|EPI ISL 568526|B.1.1.1|Peru|2020-08-28	0.0004841613	South America
South America|hCoV-19/Brazil/SP-L1-CAMPI8/2020|EPI ISL 476170|B.1.1.33|Brazil|2020-04-03	South America|hCoV-19/Peru/LIM-UPCH-0130/2020|EPI ISL 568526|B.1.1.1|Peru|2020-08-28	0.0004532509	South America
South America|hCoV-19/Brazil/SP-L20-CD418/2020|EPI ISL 476352|B.1.1.33|Brazil|2020-04-03	South America|hCoV-19/Peru/LIM-UPCH-0130/2020|EPI ISL 568526|B.1.1.1|Peru|2020-08-28	0.0005253866	South America
South America|hCoV-19/Brazil/SP-131/2020|EPI ISL 471543|B.1.5|Brazil|2020-04-04	South America|hCoV-19/Peru/LIM-UPCH-0130/2020|EPI ISL 568526|B.1.1.1|Peru|2020-08-28	0.0005387489	South America
South America|hCoV-19/Chile/RM-ISPCH-79/2020|EPI ISL 445376|B.1|Chile|2020-04-04	South America|hCoV-19/Peru/LIM-UPCH-0130/2020|EPI ISL 568526|B.1.1.1|Peru|2020-08-28	0.0006734998	South America
South America|hCoV-19/Chile/RM-ISPCH-78/2020|EPI ISL 445375|B.1.1.1|Chile|2020-04-04	South America|hCoV-19/Peru/LIM-UPCH-0130/2020|EPI ISL 568526|B.1.1.1|Peru|2020-08-28	0.0003366071	South America
South America|hCoV-19/Colombia/CUN-GVI-97718/2020|EPI ISL 447800|B.1.255|Colombia|2020-04-04	South America|hCoV-19/Peru/LIM-UPCH-0130/2020|EPI ISL 568526|B.1.1.1|Peru|2020-08-28	0.0005387534	South America
South America|hCoV-19/Colombia/NAR-GVI-97417/2020|EPI ISL 447798|B.1.1|Colombia|2020-04-04	South America|hCoV-19/Peru/LIM-UPCH-0130/2020|EPI ISL 568526|B.1.1.1|Peru|2020-08-28	0.0004039705	South America
South America|hCoV-19/Brazil/RJ-1830/2020|EPI ISL 541349|B.1.1.33|Brazil|2020-04-04	South America|hCoV-19/Peru/LIM-UPCH-0130/2020|EPI ISL 568526|B.1.1.1|Peru|2020-08-28	0.0005050203	South America
South America|hCoV-19/Colombia/VAC-GVI-97321/2020|EPI ISL 447796|B.1.1|Colombia|2020-04-04	South America|hCoV-19/Peru/LIM-UPCH-0130/2020|EPI ISL 568526|B.1.1.1|Peru|2020-08-28	0.0004040761	South America
South America|hCoV-19/Colombia/VAC-GVI-97212/2020|EPI ISL 447795|B.1|Colombia|2020-04-04	South America|hCoV-19/Peru/LIM-UPCH-0130/2020|EPI ISL 568526|B.1.1.1|Peru|2020-08-28	0.0006062422	South America
South America|hCoV-19/Colombia/MET-GVI-97782/2020|EPI ISL 447803|B.1.1|Colombia|2020-04-04	South America|hCoV-19/Peru/LIM-UPCH-0130/2020|EPI ISL 568526|B.1.1.1|Peru|2020-08-28	0.0004377441	South America
South America|hCoV-19/Colombia/MET-GVI-97769/2020|EPI ISL 447802|B.1.1|Colombia|2020-04-04	South America|hCoV-19/Peru/LIM-UPCH-0130/2020|EPI ISL 568526|B.1.1.1|Peru|2020-08-28	0.0003703853	South America
South America|hCoV-19/Colombia/RIS-GVI-98006/2020|EPI ISL 447809|B.1.3|Colombia|2020-04-04	South America|hCoV-19/Peru/LIM-UPCH-0130/2020|EPI ISL 568526|B.1.1.1|Peru|2020-08-28	0.0006737373	South America
South America|hCoV-19/Colombia/BOY-GVI-97349/2020|EPI ISL 447797|B.1.255|Colombia|2020-04-04	South America|hCoV-19/Peru/LIM-UPCH-0130/2020|EPI ISL 568526|B.1.1.1|Peru|2020-08-28	0.0006062879	South America
South America|hCoV-19/Colombia/MET-GVI-97783/2020|EPI ISL 447804|B.1.1|Colombia|2020-04-04	South America|hCoV-19/Peru/LIM-UPCH-0130/2020|EPI ISL 568526|B.1.1.1|Peru|2020-08-28	0.0004377883	South America
South America|hCoV-19/Chile/RM-ISPCH-77/2020|EPI ISL 445374|B.1.1.1|Chile|2020-04-04	South America|hCoV-19/Peru/LIM-UPCH-0130/2020|EPI ISL 568526|B.1.1.1|Peru|2020-08-28	0.0003366184	South America
South America|hCoV-19/Chile/BI-ISPCH-4/2020|EPI ISL 445378|B.1.1|Chile|2020-04-04	South America|hCoV-19/Peru/LIM-UPCH-0130/2020|EPI ISL 568526|B.1.1.1|Peru|2020-08-28	0.0004039809	South America
South America|hCoV-19/Brazil/RJ-1862/2020|EPI ISL 541350|B.1.1.33|Brazil|2020-04-04	South America|hCoV-19/Peru/LIM-UPCH-0130/2020|EPI ISL 568526|B.1.1.1|Peru|2020-08-28	0.0004713734	South America
South America|hCoV-19/Brazil/RJ-1783/2020|EPI ISL 541347|B.1.1.33|Brazil|2020-04-04	South America|hCoV-19/Peru/LIM-UPCH-0130/2020|EPI ISL 568526|B.1.1.1|Peru|2020-08-28	0.0004719393	South America
South America|hCoV-19/Argentina/PAIS-A0018/2020|EPI ISL 430809|B.1.1.1|Argentina|2020-04-04	South America|hCoV-19/Peru/LIM-UPCH-0130/2020|EPI ISL 568526|B.1.1.1|Peru|2020-08-28	0.0003709550	South America
South America|hCoV-19/Brazil/MG-0220/2020|EPI ISL 470586|B.1.1.33|Brazil|2020-04-04	South America|hCoV-19/Peru/LIM-UPCH-0130/2020|EPI ISL 568526|B.1.1.1|Peru|2020-08-28	0.0005477234	South America
South America|hCoV-19/Brazil/GO-0210/2020|EPI ISL 470577|B.1.1.33|Brazil|2020-04-04	South America|hCoV-19/Peru/LIM-UPCH-0130/2020|EPI ISL 568526|B.1.1.1|Peru|2020-08-28	0.0004450139	South America
South America|hCoV-19/Chile/RM-ISPCH-74/2020|EPI ISL 445370|B.1.1.33|Chile|2020-04-05	South America|hCoV-19/Peru/LIM-UPCH-0130/2020|EPI ISL 568526|B.1.1.1|Peru|2020-08-28	0.0004376296	South America
South America|hCoV-19/Chile/RM-ISPCH-80/2020|EPI ISL 445377|B.1.1|Chile|2020-04-05	South America|hCoV-19/Peru/LIM-UPCH-0130/2020|EPI ISL 568526|B.1.1.1|Peru|2020-08-28	0.0004039569	South America
South America|hCoV-19/Brazil/RJ-1870/2020|EPI ISL 541351|B.1|Brazil|2020-04-05	South America|hCoV-19/Peru/LIM-UPCH-0130/2020|EPI ISL 568526|B.1.1.1|Peru|2020-08-28	0.0005051616	South America
South America|hCoV-19/Colombia/RIS-GVI-98011/2020|EPI ISL 447810|B.1.3|Colombia|2020-04-05	South America|hCoV-19/Peru/LIM-UPCH-0130/2020|EPI ISL 568526|B.1.1.1|Peru|2020-08-28	0.0007073629	South America
South America|hCoV-19/Colombia/CUN-GVI-98087/2020|EPI ISL 447812|B.1.255|Colombia|2020-04-05	South America|hCoV-19/Peru/LIM-UPCH-0130/2020|EPI ISL 568526|B.1.1.1|Peru|2020-08-28	0.0005388441	South America
South America|hCoV-19/Colombia/CUN-GVI-98290/2020|EPI ISL 447813|B.1.255|Colombia|2020-04-05	South America|hCoV-19/Peru/LIM-UPCH-0130/2020|EPI ISL 568526|B.1.1.1|Peru|2020-08-28	0.0006400478	South America
South America|hCoV-19/Brazil/SP-L22-CD487/2020|EPI ISL 476383|B.1.1.33|Brazil|2020-04-05	South America|hCoV-19/Peru/LIM-UPCH-0130/2020|EPI ISL 568526|B.1.1.1|Peru|2020-08-28	0.0004449834	South America
South America|hCoV-19/Colombia/HUI-GVI-98032/2020|EPI ISL 447811|B.1.5|Colombia|2020-04-05	South America|hCoV-19/Peru/LIM-UPCH-0130/2020|EPI ISL 568526|B.1.1.1|Peru|2020-08-28	0.0004879058	South America
South America|hCoV-19/Brazil/MG-0221/2020|EPI ISL 470587|B.1.1.33|Brazil|2020-04-05	South America|hCoV-19/Peru/LIM-UPCH-0130/2020|EPI ISL 568526|B.1.1.1|Peru|2020-08-28	0.0005230703	South America
South America|hCoV-19/Brazil/MA-IEC-163069/2020|EPI ISL 458149|B.1.1.33|Brazil|2020-04-06	South America|hCoV-19/Peru/LIM-UPCH-0130/2020|EPI ISL 568526|B.1.1.1|Peru|2020-08-28	0.0005723492	South America
South America|hCoV-19/Brazil/RJ-1466/2020|EPI ISL 456081|B.1.1.33|Brazil|2020-04-06	South America|hCoV-19/Peru/LIM-UPCH-0130/2020|EPI ISL 568526|B.1.1.1|Peru|2020-08-28	0.0004377917	South America
South America|hCoV-19/Brazil/RJ-1464/2020|EPI ISL 456080|B.1.1.33|Brazil|2020-04-06	South America|hCoV-19/Peru/LIM-UPCH-0130/2020|EPI ISL 568526|B.1.1.1|Peru|2020-08-28	0.0004714906	South America
South America|hCoV-19/Chile/RM-ISPCH-73/2020|EPI ISL 445369|B.1.1.33|Chile|2020-04-06	South America|hCoV-19/Peru/LIM-UPCH-0130/2020|EPI ISL 568526|B.1.1.1|Peru|2020-08-28	0.0004713197	South America
South America|hCoV-19/Brazil/RJ-1798/2020|EPI ISL 541348|B.1.1.33|Brazil|2020-04-06	South America|hCoV-19/Peru/LIM-UPCH-0130/2020|EPI ISL 568526|B.1.1.1|Peru|2020-08-28	0.0004713356	South America
South America|hCoV-19/Brazil/PE-IAM215/2020|EPI ISL 500471|B.1.1|Brazil|2020-04-06	South America|hCoV-19/Peru/LIM-UPCH-0130/2020|EPI ISL 568526|B.1.1.1|Peru|2020-08-28	0.0004417140	South America
South America|hCoV-19/Brazil/RJ-0257/2020|EPI ISL 470625|B.1.1.33|Brazil|2020-04-06	South America|hCoV-19/Peru/LIM-UPCH-0130/2020|EPI ISL 568526|B.1.1.1|Peru|2020-08-28	0.0004417172	South America
South America|hCoV-19/Colombia/SAN-INS-94514/2020|EPI ISL 456156|B.1.1|Colombia|2020-04-06	South America|hCoV-19/Peru/LIM-UPCH-0130/2020|EPI ISL 568526|B.1.1.1|Peru|2020-08-28	0.0003753381	South America
South America|hCoV-19/Colombia/VAC-GVI-97223/2020|EPI ISL 447814|B.1.5|Colombia|2020-04-06	South America|hCoV-19/Peru/LIM-UPCH-0130/2020|EPI ISL 568526|B.1.1.1|Peru|2020-08-28	0.0005470340	South America
South America|hCoV-19/Brazil/MG-0222/2020|EPI ISL 470588|B.1.1.33|Brazil|2020-04-06	South America|hCoV-19/Peru/LIM-UPCH-0130/2020|EPI ISL 568526|B.1.1.1|Peru|2020-08-28	0.0006162833	South America
South America|hCoV-19/Brazil/SP-L20-CD436/2020|EPI ISL 476362|B.1.1.33|Brazil|2020-04-06	South America|hCoV-19/Peru/LIM-UPCH-0130/2020|EPI ISL 568526|B.1.1.1|Peru|2020-08-28	0.0004922173	South America
South America|hCoV-19/Ecuador/USFQ-128/2020|EPI ISL 491933|B.1.5|Ecuador|2020-04-07	South America|hCoV-19/Peru/LIM-UPCH-0130/2020|EPI ISL 568526|B.1.1.1|Peru|2020-08-28	0.0005724060	South America
South America|hCoV-19/Ecuador/USFQ-129/2020|EPI ISL 491934|B.1.1.10|Ecuador|2020-04-07	South America|hCoV-19/Peru/LIM-UPCH-0130/2020|EPI ISL 568526|B.1.1.1|Peru|2020-08-28	0.0004376410	South America
South America|hCoV-19/Argentina/PAIS-A0019/2020|EPI ISL 430810|B.1.3|Argentina|2020-04-07	South America|hCoV-19/Peru/LIM-UPCH-0130/2020|EPI ISL 568526|B.1.1.1|Peru|2020-08-28	0.0007072201	South America
South America|hCoV-19/Colombia/COR-GVI-97517/2020|EPI ISL 447816|B.1|Colombia|2020-04-07	South America|hCoV-19/Peru/LIM-UPCH-0130/2020|EPI ISL 568526|B.1.1.1|Peru|2020-08-28	0.0005727927	South America
South America|hCoV-19/Brazil/PE-IAM89/2020|EPI ISL 500486|B.1.1|Brazil|2020-04-07	South America|hCoV-19/Peru/LIM-UPCH-0130/2020|EPI ISL 568526|B.1.1.1|Peru|2020-08-28	0.0003703478	South America
South America|hCoV-19/Brazil/PE-IAM10/2020|EPI ISL 500461|B.1.1|Brazil|2020-04-07	South America|hCoV-19/Peru/LIM-UPCH-0130/2020|EPI ISL 568526|B.1.1.1|Peru|2020-08-28	0.0004380390	South America
South America|hCoV-19/Brazil/PE-IAM08/2020|EPI ISL 500460|B.1.1|Brazil|2020-04-07	South America|hCoV-19/Peru/LIM-UPCH-0130/2020|EPI ISL 568526|B.1.1.1|Peru|2020-08-28	0.0004045831	South America
South America|hCoV-19/Ecuador/USFQ-207/2020|EPI ISL 527819|B.1.1|Ecuador|2020-04-07	South America|hCoV-19/Peru/LIM-UPCH-0130/2020|EPI ISL 568526|B.1.1.1|Peru|2020-08-28	0.0004402967	South America
South America|hCoV-19/Brazil/RJ-0259/2020|EPI ISL 470626|B.1.1.33|Brazil|2020-04-07	South America|hCoV-19/Peru/LIM-UPCH-0130/2020|EPI ISL 568526|B.1.1.1|Peru|2020-08-28	0.0005436524	South America
South America|hCoV-19/Brazil/RJ-0260/2020|EPI ISL 470627|B.1.1.33|Brazil|2020-04-07	South America|hCoV-19/Peru/LIM-UPCH-0130/2020|EPI ISL 568526|B.1.1.1|Peru|2020-08-28	0.0005776439	South America
South America|hCoV-19/Brazil/PE-IAM226/2020|EPI ISL 500474|B.1.1|Brazil|2020-04-07	South America|hCoV-19/Peru/LIM-UPCH-0130/2020|EPI ISL 568526|B.1.1.1|Peru|2020-08-28	0.0004763600	South America
South America|hCoV-19/Brazil/SP-L1-CAMPI13/2020|EPI ISL 476155|B.1.1.33|Brazil|2020-04-07	South America|hCoV-19/Peru/LIM-UPCH-0130/2020|EPI ISL 568526|B.1.1.1|Peru|2020-08-28	0.0004449980	South America
South America|hCoV-19/Brazil/PE-IAM18/2020|EPI ISL 500868|B.1.1|Brazil|2020-04-07	South America|hCoV-19/Peru/LIM-UPCH-0130/2020|EPI ISL 568526|B.1.1.1|Peru|2020-08-28	0.0004463113	South America
South America|hCoV-19/Brazil/PE-IAM17/2020|EPI ISL 500866|B.1.1|Brazil|2020-04-07	South America|hCoV-19/Peru/LIM-UPCH-0130/2020|EPI ISL 568526|B.1.1.1|Peru|2020-08-28	0.0004492936	South America
South America|hCoV-19/Brazil/PE-IAM16/2020|EPI ISL 500865|B.1.1|Brazil|2020-04-07	South America|hCoV-19/Peru/LIM-UPCH-0130/2020|EPI ISL 568526|B.1.1.1|Peru|2020-08-28	0.0004517540	South America
South America|hCoV-19/Brazil/PE-IAM19/2020|EPI ISL 500467|B.1|Brazil|2020-04-07	South America|hCoV-19/Peru/LIM-UPCH-0130/2020|EPI ISL 568526|B.1.1.1|Peru|2020-08-28	0.0007320083	South America
South America|hCoV-19/Brazil/SP-138/2020|EPI ISL 468305|B.1.1|Brazil|2020-04-08	South America|hCoV-19/Peru/LIM-UPCH-0130/2020|EPI ISL 568526|B.1.1.1|Peru|2020-08-28	0.0005050499	South America
South America|hCoV-19/Brazil/RJ-INCA-C06/2020|EPI ISL 513513|B.1.1.33|Brazil|2020-04-08	South America|hCoV-19/Peru/LIM-UPCH-0130/2020|EPI ISL 568526|B.1.1.1|Peru|2020-08-28	0.0005049797	South America
South America|hCoV-19/Brazil/PE-IAM84/2020|EPI ISL 500484|B.1.1|Brazil|2020-04-08	South America|hCoV-19/Peru/LIM-UPCH-0130/2020|EPI ISL 568526|B.1.1.1|Peru|2020-08-28	0.0004039569	South America
South America|hCoV-19/Brazil/RJ-1702/2020|EPI ISL 456087|B.1.1.33|Brazil|2020-04-08	South America|hCoV-19/Peru/LIM-UPCH-0130/2020|EPI ISL 568526|B.1.1.1|Peru|2020-08-28	0.0004714785	South America
South America|hCoV-19/Brazil/RJ-1690/2020|EPI ISL 456084|B.1.1.33|Brazil|2020-04-08	South America|hCoV-19/Peru/LIM-UPCH-0130/2020|EPI ISL 568526|B.1.1.1|Peru|2020-08-28	0.0005388705	South America
South America|hCoV-19/Brazil/RJ-1701/2020|EPI ISL 456086|B.1.1.33|Brazil|2020-04-08	South America|hCoV-19/Peru/LIM-UPCH-0130/2020|EPI ISL 568526|B.1.1.1|Peru|2020-08-28	0.0005051668	South America
South America|hCoV-19/Brazil/RJ-1691/2020|EPI ISL 456085|B.1.1.33|Brazil|2020-04-08	South America|hCoV-19/Peru/LIM-UPCH-0130/2020|EPI ISL 568526|B.1.1.1|Peru|2020-08-28	0.0004377917	South America
South America|hCoV-19/Peru/LAM-INS-044/2020|EPI ISL 514265|B.1.1.1|Peru|2020-04-08	South America|hCoV-19/Peru/LIM-UPCH-0130/2020|EPI ISL 568526|B.1.1.1|Peru|2020-08-28	0.0003388927	South America
South America|hCoV-19/Brazil/PE-IAM30/2020|EPI ISL 500477|B.1.1|Brazil|2020-04-08	South America|hCoV-19/Peru/LIM-UPCH-0130/2020|EPI ISL 568526|B.1.1.1|Peru|2020-08-28	0.0004041884	South America
South America|hCoV-19/Brazil/PE-IAM29/2020|EPI ISL 500872|B.1.1|Brazil|2020-04-08	South America|hCoV-19/Peru/LIM-UPCH-0130/2020|EPI ISL 568526|B.1.1.1|Peru|2020-08-28	0.0004384172	South America
South America|hCoV-19/Brazil/PE-IAM221/2020|EPI ISL 500473|B.1.1|Brazil|2020-04-08	South America|hCoV-19/Peru/LIM-UPCH-0130/2020|EPI ISL 568526|B.1.1.1|Peru|2020-08-28	0.0003718118	South America
South America|hCoV-19/Brazil/PE-IAM48/2020|EPI ISL 500482|B.1.1|Brazil|2020-04-08	South America|hCoV-19/Peru/LIM-UPCH-0130/2020|EPI ISL 568526|B.1.1.1|Peru|2020-08-28	0.0004059067	South America
South America|hCoV-19/Brazil/PE-IAM87/2020|EPI ISL 500485|B.1.1|Brazil|2020-04-08	South America|hCoV-19/Peru/LIM-UPCH-0130/2020|EPI ISL 568526|B.1.1.1|Peru|2020-08-28	0.0004062533	South America
South America|hCoV-19/Brazil/PE-IAM39/2020|EPI ISL 500481|B.1.1|Brazil|2020-04-08	South America|hCoV-19/Peru/LIM-UPCH-0130/2020|EPI ISL 568526|B.1.1.1|Peru|2020-08-28	0.0005766547	South America
South America|hCoV-19/Brazil/PE-IAM273/2020|EPI ISL 500476|B.1.1|Brazil|2020-04-08	South America|hCoV-19/Peru/LIM-UPCH-0130/2020|EPI ISL 568526|B.1.1.1|Peru|2020-08-28	0.0004448916	South America
South America|hCoV-19/Brazil/SP-L1-CAMPI16/2020|EPI ISL 476158|B.1.1.33|Brazil|2020-04-08	South America|hCoV-19/Peru/LIM-UPCH-0130/2020|EPI ISL 568526|B.1.1.1|Peru|2020-08-28	0.0004792355	South America
South America|hCoV-19/Brazil/MG-0289/2020|EPI ISL 470594|B.1.1.33|Brazil|2020-04-08	South America|hCoV-19/Peru/LIM-UPCH-0130/2020|EPI ISL 568526|B.1.1.1|Peru|2020-08-28	0.0006162006	South America
South America|hCoV-19/Brazil/RJ-0261/2020|EPI ISL 470628|B.1.1.33|Brazil|2020-04-08	South America|hCoV-19/Peru/LIM-UPCH-0130/2020|EPI ISL 568526|B.1.1.1|Peru|2020-08-28	0.0004453950	South America
South America|hCoV-19/Brazil/AP-IEC-163359/2020|EPI ISL 524795|B.1.1.33|Brazil|2020-04-09	South America|hCoV-19/Peru/LIM-UPCH-0130/2020|EPI ISL 568526|B.1.1.1|Peru|2020-08-28	0.0004376296	South America
South America|hCoV-19/Brazil/RJ-1901/2020|EPI ISL 456089|B.1.1.33|Brazil|2020-04-09	South America|hCoV-19/Peru/LIM-UPCH-0130/2020|EPI ISL 568526|B.1.1.1|Peru|2020-08-28	0.0005388956	South America
South America|hCoV-19/Brazil/RJ-1902/2020|EPI ISL 456090|B.1.1.33|Brazil|2020-04-09	South America|hCoV-19/Peru/LIM-UPCH-0130/2020|EPI ISL 568526|B.1.1.1|Peru|2020-08-28	0.0005388816	South America
South America|hCoV-19/Brazil/RJ-1921/2020|EPI ISL 456091|B.1.1.33|Brazil|2020-04-09	South America|hCoV-19/Peru/LIM-UPCH-0130/2020|EPI ISL 568526|B.1.1.1|Peru|2020-08-28	0.0005052034	South America
South America|hCoV-19/Colombia/MET-INS-95637/2020|EPI ISL 498164|B.1.1|Colombia|2020-04-09	South America|hCoV-19/Peru/LIM-UPCH-0130/2020|EPI ISL 568526|B.1.1.1|Peru|2020-08-28	0.0003703354	South America
South America|hCoV-19/Colombia/RIS-INS-95663/2020|EPI ISL 498165|B.1.5|Colombia|2020-04-09	South America|hCoV-19/Peru/LIM-UPCH-0130/2020|EPI ISL 568526|B.1.1.1|Peru|2020-08-28	0.0005387966	South America
South America|hCoV-19/Brazil/PE-IAM138/2020|EPI ISL 500463|B|Brazil|2020-04-09	South America|hCoV-19/Peru/LIM-UPCH-0130/2020|EPI ISL 568526|B.1.1.1|Peru|2020-08-28	0.0006403809	South America
South America|hCoV-19/Colombia/COR-GVI-97527/2020|EPI ISL 447817|B.1.255|Colombia|2020-04-09	South America|hCoV-19/Peru/LIM-UPCH-0130/2020|EPI ISL 568526|B.1.1.1|Peru|2020-08-28	0.0005726577	South America
South America|hCoV-19/Brazil/PE-IAM103/2020|EPI ISL 500462|B.1.1|Brazil|2020-04-09	South America|hCoV-19/Peru/LIM-UPCH-0130/2020|EPI ISL 568526|B.1.1.1|Peru|2020-08-28	0.0004057834	South America
South America|hCoV-19/Brazil/RJ-0262/2020|EPI ISL 470629|B.1.1.33|Brazil|2020-04-09	South America|hCoV-19/Peru/LIM-UPCH-0130/2020|EPI ISL 568526|B.1.1.1|Peru|2020-08-28	0.0004416875	South America
South America|hCoV-19/Brazil/PE-IAM238/2020|EPI ISL 500475|B.1.1|Brazil|2020-04-09	South America|hCoV-19/Peru/LIM-UPCH-0130/2020|EPI ISL 568526|B.1.1.1|Peru|2020-08-28	0.0004079796	South America
South America|hCoV-19/Brazil/PE-IAM212/2020|EPI ISL 500470|B.1.1|Brazil|2020-04-09	South America|hCoV-19/Peru/LIM-UPCH-0130/2020|EPI ISL 568526|B.1.1.1|Peru|2020-08-28	0.0005107449	South America
South America|hCoV-19/Brazil/PE-IAM220/2020|EPI ISL 500472|B.1.1|Brazil|2020-04-09	South America|hCoV-19/Peru/LIM-UPCH-0130/2020|EPI ISL 568526|B.1.1.1|Peru|2020-08-28	0.0004096754	South America
South America|hCoV-19/Brazil/SP-L1-CAMPI19/2020|EPI ISL 476160|B.1.1.33|Brazil|2020-04-09	South America|hCoV-19/Peru/LIM-UPCH-0130/2020|EPI ISL 568526|B.1.1.1|Peru|2020-08-28	0.0004449980	South America
South America|hCoV-19/Brazil/MG-0288/2020|EPI ISL 470593|B.1|Brazil|2020-04-09	South America|hCoV-19/Peru/LIM-UPCH-0130/2020|EPI ISL 568526|B.1.1.1|Peru|2020-08-28	0.0005479472	South America
South America|hCoV-19/Brazil/PE-IAM167/2020|EPI ISL 500466|B.1.1|Brazil|2020-04-09	South America|hCoV-19/Peru/LIM-UPCH-0130/2020|EPI ISL 568526|B.1.1.1|Peru|2020-08-28	0.0004121457	South America
South America|hCoV-19/Brazil/PE-IAM209/2020|EPI ISL 500468|B.1.1|Brazil|2020-04-09	South America|hCoV-19/Peru/LIM-UPCH-0130/2020|EPI ISL 568526|B.1.1.1|Peru|2020-08-28	0.0003796588	South America
South America|hCoV-19/Brazil/PE-IAM230/2020|EPI ISL 500869|B.1.1|Brazil|2020-04-09	South America|hCoV-19/Peru/LIM-UPCH-0130/2020|EPI ISL 568526|B.1.1.1|Peru|2020-08-28	0.0004493344	South America
South America|hCoV-19/Brazil/PE-IAM235/2020|EPI ISL 500870|B.1.1|Brazil|2020-04-09	South America|hCoV-19/Peru/LIM-UPCH-0130/2020|EPI ISL 568526|B.1.1.1|Peru|2020-08-28	0.0004153408	South America
South America|hCoV-19/Brazil/PE-IAM171/2020|EPI ISL 500867|B.1.1|Brazil|2020-04-09	South America|hCoV-19/Peru/LIM-UPCH-0130/2020|EPI ISL 568526|B.1.1.1|Peru|2020-08-28	0.0005898827	South America
South America|hCoV-19/Brazil/PE-IAM158/2020|EPI ISL 500465|B.1.1|Brazil|2020-04-09	South America|hCoV-19/Peru/LIM-UPCH-0130/2020|EPI ISL 568526|B.1.1.1|Peru|2020-08-28	0.0005217283	South America
South America|hCoV-19/Brazil/PE-IAM211/2020|EPI ISL 500469|B.1.1|Brazil|2020-04-09	South America|hCoV-19/Peru/LIM-UPCH-0130/2020|EPI ISL 568526|B.1.1.1|Peru|2020-08-28	0.0004177516	South America
South America|hCoV-19/Brazil/PE-IAM139/2020|EPI ISL 500464|B.1.1|Brazil|2020-04-09	South America|hCoV-19/Peru/LIM-UPCH-0130/2020|EPI ISL 568526|B.1.1.1|Peru|2020-08-28	0.0004195364	South America
South America|hCoV-19/Brazil/PE-IAM248/2020|EPI ISL 500871|B.1.1|Brazil|2020-04-09	South America|hCoV-19/Peru/LIM-UPCH-0130/2020|EPI ISL 568526|B.1.1.1|Peru|2020-08-28	0.0004244113	South America
South America|hCoV-19/Brazil/SP-181/2020|EPI ISL 523976|B.1.1.33|Brazil|2020-04-10	South America|hCoV-19/Peru/LIM-UPCH-0130/2020|EPI ISL 568526|B.1.1.1|Peru|2020-08-28	0.0005386555	South America
South America|hCoV-19/Brazil/RJ-1923/2020|EPI ISL 456092|B.1.1.33|Brazil|2020-04-10	South America|hCoV-19/Peru/LIM-UPCH-0130/2020|EPI ISL 568526|B.1.1.1|Peru|2020-08-28	0.0004715005	South America
South America|hCoV-19/Peru/ANC-INS-049/2020|EPI ISL 516653|C.14|Peru|2020-04-10	South America|hCoV-19/Peru/LIM-UPCH-0130/2020|EPI ISL 568526|B.1.1.1|Peru|2020-08-28	0.0004067278	South America
South America|hCoV-19/Brazil/SP-545/2020|EPI ISL 471551|B.1.1.33|Brazil|2020-04-10	South America|hCoV-19/Peru/LIM-UPCH-0130/2020|EPI ISL 568526|B.1.1.1|Peru|2020-08-28	0.0004713579	South America
South America|hCoV-19/Brazil/SP-176/2020|EPI ISL 523972|B.1|Brazil|2020-04-11	South America|hCoV-19/Peru/LIM-UPCH-0130/2020|EPI ISL 568526|B.1.1.1|Peru|2020-08-28	0.0005724190	South America
South America|hCoV-19/Argentina/PAIS-A0020/2020|EPI ISL 430811|B.1.1.1|Argentina|2020-04-11	South America|hCoV-19/Peru/LIM-UPCH-0130/2020|EPI ISL 568526|B.1.1.1|Peru|2020-08-28	0.0003366228	South America
South America|hCoV-19/Peru/ANC-INS-050/2020|EPI ISL 516654|B.1.255|Peru|2020-04-11	South America|hCoV-19/Peru/LIM-UPCH-0130/2020|EPI ISL 568526|B.1.1.1|Peru|2020-08-28	0.0005761238	South America
South America|hCoV-19/Peru/ANC-INS-045/2020|EPI ISL 516628|B.1.255|Peru|2020-04-11	South America|hCoV-19/Peru/LIM-UPCH-0130/2020|EPI ISL 568526|B.1.1.1|Peru|2020-08-28	0.0005762801	South America
South America|hCoV-19/Peru/LIM-INS-041/2020|EPI ISL 514226|B.1.1|Peru|2020-04-11	South America|hCoV-19/Peru/LIM-UPCH-0130/2020|EPI ISL 568526|B.1.1.1|Peru|2020-08-28	0.0003727825	South America
South America|hCoV-19/Peru/ANC-INS-052/2020|EPI ISL 516686|B.1.1.1|Peru|2020-04-11	South America|hCoV-19/Peru/LIM-UPCH-0130/2020|EPI ISL 568526|B.1.1.1|Peru|2020-08-28	0.0003728001	South America
South America|hCoV-19/Peru/LIM-INS-053/2020|EPI ISL 516721|B.1.1.1|Peru|2020-04-11	South America|hCoV-19/Peru/LIM-UPCH-0130/2020|EPI ISL 568526|B.1.1.1|Peru|2020-08-28	0.0003728001	South America
South America|hCoV-19/Argentina/PAIS-A0021/2020|EPI ISL 430812|B.1.1.1|Argentina|2020-04-11	South America|hCoV-19/Peru/LIM-UPCH-0130/2020|EPI ISL 568526|B.1.1.1|Peru|2020-08-28	0.0004040524	South America
South America|hCoV-19/Argentina/PAIS-A0022/2020|EPI ISL 430813|B.1.1.1|Argentina|2020-04-11	South America|hCoV-19/Peru/LIM-UPCH-0130/2020|EPI ISL 568526|B.1.1.1|Peru|2020-08-28	0.0003051578	South America
South America|hCoV-19/Brazil/RJ-1927/2020|EPI ISL 456093|B.1.1.33|Brazil|2020-04-12	South America|hCoV-19/Peru/LIM-UPCH-0130/2020|EPI ISL 568526|B.1.1.1|Peru|2020-08-28	0.0005051902	South America
South America|hCoV-19/Peru/ANC-INS-051/2020|EPI ISL 516685|B.1.1.1|Peru|2020-04-12	South America|hCoV-19/Peru/LIM-UPCH-0130/2020|EPI ISL 568526|B.1.1.1|Peru|2020-08-28	0.0003728001	South America
South America|hCoV-19/Peru/LAL-INS-056/2020|EPI ISL 517686|C.14|Peru|2020-04-12	South America|hCoV-19/Peru/LIM-UPCH-0130/2020|EPI ISL 568526|B.1.1.1|Peru|2020-08-28	0.0004067086	South America
South America|hCoV-19/Peru/LIM-INS-042/2020|EPI ISL 514227|B.1|Peru|2020-04-12	South America|hCoV-19/Peru/LIM-UPCH-0130/2020|EPI ISL 568526|B.1.1.1|Peru|2020-08-28	0.0005423578	South America
South America|hCoV-19/Colombia/I30/2020|EPI ISL 526959|B.1|Colombia|2020-04-12	South America|hCoV-19/Peru/LIM-UPCH-0130/2020|EPI ISL 568526|B.1.1.1|Peru|2020-08-28	0.0006788400	South America
South America|hCoV-19/Brazil/RJ-1953/2020|EPI ISL 541352|B.1.1.33|Brazil|2020-04-13	South America|hCoV-19/Peru/LIM-UPCH-0130/2020|EPI ISL 568526|B.1.1.1|Peru|2020-08-28	0.0004376297	South America
South America|hCoV-19/Brazil/RJ-1948/2020|EPI ISL 456095|B.1.1.33|Brazil|2020-04-13	South America|hCoV-19/Peru/LIM-UPCH-0130/2020|EPI ISL 568526|B.1.1.1|Peru|2020-08-28	0.0004377917	South America
South America|hCoV-19/Brazil/RJ-1952/2020|EPI ISL 456096|B.1.1.33|Brazil|2020-04-13	South America|hCoV-19/Peru/LIM-UPCH-0130/2020|EPI ISL 568526|B.1.1.1|Peru|2020-08-28	0.0004714906	South America
South America|hCoV-19/Brazil/RJ-1943/2020|EPI ISL 456094|B.1.1.33|Brazil|2020-04-13	South America|hCoV-19/Peru/LIM-UPCH-0130/2020|EPI ISL 568526|B.1.1.1|Peru|2020-08-28	0.0004714785	South America
South America|hCoV-19/Brazil/RJ-2000/2020|EPI ISL 456098|B.1.1.33|Brazil|2020-04-13	South America|hCoV-19/Peru/LIM-UPCH-0130/2020|EPI ISL 568526|B.1.1.1|Peru|2020-08-28	0.0005388956	South America
South America|hCoV-19/Ecuador/USFQ-131/2020|EPI ISL 491935|B.1.1.1|Ecuador|2020-04-13	South America|hCoV-19/Peru/LIM-UPCH-0130/2020|EPI ISL 568526|B.1.1.1|Peru|2020-08-28	0.0003032458	South America
South America|hCoV-19/Peru/ARE-INS-076/2020|EPI ISL 527789|B.1.1|Peru|2020-04-13	South America|hCoV-19/Peru/LIM-UPCH-0130/2020|EPI ISL 568526|B.1.1.1|Peru|2020-08-28	0.0004066915	South America
South America|hCoV-19/Peru/LIM-INS-033/2020|EPI ISL 491458|B.1.1.1|Peru|2020-04-13	South America|hCoV-19/Peru/LIM-UPCH-0130/2020|EPI ISL 568526|B.1.1.1|Peru|2020-08-28	0.0003388768	South America
South America|hCoV-19/Brazil/RJ-1966/2020|EPI ISL 456097|B.1.1.33|Brazil|2020-04-13	South America|hCoV-19/Peru/LIM-UPCH-0130/2020|EPI ISL 568526|B.1.1.1|Peru|2020-08-28	0.0004714946	South America
South America|hCoV-19/Brazil/PE-IAM311/2020|EPI ISL 500480|B.1.1|Brazil|2020-04-13	South America|hCoV-19/Peru/LIM-UPCH-0130/2020|EPI ISL 568526|B.1.1.1|Peru|2020-08-28	0.0004410134	South America
South America|hCoV-19/Brazil/PE-IAM355/2020|EPI ISL 500874|B.1.1|Brazil|2020-04-13	South America|hCoV-19/Peru/LIM-UPCH-0130/2020|EPI ISL 568526|B.1.1.1|Peru|2020-08-28	0.0003744437	South America
South America|hCoV-19/Brazil/RJ-0263/2020|EPI ISL 470630|B.1.1.33|Brazil|2020-04-13	South America|hCoV-19/Peru/LIM-UPCH-0130/2020|EPI ISL 568526|B.1.1.1|Peru|2020-08-28	0.0005135554	South America
South America|hCoV-19/Brazil/PE-IAM305/2020|EPI ISL 500478|B.1.1|Brazil|2020-04-13	South America|hCoV-19/Peru/LIM-UPCH-0130/2020|EPI ISL 568526|B.1.1.1|Peru|2020-08-28	0.0004839431	South America
South America|hCoV-19/Brazil/MG-0258/2020|EPI ISL 470589|B.1.1.33|Brazil|2020-04-13	South America|hCoV-19/Peru/LIM-UPCH-0130/2020|EPI ISL 568526|B.1.1.1|Peru|2020-08-28	0.0004841093	South America
South America|hCoV-19/Brazil/RJ-INCA-C15/2020|EPI ISL 513518|B.1.1.33|Brazil|2020-04-14	South America|hCoV-19/Peru/LIM-UPCH-0130/2020|EPI ISL 568526|B.1.1.1|Peru|2020-08-28	0.0005050266	South America
South America|hCoV-19/Brazil/RJ-INCA-C13/2020|EPI ISL 513516|B.1.1.33|Brazil|2020-04-14	South America|hCoV-19/Peru/LIM-UPCH-0130/2020|EPI ISL 568526|B.1.1.1|Peru|2020-08-28	0.0005052073	South America
South America|hCoV-19/Brazil/RJ-INCA-C12/2020|EPI ISL 513515|B.1.1.33|Brazil|2020-04-14	South America|hCoV-19/Peru/LIM-UPCH-0130/2020|EPI ISL 568526|B.1.1.1|Peru|2020-08-28	0.0005386821	South America
South America|hCoV-19/Colombia/TOL-INS-0341-T15/2020|EPI ISL 526964|B.1|Colombia|2020-04-14	South America|hCoV-19/Peru/LIM-UPCH-0130/2020|EPI ISL 568526|B.1.1.1|Peru|2020-08-28	0.0006407919	South America
South America|hCoV-19/Colombia/TOL-INS-0345-T20/2020|EPI ISL 526963|B.1|Colombia|2020-04-14	South America|hCoV-19/Peru/LIM-UPCH-0130/2020|EPI ISL 568526|B.1.1.1|Peru|2020-08-28	0.0006408085	South America
South America|hCoV-19/Colombia/TOL-INS-0330-T5/2020|EPI ISL 526965|B.1|Colombia|2020-04-14	South America|hCoV-19/Peru/LIM-UPCH-0130/2020|EPI ISL 568526|B.1.1.1|Peru|2020-08-28	0.0005740696	South America
South America|hCoV-19/Brazil/RJ-0266/2020|EPI ISL 470632|B.1.1.33|Brazil|2020-04-14	South America|hCoV-19/Peru/LIM-UPCH-0130/2020|EPI ISL 568526|B.1.1.1|Peru|2020-08-28	0.0004756751	South America
South America|hCoV-19/Brazil/RJ-0265/2020|EPI ISL 470631|B.1.1.33|Brazil|2020-04-14	South America|hCoV-19/Peru/LIM-UPCH-0130/2020|EPI ISL 568526|B.1.1.1|Peru|2020-08-28	0.0005097109	South America
South America|hCoV-19/Uruguay/UY-NYUMC873/2020|EPI ISL 457969|B.1.1|Uruguay|2020-04-14	South America|hCoV-19/Peru/LIM-UPCH-0130/2020|EPI ISL 568526|B.1.1.1|Peru|2020-08-28	0.0004106887	South America
South America|hCoV-19/Brazil/RJ-INCA-C14/2020|EPI ISL 513517|B.1.1.33|Brazil|2020-04-14	South America|hCoV-19/Peru/LIM-UPCH-0130/2020|EPI ISL 568526|B.1.1.1|Peru|2020-08-28	0.0005218268	South America
South America|hCoV-19/Brazil/RJ-UFRJ-1019/2020|EPI ISL 492032|B.1.1.33|Brazil|2020-04-15	South America|hCoV-19/Peru/LIM-UPCH-0130/2020|EPI ISL 568526|B.1.1.1|Peru|2020-08-28	0.0005049798	South America
South America|hCoV-19/Brazil/AP-IEC-164082/2020|EPI ISL 458143|B.1.1.33|Brazil|2020-04-15	South America|hCoV-19/Peru/LIM-UPCH-0130/2020|EPI ISL 568526|B.1.1.1|Peru|2020-08-28	0.0004376295	South America
South America|hCoV-19/Argentina/PAIS-G0001/2020|EPI ISL 499083|B.1.5|Argentina|2020-04-15	South America|hCoV-19/Peru/LIM-UPCH-0130/2020|EPI ISL 568526|B.1.1.1|Peru|2020-08-28	0.0007746651	South America
South America|hCoV-19/Brazil/RJ-2044/2020|EPI ISL 456101|B.1.1.33|Brazil|2020-04-15	South America|hCoV-19/Peru/LIM-UPCH-0130/2020|EPI ISL 568526|B.1.1.1|Peru|2020-08-28	0.0004714785	South America
South America|hCoV-19/Brazil/RJ-2033/2020|EPI ISL 456100|B.1.1.33|Brazil|2020-04-15	South America|hCoV-19/Peru/LIM-UPCH-0130/2020|EPI ISL 568526|B.1.1.1|Peru|2020-08-28	0.0004378064	South America
South America|hCoV-19/Brazil/RJ-0267/2020|EPI ISL 470633|B.1.1.33|Brazil|2020-04-15	South America|hCoV-19/Peru/LIM-UPCH-0130/2020|EPI ISL 568526|B.1.1.1|Peru|2020-08-28	0.0004756972	South America
South America|hCoV-19/Brazil/RJ-0268/2020|EPI ISL 470634|B.1.1.33|Brazil|2020-04-15	South America|hCoV-19/Peru/LIM-UPCH-0130/2020|EPI ISL 568526|B.1.1.1|Peru|2020-08-28	0.0004417481	South America
South America|hCoV-19/Brazil/RJ-INCA-C34/2020|EPI ISL 513542|B.1.1.33|Brazil|2020-04-16	South America|hCoV-19/Peru/LIM-UPCH-0130/2020|EPI ISL 568526|B.1.1.1|Peru|2020-08-28	0.0004713038	South America
South America|hCoV-19/Brazil/RJ-INCA-C28/2020|EPI ISL 513536|B.1.1.33|Brazil|2020-04-16	South America|hCoV-19/Peru/LIM-UPCH-0130/2020|EPI ISL 568526|B.1.1.1|Peru|2020-08-28	0.0005049927	South America
South America|hCoV-19/Brazil/RJ-INCA-C23/2020|EPI ISL 513531|B.1.1.33|Brazil|2020-04-16	South America|hCoV-19/Peru/LIM-UPCH-0130/2020|EPI ISL 568526|B.1.1.1|Peru|2020-08-28	0.0004713259	South America
South America|hCoV-19/Brazil/RJ-INCA-C26/2020|EPI ISL 513534|B.1.1.33|Brazil|2020-04-16	South America|hCoV-19/Peru/LIM-UPCH-0130/2020|EPI ISL 568526|B.1.1.1|Peru|2020-08-28	0.0005386821	South America
South America|hCoV-19/Brazil/RJ-INCA-C25/2020|EPI ISL 513533|B.1.1.33|Brazil|2020-04-16	South America|hCoV-19/Peru/LIM-UPCH-0130/2020|EPI ISL 568526|B.1.1.1|Peru|2020-08-28	0.0004713039	South America
South America|hCoV-19/Brazil/RJ-INCA-C22/2020|EPI ISL 513530|B.1.1.33|Brazil|2020-04-16	South America|hCoV-19/Peru/LIM-UPCH-0130/2020|EPI ISL 568526|B.1.1.1|Peru|2020-08-28	0.0004376295	South America
South America|hCoV-19/Brazil/RJ-INCA-C32/2020|EPI ISL 513540|B.1.1.33|Brazil|2020-04-16	South America|hCoV-19/Peru/LIM-UPCH-0130/2020|EPI ISL 568526|B.1.1.1|Peru|2020-08-28	0.0005049797	South America
South America|hCoV-19/Brazil/RJ-INCA-C35/2020|EPI ISL 513543|B.1.1.33|Brazil|2020-04-16	South America|hCoV-19/Peru/LIM-UPCH-0130/2020|EPI ISL 568526|B.1.1.1|Peru|2020-08-28	0.0004713258	South America
South America|hCoV-19/Brazil/RJ-2091/2020|EPI ISL 467347|B.1.1.33|Brazil|2020-04-16	South America|hCoV-19/Peru/LIM-UPCH-0130/2020|EPI ISL 568526|B.1.1.1|Peru|2020-08-28	0.0005386961	South America
South America|hCoV-19/Brazil/RJ-2100/2020|EPI ISL 541353|B.1.1.33|Brazil|2020-04-16	South America|hCoV-19/Peru/LIM-UPCH-0130/2020|EPI ISL 568526|B.1.1.1|Peru|2020-08-28	0.0004713319	South America
South America|hCoV-19/Brazil/RJ-2078/2020|EPI ISL 456106|B.1.1.33|Brazil|2020-04-16	South America|hCoV-19/Peru/LIM-UPCH-0130/2020|EPI ISL 568526|B.1.1.1|Peru|2020-08-28	0.0004715005	South America
South America|hCoV-19/Brazil/RJ-2057/2020|EPI ISL 456102|B.1.1.33|Brazil|2020-04-16	South America|hCoV-19/Peru/LIM-UPCH-0130/2020|EPI ISL 568526|B.1.1.1|Peru|2020-08-28	0.0004714906	South America
South America|hCoV-19/Brazil/RJ-2062/2020|EPI ISL 456103|B.1.1.33|Brazil|2020-04-16	South America|hCoV-19/Peru/LIM-UPCH-0130/2020|EPI ISL 568526|B.1.1.1|Peru|2020-08-28	0.0005388817	South America
South America|hCoV-19/Brazil/RJ-2072/2020|EPI ISL 456104|B.1.1.33|Brazil|2020-04-16	South America|hCoV-19/Peru/LIM-UPCH-0130/2020|EPI ISL 568526|B.1.1.1|Peru|2020-08-28	0.0004377917	South America
South America|hCoV-19/Brazil/RJ-2077/2020|EPI ISL 456105|B.1.1.33|Brazil|2020-04-16	South America|hCoV-19/Peru/LIM-UPCH-0130/2020|EPI ISL 568526|B.1.1.1|Peru|2020-08-28	0.0005052139	South America
South America|hCoV-19/Peru/ARE-INS-075/2020|EPI ISL 527787|B.1.1|Peru|2020-04-16	South America|hCoV-19/Peru/LIM-UPCH-0130/2020|EPI ISL 568526|B.1.1.1|Peru|2020-08-28	0.0004405809	South America
South America|hCoV-19/Brazil/RJ-INCA-C30/2020|EPI ISL 513538|B.1.1.33|Brazil|2020-04-16	South America|hCoV-19/Peru/LIM-UPCH-0130/2020|EPI ISL 568526|B.1.1.1|Peru|2020-08-28	0.0004713421	South America
South America|hCoV-19/Brazil/RJ-0269/2020|EPI ISL 470635|B.1.1.33|Brazil|2020-04-16	South America|hCoV-19/Peru/LIM-UPCH-0130/2020|EPI ISL 568526|B.1.1.1|Peru|2020-08-28	0.0004756424	South America
South America|hCoV-19/Brazil/RJ-0270/2020|EPI ISL 470636|B.1.1.33|Brazil|2020-04-16	South America|hCoV-19/Peru/LIM-UPCH-0130/2020|EPI ISL 568526|B.1.1.1|Peru|2020-08-28	0.0004792565	South America
South America|hCoV-19/Brazil/MG-0291/2020|EPI ISL 470596|B.1.1.33|Brazil|2020-04-16	South America|hCoV-19/Peru/LIM-UPCH-0130/2020|EPI ISL 568526|B.1.1.1|Peru|2020-08-28	0.0004841446	South America
South America|hCoV-19/Brazil/RJ-UFRJ-54093/2020|EPI ISL 492042|B.1.1.33|Brazil|2020-04-16	South America|hCoV-19/Peru/LIM-UPCH-0130/2020|EPI ISL 568526|B.1.1.1|Peru|2020-08-28	0.0005723889	South America
South America|hCoV-19/Brazil/RJ-UFRJ-2215/2020|EPI ISL 492034|B.1.1.33|Brazil|2020-04-17	South America|hCoV-19/Peru/LIM-UPCH-0130/2020|EPI ISL 568526|B.1.1.1|Peru|2020-08-28	0.0004376295	South America
South America|hCoV-19/Brazil/RJ-2231/2020|EPI ISL 541356|B.1.1.33|Brazil|2020-04-17	South America|hCoV-19/Peru/LIM-UPCH-0130/2020|EPI ISL 568526|B.1.1.1|Peru|2020-08-28	0.0005387073	South America
South America|hCoV-19/Brazil/RJ-INCA-C39/2020|EPI ISL 513547|B.1.1.33|Brazil|2020-04-17	South America|hCoV-19/Peru/LIM-UPCH-0130/2020|EPI ISL 568526|B.1.1.1|Peru|2020-08-28	0.0004713039	South America
South America|hCoV-19/Brazil/RJ-INCA-C40/2020|EPI ISL 513548|B.1.1.33|Brazil|2020-04-17	South America|hCoV-19/Peru/LIM-UPCH-0130/2020|EPI ISL 568526|B.1.1.1|Peru|2020-08-28	0.0004713039	South America
South America|hCoV-19/Ecuador/USFQ-065/2020|EPI ISL 481247|B.1.1|Ecuador|2020-04-17	South America|hCoV-19/Peru/LIM-UPCH-0130/2020|EPI ISL 568526|B.1.1.1|Peru|2020-08-28	0.0003702855	South America
South America|hCoV-19/Ecuador/USFQ-026/2020|EPI ISL 481244|B.1|Ecuador|2020-04-17	South America|hCoV-19/Peru/LIM-UPCH-0130/2020|EPI ISL 568526|B.1.1.1|Peru|2020-08-28	0.0005724070	South America
South America|hCoV-19/Brazil/SP-164/2020|EPI ISL 523961|B.1.1.33|Brazil|2020-04-17	South America|hCoV-19/Peru/LIM-UPCH-0130/2020|EPI ISL 568526|B.1.1.1|Peru|2020-08-28	0.0005049927	South America
South America|hCoV-19/Brazil/RJ-2208/2020|EPI ISL 467350|B.1.1.33|Brazil|2020-04-17	South America|hCoV-19/Peru/LIM-UPCH-0130/2020|EPI ISL 568526|B.1.1.1|Peru|2020-08-28	0.0004713039	South America
South America|hCoV-19/Brazil/RJ-2197/2020|EPI ISL 467349|B.1.1.33|Brazil|2020-04-17	South America|hCoV-19/Peru/LIM-UPCH-0130/2020|EPI ISL 568526|B.1.1.1|Peru|2020-08-28	0.0006733812	South America
South America|hCoV-19/Brazil/RJ-2233/2020|EPI ISL 467351|B.1.1.33|Brazil|2020-04-17	South America|hCoV-19/Peru/LIM-UPCH-0130/2020|EPI ISL 568526|B.1.1.1|Peru|2020-08-28	0.0004376295	South America
South America|hCoV-19/Brazil/RJ-2195/2020|EPI ISL 467348|B.1.1.33|Brazil|2020-04-17	South America|hCoV-19/Peru/LIM-UPCH-0130/2020|EPI ISL 568526|B.1.1.1|Peru|2020-08-28	0.0004376443	South America
South America|hCoV-19/Brazil/RJ-INCA-C41/2020|EPI ISL 513549|B.1.1.33|Brazil|2020-04-17	South America|hCoV-19/Peru/LIM-UPCH-0130/2020|EPI ISL 568526|B.1.1.1|Peru|2020-08-28	0.0004376443	South America
South America|hCoV-19/Ecuador/USFQ-054/2020|EPI ISL 481246|B.1.1|Ecuador|2020-04-17	South America|hCoV-19/Peru/LIM-UPCH-0130/2020|EPI ISL 568526|B.1.1.1|Peru|2020-08-28	0.0004376557	South America
South America|hCoV-19/Brazil/RJ-INCA-C42/2020|EPI ISL 513550|B.1.1.33|Brazil|2020-04-17	South America|hCoV-19/Peru/LIM-UPCH-0130/2020|EPI ISL 568526|B.1.1.1|Peru|2020-08-28	0.0005049967	South America
South America|hCoV-19/Ecuador/USFQ-045/2020|EPI ISL 471268|B.1.1|Ecuador|2020-04-17	South America|hCoV-19/Peru/LIM-UPCH-0130/2020|EPI ISL 568526|B.1.1.1|Peru|2020-08-28	0.0004714493	South America
South America|hCoV-19/Brazil/RJ-INCA-C44/2020|EPI ISL 513551|B.1.1.33|Brazil|2020-04-17	South America|hCoV-19/Peru/LIM-UPCH-0130/2020|EPI ISL 568526|B.1.1.1|Peru|2020-08-28	0.0004731995	South America
South America|hCoV-19/Brazil/MG-0286/2020|EPI ISL 470591|B.1.1.33|Brazil|2020-04-17	South America|hCoV-19/Peru/LIM-UPCH-0130/2020|EPI ISL 568526|B.1.1.1|Peru|2020-08-28	0.0005478030	South America
South America|hCoV-19/Brazil/RJ-0271/2020|EPI ISL 470637|B.1.1.33|Brazil|2020-04-17	South America|hCoV-19/Peru/LIM-UPCH-0130/2020|EPI ISL 568526|B.1.1.1|Peru|2020-08-28	0.0004792565	South America
South America|hCoV-19/Brazil/SP-512/2020|EPI ISL 471556|B.1.1|Brazil|2020-04-18	South America|hCoV-19/Peru/LIM-UPCH-0130/2020|EPI ISL 568526|B.1.1.1|Peru|2020-08-28	0.0005050506	South America
South America|hCoV-19/Argentina/PAIS-A0025/2020|EPI ISL 430816|B.1.1|Argentina|2020-04-18	South America|hCoV-19/Peru/LIM-UPCH-0130/2020|EPI ISL 568526|B.1.1.1|Peru|2020-08-28	0.0005769837	South America
South America|hCoV-19/Argentina/PAIS-A0027/2020|EPI ISL 430818|B.1.1|Argentina|2020-04-19	South America|hCoV-19/Peru/LIM-UPCH-0130/2020|EPI ISL 568526|B.1.1.1|Peru|2020-08-28	0.0005769641	South America
South America|hCoV-19/Brazil/RJ-INCA-C47/2020|EPI ISL 513553|B.1.1.33|Brazil|2020-04-20	South America|hCoV-19/Peru/LIM-UPCH-0130/2020|EPI ISL 568526|B.1.1.1|Peru|2020-08-28	0.0004713258	South America
South America|hCoV-19/Brazil/AP-IEC-164346/2020|EPI ISL 458145|B.1.1.33|Brazil|2020-04-20	South America|hCoV-19/Peru/LIM-UPCH-0130/2020|EPI ISL 568526|B.1.1.1|Peru|2020-08-28	0.0005050032	South America
South America|hCoV-19/Brazil/RJ-2376/2020|EPI ISL 541360|B.1.1.33|Brazil|2020-04-20	South America|hCoV-19/Peru/LIM-UPCH-0130/2020|EPI ISL 568526|B.1.1.1|Peru|2020-08-28	0.0004713160	South America
South America|hCoV-19/Brazil/RJ-2377/2020|EPI ISL 541361|B.1.1.33|Brazil|2020-04-20	South America|hCoV-19/Peru/LIM-UPCH-0130/2020|EPI ISL 568526|B.1.1.1|Peru|2020-08-28	0.0005386821	South America
South America|hCoV-19/Brazil/SE-6579/2020|EPI ISL 541388|B.1.1.33|Brazil|2020-04-20	South America|hCoV-19/Peru/LIM-UPCH-0130/2020|EPI ISL 568526|B.1.1.1|Peru|2020-08-28	0.0005723699	South America
South America|hCoV-19/Brazil/SE-6583/2020|EPI ISL 541389|B.1|Brazil|2020-04-20	South America|hCoV-19/Peru/LIM-UPCH-0130/2020|EPI ISL 568526|B.1.1.1|Peru|2020-08-28	0.0006061246	South America
South America|hCoV-19/Brazil/RJ-2422/2020|EPI ISL 467352|B.1.1.33|Brazil|2020-04-20	South America|hCoV-19/Peru/LIM-UPCH-0130/2020|EPI ISL 568526|B.1.1.1|Peru|2020-08-28	0.0004713197	South America
South America|hCoV-19/Brazil/RJ-2343/2020|EPI ISL 541358|B.1.1.33|Brazil|2020-04-20	South America|hCoV-19/Peru/LIM-UPCH-0130/2020|EPI ISL 568526|B.1.1.1|Peru|2020-08-28	0.0004376443	South America
South America|hCoV-19/Brazil/SE-6607/2020|EPI ISL 541395|B.1.5|Brazil|2020-04-20	South America|hCoV-19/Peru/LIM-UPCH-0130/2020|EPI ISL 568526|B.1.1.1|Peru|2020-08-28	0.0005725079	South America
South America|hCoV-19/Brazil/SE-6608/2020|EPI ISL 541396|B.1.5|Brazil|2020-04-20	South America|hCoV-19/Peru/LIM-UPCH-0130/2020|EPI ISL 568526|B.1.1.1|Peru|2020-08-28	0.0005727394	South America
South America|hCoV-19/Brazil/RJ-INCA-C48/2020|EPI ISL 513554|B.1.1.33|Brazil|2020-04-20	South America|hCoV-19/Peru/LIM-UPCH-0130/2020|EPI ISL 568526|B.1.1.1|Peru|2020-08-28	0.0004436779	South America
South America|hCoV-19/Brazil/RJ-INCA-C49/2020|EPI ISL 513555|B.1.1.33|Brazil|2020-04-20	South America|hCoV-19/Peru/LIM-UPCH-0130/2020|EPI ISL 568526|B.1.1.1|Peru|2020-08-28	0.0005120426	South America
South America|hCoV-19/Brazil/RJ-INCA-C46/2020|EPI ISL 513552|B.1.1.33|Brazil|2020-04-20	South America|hCoV-19/Peru/LIM-UPCH-0130/2020|EPI ISL 568526|B.1.1.1|Peru|2020-08-28	0.0005120184	South America
South America|hCoV-19/Brazil/RJ-2342/2020|EPI ISL 541357|B.1.1.33|Brazil|2020-04-20	South America|hCoV-19/Peru/LIM-UPCH-0130/2020|EPI ISL 568526|B.1.1.1|Peru|2020-08-28	0.0006061170	South America
South America|hCoV-19/Brazil/SE-6606/2020|EPI ISL 541394|B.1.212|Brazil|2020-04-20	South America|hCoV-19/Peru/LIM-UPCH-0130/2020|EPI ISL 568526|B.1.1.1|Peru|2020-08-28	0.0006075770	South America
South America|hCoV-19/Brazil/RJ-0273/2020|EPI ISL 470639|B.1.1.33|Brazil|2020-04-20	South America|hCoV-19/Peru/LIM-UPCH-0130/2020|EPI ISL 568526|B.1.1.1|Peru|2020-08-28	0.0005776985	South America
South America|hCoV-19/Brazil/RJ-0275/2020|EPI ISL 470641|B.1.1.33|Brazil|2020-04-20	South America|hCoV-19/Peru/LIM-UPCH-0130/2020|EPI ISL 568526|B.1.1.1|Peru|2020-08-28	0.0004417180	South America
South America|hCoV-19/Brazil/SE-6601/2020|EPI ISL 541392|B.1.1.33|Brazil|2020-04-20	South America|hCoV-19/Peru/LIM-UPCH-0130/2020|EPI ISL 568526|B.1.1.1|Peru|2020-08-28	0.0005445404	South America
South America|hCoV-19/Brazil/RJ-0274/2020|EPI ISL 470640|B.1.1.33|Brazil|2020-04-20	South America|hCoV-19/Peru/LIM-UPCH-0130/2020|EPI ISL 568526|B.1.1.1|Peru|2020-08-28	0.0004792954	South America
South America|hCoV-19/Brazil/SE-6603/2020|EPI ISL 541393|B.1.1|Brazil|2020-04-21	South America|hCoV-19/Peru/LIM-UPCH-0130/2020|EPI ISL 568526|B.1.1.1|Peru|2020-08-28	0.0004376445	South America
South America|hCoV-19/Colombia/MAG-INS-101935/2020|EPI ISL 456153|B.1.255|Colombia|2020-04-22	South America|hCoV-19/Peru/LIM-UPCH-0130/2020|EPI ISL 568526|B.1.1.1|Peru|2020-08-28	0.0005724457	South America
South America|hCoV-19/Brazil/RJ-INCA-C67/2020|EPI ISL 513559|B.1.1.33|Brazil|2020-04-22	South America|hCoV-19/Peru/LIM-UPCH-0130/2020|EPI ISL 568526|B.1.1.1|Peru|2020-08-28	0.0005386708	South America
South America|hCoV-19/Brazil/RJ-INCA-C63/2020|EPI ISL 513556|B.1.1.33|Brazil|2020-04-22	South America|hCoV-19/Peru/LIM-UPCH-0130/2020|EPI ISL 568526|B.1.1.1|Peru|2020-08-28	0.0004376295	South America
South America|hCoV-19/Brazil/SP-211/2020|EPI ISL 523991|B.1.1.33|Brazil|2020-04-22	South America|hCoV-19/Peru/LIM-UPCH-0130/2020|EPI ISL 568526|B.1.1.1|Peru|2020-08-28	0.0005050032	South America
South America|hCoV-19/Brazil/RJ-INCA-C65/2020|EPI ISL 513558|B.1.1.33|Brazil|2020-04-22	South America|hCoV-19/Peru/LIM-UPCH-0130/2020|EPI ISL 568526|B.1.1.1|Peru|2020-08-28	0.0004713259	South America
South America|hCoV-19/Peru/LOR-INS-082/2020|EPI ISL 514342|B.1.1|Peru|2020-04-22	South America|hCoV-19/Peru/LIM-UPCH-0130/2020|EPI ISL 568526|B.1.1.1|Peru|2020-08-28	0.0005757338	South America
South America|hCoV-19/Peru/LOR-INS-080/2020|EPI ISL 514340|B.1.1|Peru|2020-04-22	South America|hCoV-19/Peru/LIM-UPCH-0130/2020|EPI ISL 568526|B.1.1.1|Peru|2020-08-28	0.0004742920	South America
South America|hCoV-19/Peru/LOR-INS-079/2020|EPI ISL 514339|B.1.1|Peru|2020-04-22	South America|hCoV-19/Peru/LIM-UPCH-0130/2020|EPI ISL 568526|B.1.1.1|Peru|2020-08-28	0.0004406131	South America
South America|hCoV-19/Ecuador/23055/2020|EPI ISL 491945|B.1.1|Ecuador|2020-04-22	South America|hCoV-19/Peru/LIM-UPCH-0130/2020|EPI ISL 568526|B.1.1.1|Peru|2020-08-28	0.0003742662	South America
South America|hCoV-19/Peru/LOR-INS-081/2020|EPI ISL 514341|B.1.1|Peru|2020-04-22	South America|hCoV-19/Peru/LIM-UPCH-0130/2020|EPI ISL 568526|B.1.1.1|Peru|2020-08-28	0.0005084157	South America
South America|hCoV-19/Brazil/SP-263/2020|EPI ISL 524467|B.1.1.33|Brazil|2020-04-22	South America|hCoV-19/Peru/LIM-UPCH-0130/2020|EPI ISL 568526|B.1.1.1|Peru|2020-08-28	0.0005725511	South America
South America|hCoV-19/Uruguay/UY-NYUMC877/2020|EPI ISL 457973|B.1.1|Uruguay|2020-04-22	South America|hCoV-19/Peru/LIM-UPCH-0130/2020|EPI ISL 568526|B.1.1.1|Peru|2020-08-28	0.0005486772	South America
South America|hCoV-19/Brazil/RJ-0276/2020|EPI ISL 470642|B.1.1.33|Brazil|2020-04-22	South America|hCoV-19/Peru/LIM-UPCH-0130/2020|EPI ISL 568526|B.1.1.1|Peru|2020-08-28	0.0004792366	South America
South America|hCoV-19/Brazil/RJ-0277/2020|EPI ISL 470643|B.1.1.33|Brazil|2020-04-22	South America|hCoV-19/Peru/LIM-UPCH-0130/2020|EPI ISL 568526|B.1.1.1|Peru|2020-08-28	0.0005477611	South America
South America|hCoV-19/Brazil/RJ-0278/2020|EPI ISL 470644|B.1.1.33|Brazil|2020-04-22	South America|hCoV-19/Peru/LIM-UPCH-0130/2020|EPI ISL 568526|B.1.1.1|Peru|2020-08-28	0.0006162721	South America
South America|hCoV-19/Brazil/RJ-0279/2020|EPI ISL 470645|B.1.1.33|Brazil|2020-04-22	South America|hCoV-19/Peru/LIM-UPCH-0130/2020|EPI ISL 568526|B.1.1.1|Peru|2020-08-28	0.0004795848	South America
South America|hCoV-19/Brazil/AP-IEC-164920/2020|EPI ISL 524796|B.1.1.33|Brazil|2020-04-23	South America|hCoV-19/Peru/LIM-UPCH-0130/2020|EPI ISL 568526|B.1.1.1|Peru|2020-08-28	0.0004376296	South America
South America|hCoV-19/Brazil/SP-213/2020|EPI ISL 523992|B.1.1.33|Brazil|2020-04-23	South America|hCoV-19/Peru/LIM-UPCH-0130/2020|EPI ISL 568526|B.1.1.1|Peru|2020-08-28	0.0005049797	South America
South America|hCoV-19/Peru/LIM-INS-029/2020|EPI ISL 491433|C.14|Peru|2020-04-23	South America|hCoV-19/Peru/LIM-UPCH-0130/2020|EPI ISL 568526|B.1.1.1|Peru|2020-08-28	0.0003727447	South America
South America|hCoV-19/Peru/LIM-INS-031/2020|EPI ISL 491435|B.1|Peru|2020-04-23	South America|hCoV-19/Peru/LIM-UPCH-0130/2020|EPI ISL 568526|B.1.1.1|Peru|2020-08-28	0.0005422658	South America
South America|hCoV-19/Peru/LIM-INS-030/2020|EPI ISL 491434|B.1.255|Peru|2020-04-23	South America|hCoV-19/Peru/LIM-UPCH-0130/2020|EPI ISL 568526|B.1.1.1|Peru|2020-08-28	0.0005423691	South America
South America|hCoV-19/Brazil/RJ-0280/2020|EPI ISL 470646|B.1.1.33|Brazil|2020-04-23	South America|hCoV-19/Peru/LIM-UPCH-0130/2020|EPI ISL 568526|B.1.1.1|Peru|2020-08-28	0.0005135147	South America
South America|hCoV-19/Brazil/RJ-INCA-C72/2020|EPI ISL 513563|B.1.1.33|Brazil|2020-04-24	South America|hCoV-19/Peru/LIM-UPCH-0130/2020|EPI ISL 568526|B.1.1.1|Peru|2020-08-28	0.0005050033	South America
South America|hCoV-19/Brazil/RJ-INCA-C78/2020|EPI ISL 513568|B.1.1.33|Brazil|2020-04-24	South America|hCoV-19/Peru/LIM-UPCH-0130/2020|EPI ISL 568526|B.1.1.1|Peru|2020-08-28	0.0005386820	South America
South America|hCoV-19/Brazil/RJ-INCA-C95/2020|EPI ISL 513572|B.1.1.33|Brazil|2020-04-24	South America|hCoV-19/Peru/LIM-UPCH-0130/2020|EPI ISL 568526|B.1.1.1|Peru|2020-08-28	0.0004713259	South America
South America|hCoV-19/Brazil/RJ-INCA-C77/2020|EPI ISL 513567|B.1.1.33|Brazil|2020-04-24	South America|hCoV-19/Peru/LIM-UPCH-0130/2020|EPI ISL 568526|B.1.1.1|Peru|2020-08-28	0.0004376295	South America
South America|hCoV-19/Brazil/RJ-INCA-C75/2020|EPI ISL 513565|B.1.1.33|Brazil|2020-04-24	South America|hCoV-19/Peru/LIM-UPCH-0130/2020|EPI ISL 568526|B.1.1.1|Peru|2020-08-28	0.0004752291	South America
South America|hCoV-19/Brazil/MA-IEC-164827/2020|EPI ISL 524788|B.1.1.33|Brazil|2020-04-24	South America|hCoV-19/Peru/LIM-UPCH-0130/2020|EPI ISL 568526|B.1.1.1|Peru|2020-08-28	0.0005050270	South America
South America|hCoV-19/Brazil/RJ-2676/2020|EPI ISL 467354|B.1.5|Brazil|2020-04-24	South America|hCoV-19/Peru/LIM-UPCH-0130/2020|EPI ISL 568526|B.1.1.1|Peru|2020-08-28	0.0006061355	South America
South America|hCoV-19/Brazil/RJ-2696/2020|EPI ISL 467358|B.1.1.33|Brazil|2020-04-24	South America|hCoV-19/Peru/LIM-UPCH-0130/2020|EPI ISL 568526|B.1.1.1|Peru|2020-08-28	0.0004376295	South America
South America|hCoV-19/Brazil/RJ-2669/2020|EPI ISL 467353|B.1.1.33|Brazil|2020-04-24	South America|hCoV-19/Peru/LIM-UPCH-0130/2020|EPI ISL 568526|B.1.1.1|Peru|2020-08-28	0.0004713038	South America
South America|hCoV-19/Brazil/RJ-2683/2020|EPI ISL 467357|B.1.1.33|Brazil|2020-04-24	South America|hCoV-19/Peru/LIM-UPCH-0130/2020|EPI ISL 568526|B.1.1.1|Peru|2020-08-28	0.0005049927	South America
South America|hCoV-19/Brazil/SE-6568/2020|EPI ISL 541387|B.1|Brazil|2020-04-24	South America|hCoV-19/Peru/LIM-UPCH-0130/2020|EPI ISL 568526|B.1.1.1|Peru|2020-08-28	0.0006061042	South America
South America|hCoV-19/Brazil/RJ-2678/2020|EPI ISL 467355|B.1.1.33|Brazil|2020-04-24	South America|hCoV-19/Peru/LIM-UPCH-0130/2020|EPI ISL 568526|B.1.1.1|Peru|2020-08-28	0.0006061087	South America
South America|hCoV-19/Brazil/RJ-INCA-C76/2020|EPI ISL 513566|B.1.1.33|Brazil|2020-04-24	South America|hCoV-19/Peru/LIM-UPCH-0130/2020|EPI ISL 568526|B.1.1.1|Peru|2020-08-28	0.0004778630	South America
South America|hCoV-19/Brazil/RJ-INCA-C82/2020|EPI ISL 513570|B.1.1.33|Brazil|2020-04-24	South America|hCoV-19/Peru/LIM-UPCH-0130/2020|EPI ISL 568526|B.1.1.1|Peru|2020-08-28	0.0004437385	South America
South America|hCoV-19/Brazil/SP-299/2020|EPI ISL 527864|B.1.1.33|Brazil|2020-04-24	South America|hCoV-19/Peru/LIM-UPCH-0130/2020|EPI ISL 568526|B.1.1.1|Peru|2020-08-28	0.0005387007	South America
South America|hCoV-19/Brazil/RJ-INCA-C73/2020|EPI ISL 513564|B.1.1.33|Brazil|2020-04-24	South America|hCoV-19/Peru/LIM-UPCH-0130/2020|EPI ISL 568526|B.1.1.1|Peru|2020-08-28	0.0004713418	South America
South America|hCoV-19/Brazil/RJ-INCA-C94/2020|EPI ISL 513571|B.1.1.33|Brazil|2020-04-24	South America|hCoV-19/Peru/LIM-UPCH-0130/2020|EPI ISL 568526|B.1.1.1|Peru|2020-08-28	0.0005057652	South America
South America|hCoV-19/Brazil/RJ-INCA-C79/2020|EPI ISL 513569|B.1.1.33|Brazil|2020-04-24	South America|hCoV-19/Peru/LIM-UPCH-0130/2020|EPI ISL 568526|B.1.1.1|Peru|2020-08-28	0.0005471737	South America
South America|hCoV-19/Brazil/RJ-0281/2020|EPI ISL 470647|B.1.1.33|Brazil|2020-04-24	South America|hCoV-19/Peru/LIM-UPCH-0130/2020|EPI ISL 568526|B.1.1.1|Peru|2020-08-28	0.0005436789	South America
South America|hCoV-19/Brazil/RJ-0283/2020|EPI ISL 470649|B.1.1.33|Brazil|2020-04-24	South America|hCoV-19/Peru/LIM-UPCH-0130/2020|EPI ISL 568526|B.1.1.1|Peru|2020-08-28	0.0005477466	South America
South America|hCoV-19/Brazil/RJ-0284/2020|EPI ISL 470650|B.1.1.33|Brazil|2020-04-24	South America|hCoV-19/Peru/LIM-UPCH-0130/2020|EPI ISL 568526|B.1.1.1|Peru|2020-08-28	0.0004457156	South America
South America|hCoV-19/Brazil/RJ-0282/2020|EPI ISL 470648|B.1.1.33|Brazil|2020-04-24	South America|hCoV-19/Peru/LIM-UPCH-0130/2020|EPI ISL 568526|B.1.1.1|Peru|2020-08-28	0.0005143458	South America
South America|hCoV-19/Brazil/MA-IEC-165425/2020|EPI ISL 524794|B.1.1.33|Brazil|2020-04-25	South America|hCoV-19/Peru/LIM-UPCH-0130/2020|EPI ISL 568526|B.1.1.1|Peru|2020-08-28	0.0004713161	South America
South America|hCoV-19/Brazil/RJ-2733/2020|EPI ISL 467360|B.1.1.33|Brazil|2020-04-25	South America|hCoV-19/Peru/LIM-UPCH-0130/2020|EPI ISL 568526|B.1.1.1|Peru|2020-08-28	0.0006062107	South America
South America|hCoV-19/Brazil/RJ-2777/2020|EPI ISL 467364|B.1.1.33|Brazil|2020-04-25	South America|hCoV-19/Peru/LIM-UPCH-0130/2020|EPI ISL 568526|B.1.1.1|Peru|2020-08-28	0.0005049796	South America
South America|hCoV-19/Ecuador/23890/2020|EPI ISL 491944|B.1.1|Ecuador|2020-04-25	South America|hCoV-19/Peru/LIM-UPCH-0130/2020|EPI ISL 568526|B.1.1.1|Peru|2020-08-28	0.0003742662	South America
South America|hCoV-19/Brazil/SP-306/2020|EPI ISL 534325|B.1.1.33|Brazil|2020-04-25	South America|hCoV-19/Peru/LIM-UPCH-0130/2020|EPI ISL 568526|B.1.1.1|Peru|2020-08-28	0.0005387980	South America
South America|hCoV-19/Brazil/SP-304/2020|EPI ISL 534323|B.1.1.33|Brazil|2020-04-25	South America|hCoV-19/Peru/LIM-UPCH-0130/2020|EPI ISL 568526|B.1.1.1|Peru|2020-08-28	0.0005051286	South America
South America|hCoV-19/Brazil/SP-L5-CAMPI95/2020|EPI ISL 476422|B.1.1.33|Brazil|2020-04-25	South America|hCoV-19/Peru/LIM-UPCH-0130/2020|EPI ISL 568526|B.1.1.1|Peru|2020-08-28	0.0004879407	South America
South America|hCoV-19/Colombia/NAR-INS-103303/2020|EPI ISL 456154|B.1.1|Colombia|2020-04-26	South America|hCoV-19/Peru/LIM-UPCH-0130/2020|EPI ISL 568526|B.1.1.1|Peru|2020-08-28	0.0004713259	South America
South America|hCoV-19/Brazil/SE-6544/2020|EPI ISL 541378|B.1.1|Brazil|2020-04-26	South America|hCoV-19/Peru/LIM-UPCH-0130/2020|EPI ISL 568526|B.1.1.1|Peru|2020-08-28	0.0004376614	South America
South America|hCoV-19/Brazil/SE-6563/2020|EPI ISL 541385|B.1.1.33|Brazil|2020-04-26	South America|hCoV-19/Peru/LIM-UPCH-0130/2020|EPI ISL 568526|B.1.1.1|Peru|2020-08-28	0.0005386570	South America
South America|hCoV-19/Brazil/SE-6549/2020|EPI ISL 541379|B.1|Brazil|2020-04-26	South America|hCoV-19/Peru/LIM-UPCH-0130/2020|EPI ISL 568526|B.1.1.1|Peru|2020-08-28	0.0005724070	South America
South America|hCoV-19/Brazil/SE-6539/2020|EPI ISL 541377|B.1.5|Brazil|2020-04-26	South America|hCoV-19/Peru/LIM-UPCH-0130/2020|EPI ISL 568526|B.1.1.1|Peru|2020-08-28	0.0005387240	South America
South America|hCoV-19/Brazil/PA-IEC-164684/2020|EPI ISL 458148|B.1.1.33|Brazil|2020-04-27	South America|hCoV-19/Peru/LIM-UPCH-0130/2020|EPI ISL 568526|B.1.1.1|Peru|2020-08-28	0.0005723625	South America
South America|hCoV-19/Brazil/SE-6557/2020|EPI ISL 541383|B.1|Brazil|2020-04-27	South America|hCoV-19/Peru/LIM-UPCH-0130/2020|EPI ISL 568526|B.1.1.1|Peru|2020-08-28	0.0005724070	South America
South America|hCoV-19/Brazil/SE-6550/2020|EPI ISL 541380|B.1.5|Brazil|2020-04-27	South America|hCoV-19/Peru/LIM-UPCH-0130/2020|EPI ISL 568526|B.1.1.1|Peru|2020-08-28	0.0005387240	South America
South America|hCoV-19/Brazil/SE-6561/2020|EPI ISL 541384|B.1.1|Brazil|2020-04-27	South America|hCoV-19/Peru/LIM-UPCH-0130/2020|EPI ISL 568526|B.1.1.1|Peru|2020-08-28	0.0004376410	South America
South America|hCoV-19/Brazil/RJ-2822/2020|EPI ISL 467367|B.1.1.33|Brazil|2020-04-27	South America|hCoV-19/Peru/LIM-UPCH-0130/2020|EPI ISL 568526|B.1.1.1|Peru|2020-08-28	0.0004713038	South America
South America|hCoV-19/Brazil/RJ-2776/2020|EPI ISL 467363|B.1.1.33|Brazil|2020-04-27	South America|hCoV-19/Peru/LIM-UPCH-0130/2020|EPI ISL 568526|B.1.1.1|Peru|2020-08-28	0.0005723892	South America
South America|hCoV-19/Brazil/RJ-2811/2020|EPI ISL 467365|B.1.1.33|Brazil|2020-04-27	South America|hCoV-19/Peru/LIM-UPCH-0130/2020|EPI ISL 568526|B.1.1.1|Peru|2020-08-28	0.0005387072	South America
South America|hCoV-19/Brazil/RJ-2770/2020|EPI ISL 467362|B.1.1.33|Brazil|2020-04-27	South America|hCoV-19/Peru/LIM-UPCH-0130/2020|EPI ISL 568526|B.1.1.1|Peru|2020-08-28	0.0005723892	South America
South America|hCoV-19/Brazil/RJ-2769/2020|EPI ISL 467361|B.1.1.33|Brazil|2020-04-27	South America|hCoV-19/Peru/LIM-UPCH-0130/2020|EPI ISL 568526|B.1.1.1|Peru|2020-08-28	0.0006398389	South America
South America|hCoV-19/Brazil/SE-6556/2020|EPI ISL 541382|B.1.1.33|Brazil|2020-04-27	South America|hCoV-19/Peru/LIM-UPCH-0130/2020|EPI ISL 568526|B.1.1.1|Peru|2020-08-28	0.0005723550	South America
South America|hCoV-19/Brazil/SE-6555/2020|EPI ISL 541381|B.1|Brazil|2020-04-27	South America|hCoV-19/Peru/LIM-UPCH-0130/2020|EPI ISL 568526|B.1.1.1|Peru|2020-08-28	0.0006398124	South America
South America|hCoV-19/Brazil/MA-IEC-165398/2020|EPI ISL 524790|B.1.1.33|Brazil|2020-04-28	South America|hCoV-19/Peru/LIM-UPCH-0130/2020|EPI ISL 568526|B.1.1.1|Peru|2020-08-28	0.0005050032	South America
South America|hCoV-19/Brazil/RJ-2844/2020|EPI ISL 467369|B.1.1.33|Brazil|2020-04-28	South America|hCoV-19/Peru/LIM-UPCH-0130/2020|EPI ISL 568526|B.1.1.1|Peru|2020-08-28	0.0005049927	South America
South America|hCoV-19/Brazil/RJ-2840/2020|EPI ISL 467368|B.1.1.33|Brazil|2020-04-28	South America|hCoV-19/Peru/LIM-UPCH-0130/2020|EPI ISL 568526|B.1.1.1|Peru|2020-08-28	0.0004376295	South America
South America|hCoV-19/Brazil/RJ-2868/2020|EPI ISL 467371|B.1.1.33|Brazil|2020-04-28	South America|hCoV-19/Peru/LIM-UPCH-0130/2020|EPI ISL 568526|B.1.1.1|Peru|2020-08-28	0.0005050268	South America
South America|hCoV-19/Brazil/RJ-2903/2020|EPI ISL 541362|B.1.1.33|Brazil|2020-04-28	South America|hCoV-19/Peru/LIM-UPCH-0130/2020|EPI ISL 568526|B.1.1.1|Peru|2020-08-28	0.0004713197	South America
South America|hCoV-19/Brazil/RJ-2904/2020|EPI ISL 541363|B.1.1.33|Brazil|2020-04-28	South America|hCoV-19/Peru/LIM-UPCH-0130/2020|EPI ISL 568526|B.1.1.1|Peru|2020-08-28	0.0005050333	South America
South America|hCoV-19/Colombia/NAR-INS-103303-2/2020|EPI ISL 526955|B.1.1|Colombia|2020-04-28	South America|hCoV-19/Peru/LIM-UPCH-0130/2020|EPI ISL 568526|B.1.1.1|Peru|2020-08-28	0.0004713419	South America
South America|hCoV-19/Colombia/NAR-INS-103313/2020|EPI ISL 526956|B.1.1|Colombia|2020-04-28	South America|hCoV-19/Peru/LIM-UPCH-0130/2020|EPI ISL 568526|B.1.1.1|Peru|2020-08-28	0.0003730731	South America
South America|hCoV-19/Colombia/MET-INS-103258/2020|EPI ISL 526953|B.1.255|Colombia|2020-04-28	South America|hCoV-19/Peru/LIM-UPCH-0130/2020|EPI ISL 568526|B.1.1.1|Peru|2020-08-28	0.0005579045	South America
South America|hCoV-19/Brazil/AP-IEC-165669/2020|EPI ISL 524793|B.1.1.33|Brazil|2020-04-29	South America|hCoV-19/Peru/LIM-UPCH-0130/2020|EPI ISL 568526|B.1.1.1|Peru|2020-08-28	0.0005049801	South America
South America|hCoV-19/Brazil/MA-IEC-162466/2020|EPI ISL 524791|B.1.1.33|Brazil|2020-04-29	South America|hCoV-19/Peru/LIM-UPCH-0130/2020|EPI ISL 568526|B.1.1.1|Peru|2020-08-28	0.0005050032	South America
South America|hCoV-19/Brazil/RJ-UFRJ-11785/2020|EPI ISL 492038|B.1.1.33|Brazil|2020-04-29	South America|hCoV-19/Peru/LIM-UPCH-0130/2020|EPI ISL 568526|B.1.1.1|Peru|2020-08-28	0.0004713039	South America
South America|hCoV-19/Brazil/RJ-2938/2020|EPI ISL 541364|B.1.1.33|Brazil|2020-04-29	South America|hCoV-19/Peru/LIM-UPCH-0130/2020|EPI ISL 568526|B.1.1.1|Peru|2020-08-28	0.0005049927	South America
South America|hCoV-19/Brazil/RJ-UFRJ-1784/2020|EPI ISL 492037|B.1.1.33|Brazil|2020-04-29	South America|hCoV-19/Peru/LIM-UPCH-0130/2020|EPI ISL 568526|B.1.1.1|Peru|2020-08-28	0.0005049797	South America
South America|hCoV-19/Brazil/AP-IEC-165513/2020|EPI ISL 524784|B.1.1.33|Brazil|2020-04-29	South America|hCoV-19/Peru/LIM-UPCH-0130/2020|EPI ISL 568526|B.1.1.1|Peru|2020-08-28	0.0005723625	South America
South America|hCoV-19/Brazil/RJ-UFRJ-11786/2020|EPI ISL 492039|B.1.1.33|Brazil|2020-04-29	South America|hCoV-19/Peru/LIM-UPCH-0130/2020|EPI ISL 568526|B.1.1.1|Peru|2020-08-28	0.0005386709	South America
South America|hCoV-19/Brazil/RJ-UFRJ-1640/2020|EPI ISL 492033|B.1.1.33|Brazil|2020-04-29	South America|hCoV-19/Peru/LIM-UPCH-0130/2020|EPI ISL 568526|B.1.1.1|Peru|2020-08-28	0.0004713259	South America
South America|hCoV-19/Chile/RM-CMM-04917/2020|EPI ISL 468749|B.1.5|Chile|2020-04-29	South America|hCoV-19/Peru/LIM-UPCH-0130/2020|EPI ISL 568526|B.1.1.1|Peru|2020-08-28	0.0005387534	South America
South America|hCoV-19/Brazil/RJ-2966/2020|EPI ISL 541367|B.1.1.33|Brazil|2020-04-29	South America|hCoV-19/Peru/LIM-UPCH-0130/2020|EPI ISL 568526|B.1.1.1|Peru|2020-08-28	0.0005050373	South America
South America|hCoV-19/Chile/RM-CMM-05015/2020|EPI ISL 468751|B.1|Chile|2020-04-29	South America|hCoV-19/Peru/LIM-UPCH-0130/2020|EPI ISL 568526|B.1.1.1|Peru|2020-08-28	0.0005051041	South America
South America|hCoV-19/Brazil/RJ-2950/2020|EPI ISL 541365|B.1.1.33|Brazil|2020-04-29	South America|hCoV-19/Peru/LIM-UPCH-0130/2020|EPI ISL 568526|B.1.1.1|Peru|2020-08-28	0.0005050712	South America
South America|hCoV-19/Brazil/SE-6591/2020|EPI ISL 541390|B.1|Brazil|2020-04-29	South America|hCoV-19/Peru/LIM-UPCH-0130/2020|EPI ISL 568526|B.1.1.1|Peru|2020-08-28	0.0006420688	South America
South America|hCoV-19/Brazil/SE-6594/2020|EPI ISL 541391|B.1.5|Brazil|2020-04-29	South America|hCoV-19/Peru/LIM-UPCH-0130/2020|EPI ISL 568526|B.1.1.1|Peru|2020-08-28	0.0005412937	South America
South America|hCoV-19/Ecuador/30755/2020|EPI ISL 491948|B.1.5|Ecuador|2020-04-29	South America|hCoV-19/Peru/LIM-UPCH-0130/2020|EPI ISL 568526|B.1.1.1|Peru|2020-08-28	0.0004132477	South America
South America|hCoV-19/Chile/AT-CMM-00007/2020|EPI ISL 468755|B.1.1|Chile|2020-04-29	South America|hCoV-19/Peru/LIM-UPCH-0130/2020|EPI ISL 568526|B.1.1.1|Peru|2020-08-28	0.0003775268	South America
South America|hCoV-19/Chile/AT-CMM-00013/2020|EPI ISL 468753|B.1.5|Chile|2020-04-29	South America|hCoV-19/Peru/LIM-UPCH-0130/2020|EPI ISL 568526|B.1.1.1|Peru|2020-08-28	0.0006866600	South America
South America|hCoV-19/Chile/AT-CMM-00006/2020|EPI ISL 468754|B.1.1|Chile|2020-04-29	South America|hCoV-19/Peru/LIM-UPCH-0130/2020|EPI ISL 568526|B.1.1.1|Peru|2020-08-28	0.0004500664	South America
South America|hCoV-19/Brazil/RJ-UFRJ-32321/2020|EPI ISL 492041|B.1.1.33|Brazil|2020-04-30	South America|hCoV-19/Peru/LIM-UPCH-0130/2020|EPI ISL 568526|B.1.1.1|Peru|2020-08-28	0.0005050034	South America
South America|hCoV-19/Chile/RM-CMM-05230/2020|EPI ISL 468747|B.1.5|Chile|2020-04-30	South America|hCoV-19/Peru/LIM-UPCH-0130/2020|EPI ISL 568526|B.1.1.1|Peru|2020-08-28	0.0005050425	South America
South America|hCoV-19/Brazil/RJ-INCA-C197/2020|EPI ISL 513526|B.1.1.33|Brazil|2020-04-30	South America|hCoV-19/Peru/LIM-UPCH-0130/2020|EPI ISL 568526|B.1.1.1|Peru|2020-08-28	0.0004713039	South America
South America|hCoV-19/Brazil/RJ-INCA-C183/2020|EPI ISL 513521|B.1.1.33|Brazil|2020-04-30	South America|hCoV-19/Peru/LIM-UPCH-0130/2020|EPI ISL 568526|B.1.1.1|Peru|2020-08-28	0.0005387073	South America
South America|hCoV-19/Chile/AT-CMM-00015/2020|EPI ISL 468757|B.1.1|Chile|2020-04-30	South America|hCoV-19/Peru/LIM-UPCH-0130/2020|EPI ISL 568526|B.1.1.1|Peru|2020-08-28	0.0004039757	South America
South America|hCoV-19/Brazil/RJ-3021/2020|EPI ISL 541369|B.1.1.33|Brazil|2020-04-30	South America|hCoV-19/Peru/LIM-UPCH-0130/2020|EPI ISL 568526|B.1.1.1|Peru|2020-08-28	0.0004713039	South America
South America|hCoV-19/Chile/RM-CMM-05207/2020|EPI ISL 468748|B.1.1|Chile|2020-04-30	South America|hCoV-19/Peru/LIM-UPCH-0130/2020|EPI ISL 568526|B.1.1.1|Peru|2020-08-28	0.0005387074	South America
South America|hCoV-19/Brazil/RJ-UFRJ-32317/2020|EPI ISL 492040|B.1.1.33|Brazil|2020-04-30	South America|hCoV-19/Peru/LIM-UPCH-0130/2020|EPI ISL 568526|B.1.1.1|Peru|2020-08-28	0.0004376295	South America
South America|hCoV-19/Brazil/RJ-INCA-C202/2020|EPI ISL 513529|B.1|Brazil|2020-04-30	South America|hCoV-19/Peru/LIM-UPCH-0130/2020|EPI ISL 568526|B.1.1.1|Peru|2020-08-28	0.0006062579	South America
South America|hCoV-19/Brazil/RJ-INCA-C182/2020|EPI ISL 513520|B.1.1.33|Brazil|2020-04-30	South America|hCoV-19/Peru/LIM-UPCH-0130/2020|EPI ISL 568526|B.1.1.1|Peru|2020-08-28	0.0005050032	South America
South America|hCoV-19/Brazil/RJ-INCA-C189/2020|EPI ISL 513523|B.1.1.33|Brazil|2020-04-30	South America|hCoV-19/Peru/LIM-UPCH-0130/2020|EPI ISL 568526|B.1.1.1|Peru|2020-08-28	0.0004437082	South America
South America|hCoV-19/Brazil/SP-314/2020|EPI ISL 547570|B.1.1.33|Brazil|2020-04-30	South America|hCoV-19/Peru/LIM-UPCH-0130/2020|EPI ISL 568526|B.1.1.1|Peru|2020-08-28	0.0004713201	South America
South America|hCoV-19/Brazil/RJ-INCA-C194/2020|EPI ISL 513525|B.1.1.33|Brazil|2020-04-30	South America|hCoV-19/Peru/LIM-UPCH-0130/2020|EPI ISL 568526|B.1.1.1|Peru|2020-08-28	0.0004713319	South America
South America|hCoV-19/Brazil/RJ-INCA-C181/2020|EPI ISL 513519|B.1.1.33|Brazil|2020-04-30	South America|hCoV-19/Peru/LIM-UPCH-0130/2020|EPI ISL 568526|B.1.1.1|Peru|2020-08-28	0.0005050202	South America
South America|hCoV-19/Chile/RM-CMM-05426/2020|EPI ISL 468750|B.1.1|Chile|2020-04-30	South America|hCoV-19/Peru/LIM-UPCH-0130/2020|EPI ISL 568526|B.1.1.1|Peru|2020-08-28	0.0004039893	South America
South America|hCoV-19/Brazil/RJ-INCA-C187/2020|EPI ISL 513522|B.1.1.33|Brazil|2020-04-30	South America|hCoV-19/Peru/LIM-UPCH-0130/2020|EPI ISL 568526|B.1.1.1|Peru|2020-08-28	0.0005061447	South America
South America|hCoV-19/Brazil/RJ-INCA-C201/2020|EPI ISL 513528|B.1.1.33|Brazil|2020-04-30	South America|hCoV-19/Peru/LIM-UPCH-0130/2020|EPI ISL 568526|B.1.1.1|Peru|2020-08-28	0.0005425728	South America
South America|hCoV-19/Chile/AT-CMM-00063/2020|EPI ISL 468758|B.1.1|Chile|2020-05-01	South America|hCoV-19/Peru/LIM-UPCH-0130/2020|EPI ISL 568526|B.1.1.1|Peru|2020-08-28	0.0004039572	South America
South America|hCoV-19/Brazil/SP-315/2020|EPI ISL 534312|B.1.1.33|Brazil|2020-05-01	South America|hCoV-19/Peru/LIM-UPCH-0130/2020|EPI ISL 568526|B.1.1.1|Peru|2020-08-28	0.0006734874	South America
South America|hCoV-19/Peru/CAL-INS-103/2020|EPI ISL 536502|B.1.5|Peru|2020-05-02	South America|hCoV-19/Peru/LIM-UPCH-0130/2020|EPI ISL 568526|B.1.1.1|Peru|2020-08-28	0.0005050425	South America
South America|hCoV-19/Brazil/SP-318/2020|EPI ISL 534315|B.1.1.33|Brazil|2020-05-02	South America|hCoV-19/Peru/LIM-UPCH-0130/2020|EPI ISL 568526|B.1.1.1|Peru|2020-08-28	0.0005723921	South America
South America|hCoV-19/Peru/CAL-INS-105/2020|EPI ISL 536504|C.14|Peru|2020-05-02	South America|hCoV-19/Peru/LIM-UPCH-0130/2020|EPI ISL 568526|B.1.1.1|Peru|2020-08-28	0.0004039947	South America
South America|hCoV-19/Peru/LIM-INS-102/2020|EPI ISL 536501|C.14|Peru|2020-05-02	South America|hCoV-19/Peru/LIM-UPCH-0130/2020|EPI ISL 568526|B.1.1.1|Peru|2020-08-28	0.0004039842	South America
South America|hCoV-19/Peru/CAL-INS-104/2020|EPI ISL 536503|C.14|Peru|2020-05-02	South America|hCoV-19/Peru/LIM-UPCH-0130/2020|EPI ISL 568526|B.1.1.1|Peru|2020-08-28	0.0005051083	South America
South America|hCoV-19/Ecuador/USFQ-133/2020|EPI ISL 491941|B.1.5|Ecuador|2020-05-02	South America|hCoV-19/Peru/LIM-UPCH-0130/2020|EPI ISL 568526|B.1.1.1|Peru|2020-08-28	0.0005388147	South America
South America|hCoV-19/Colombia/AMA-INS-105142/2020|EPI ISL 526950|B.1|Colombia|2020-05-03	South America|hCoV-19/Peru/LIM-UPCH-0130/2020|EPI ISL 568526|B.1.1.1|Peru|2020-08-28	0.0006787933	South America
South America|hCoV-19/Peru/LIM-INS-117/2020|EPI ISL 536515|B.1.1|Peru|2020-05-04	South America|hCoV-19/Peru/LIM-UPCH-0130/2020|EPI ISL 568526|B.1.1.1|Peru|2020-08-28	0.0005049798	South America
South America|hCoV-19/Peru/LIM-INS-121/2020|EPI ISL 536519|B.1.1.1|Peru|2020-05-04	South America|hCoV-19/Peru/LIM-UPCH-0130/2020|EPI ISL 568526|B.1.1.1|Peru|2020-08-28	0.0003366228	South America
South America|hCoV-19/Peru/LIM-INS-110/2020|EPI ISL 536508|B.1.1|Peru|2020-05-04	South America|hCoV-19/Peru/LIM-UPCH-0130/2020|EPI ISL 568526|B.1.1.1|Peru|2020-08-28	0.0004713602	South America
South America|hCoV-19/Peru/LIM-INS-111/2020|EPI ISL 536509|C.14|Peru|2020-05-04	South America|hCoV-19/Peru/LIM-UPCH-0130/2020|EPI ISL 568526|B.1.1.1|Peru|2020-08-28	0.0003703106	South America
South America|hCoV-19/Peru/LIM-INS-113/2020|EPI ISL 536511|B.1|Peru|2020-05-04	South America|hCoV-19/Peru/LIM-UPCH-0130/2020|EPI ISL 568526|B.1.1.1|Peru|2020-08-28	0.0007072530	South America
South America|hCoV-19/Brazil/RJ-INCA-I35/2020|EPI ISL 513576|B.1.1.33|Brazil|2020-05-04	South America|hCoV-19/Peru/LIM-UPCH-0130/2020|EPI ISL 568526|B.1.1.1|Peru|2020-08-28	0.0004713259	South America
South America|hCoV-19/Peru/ICA-INS-107/2020|EPI ISL 536505|B.1.1.1|Peru|2020-05-04	South America|hCoV-19/Peru/LIM-UPCH-0130/2020|EPI ISL 568526|B.1.1.1|Peru|2020-08-28	0.0003366071	South America
South America|hCoV-19/Brazil/RJ-INCA-I44/2020|EPI ISL 513580|B.1.1|Brazil|2020-05-04	South America|hCoV-19/Peru/LIM-UPCH-0130/2020|EPI ISL 568526|B.1.1.1|Peru|2020-08-28	0.0004713283	South America
South America|hCoV-19/Brazil/RJ-INCA-I34/2020|EPI ISL 513575|B.1.1.33|Brazil|2020-05-04	South America|hCoV-19/Peru/LIM-UPCH-0130/2020|EPI ISL 568526|B.1.1.1|Peru|2020-08-28	0.0005050032	South America
South America|hCoV-19/Peru/LIM-INS-115/2020|EPI ISL 536513|C.14|Peru|2020-05-04	South America|hCoV-19/Peru/LIM-UPCH-0130/2020|EPI ISL 568526|B.1.1.1|Peru|2020-08-28	0.0005050612	South America
South America|hCoV-19/Brazil/RJ-INCA-I37/2020|EPI ISL 513577|B.1.1.33|Brazil|2020-05-04	South America|hCoV-19/Peru/LIM-UPCH-0130/2020|EPI ISL 568526|B.1.1.1|Peru|2020-08-28	0.0005049967	South America
South America|hCoV-19/Brazil/RJ-INCA-I30/2020|EPI ISL 513574|B.1.1.33|Brazil|2020-05-04	South America|hCoV-19/Peru/LIM-UPCH-0130/2020|EPI ISL 568526|B.1.1.1|Peru|2020-08-28	0.0004713735	South America
South America|hCoV-19/Brazil/RJ-INCA-I43/2020|EPI ISL 513579|B.1.1.33|Brazil|2020-05-04	South America|hCoV-19/Peru/LIM-UPCH-0130/2020|EPI ISL 568526|B.1.1.1|Peru|2020-08-28	0.0004379243	South America
South America|hCoV-19/Peru/ICA-INS-109/2020|EPI ISL 536507|B.1.1.1|Peru|2020-05-04	South America|hCoV-19/Peru/LIM-UPCH-0130/2020|EPI ISL 568526|B.1.1.1|Peru|2020-08-28	0.0003368949	South America
South America|hCoV-19/Peru/LIM-INS-118/2020|EPI ISL 536516|B.1.1|Peru|2020-05-04	South America|hCoV-19/Peru/LIM-UPCH-0130/2020|EPI ISL 568526|B.1.1.1|Peru|2020-08-28	0.0005411739	South America
South America|hCoV-19/Brazil/RJ-INCA-I29/2020|EPI ISL 513573|B.1.1.33|Brazil|2020-05-04	South America|hCoV-19/Peru/LIM-UPCH-0130/2020|EPI ISL 568526|B.1.1.1|Peru|2020-08-28	0.0006088729	South America
South America|hCoV-19/Peru/LIM-INS-122/2020|EPI ISL 536520|C.14|Peru|2020-05-05	South America|hCoV-19/Peru/LIM-UPCH-0130/2020|EPI ISL 568526|B.1.1.1|Peru|2020-08-28	0.0003703480	South America
South America|hCoV-19/Brazil/RJ-INCA-I54/2020|EPI ISL 513582|B.1.1.33|Brazil|2020-05-05	South America|hCoV-19/Peru/LIM-UPCH-0130/2020|EPI ISL 568526|B.1.1.1|Peru|2020-08-28	0.0005723625	South America
South America|hCoV-19/Brazil/RJ-INCA-I51/2020|EPI ISL 513581|B.1.1.33|Brazil|2020-05-05	South America|hCoV-19/Peru/LIM-UPCH-0130/2020|EPI ISL 568526|B.1.1.1|Peru|2020-08-28	0.0004713039	South America
South America|hCoV-19/Brazil/MA-IEC-166716/2020|EPI ISL 524789|B.1.1.33|Brazil|2020-05-05	South America|hCoV-19/Peru/LIM-UPCH-0130/2020|EPI ISL 568526|B.1.1.1|Peru|2020-08-28	0.0005386821	South America
South America|hCoV-19/Peru/LIM-INS-116/2020|EPI ISL 536514|B.1.1.1|Peru|2020-05-05	South America|hCoV-19/Peru/LIM-UPCH-0130/2020|EPI ISL 568526|B.1.1.1|Peru|2020-08-28	0.0004039947	South America
South America|hCoV-19/Brazil/RO-07/2020|EPI ISL 514137|B.1.1.33|Brazil|2020-05-05	South America|hCoV-19/Peru/LIM-UPCH-0130/2020|EPI ISL 568526|B.1.1.1|Peru|2020-08-28	0.0004713258	South America
South America|hCoV-19/Brazil/RO-06/2020|EPI ISL 514136|B.1.212|Brazil|2020-05-05	South America|hCoV-19/Peru/LIM-UPCH-0130/2020|EPI ISL 568526|B.1.1.1|Peru|2020-08-28	0.0006061041	South America
South America|hCoV-19/Brazil/RJ-INCA-I57/2020|EPI ISL 513583|B.1.1.33|Brazil|2020-05-05	South America|hCoV-19/Peru/LIM-UPCH-0130/2020|EPI ISL 568526|B.1.1.1|Peru|2020-08-28	0.0004724650	South America
South America|hCoV-19/Brazil/RO-05/2020|EPI ISL 514135|B.1.1.33|Brazil|2020-05-05	South America|hCoV-19/Peru/LIM-UPCH-0130/2020|EPI ISL 568526|B.1.1.1|Peru|2020-08-28	0.0004734456	South America
South America|hCoV-19/Peru/LIM-INS-123/2020|EPI ISL 536521|B.1|Peru|2020-05-06	South America|hCoV-19/Peru/LIM-UPCH-0130/2020|EPI ISL 568526|B.1.1.1|Peru|2020-08-28	0.0005724340	South America
South America|hCoV-19/Brazil/SP-259/2020|EPI ISL 524470|B.1.1.33|Brazil|2020-05-06	South America|hCoV-19/Peru/LIM-UPCH-0130/2020|EPI ISL 568526|B.1.1.1|Peru|2020-08-28	0.0005049927	South America
South America|hCoV-19/Brazil/PR-LRV-01/2020|EPI ISL 510535|B.1.1.33|Brazil|2020-05-08	South America|hCoV-19/Peru/LIM-UPCH-0130/2020|EPI ISL 568526|B.1.1.1|Peru|2020-08-28	0.0004713039	South America
South America|hCoV-19/Brazil/MA-IEC-166867/2020|EPI ISL 524799|B.1.1.33|Brazil|2020-05-08	South America|hCoV-19/Peru/LIM-UPCH-0130/2020|EPI ISL 568526|B.1.1.1|Peru|2020-08-28	0.0004376295	South America
South America|hCoV-19/Ecuador/36226/2020|EPI ISL 491953|B.1.1|Ecuador|2020-05-08	South America|hCoV-19/Peru/LIM-UPCH-0130/2020|EPI ISL 568526|B.1.1.1|Peru|2020-08-28	0.0005104463	South America
South America|hCoV-19/Ecuador/36192/2020|EPI ISL 491947|B.1.1|Ecuador|2020-05-08	South America|hCoV-19/Peru/LIM-UPCH-0130/2020|EPI ISL 568526|B.1.1.1|Peru|2020-08-28	0.0004082995	South America
South America|hCoV-19/Ecuador/36230/2020|EPI ISL 491950|B.1.1|Ecuador|2020-05-08	South America|hCoV-19/Peru/LIM-UPCH-0130/2020|EPI ISL 568526|B.1.1.1|Peru|2020-08-28	0.0004454222	South America
South America|hCoV-19/Brazil/RO-03/2020|EPI ISL 514133|B.1.1.33|Brazil|2020-05-11	South America|hCoV-19/Peru/LIM-UPCH-0130/2020|EPI ISL 568526|B.1.1.1|Peru|2020-08-28	0.0005386962	South America
South America|hCoV-19/Brazil/RO-04/2020|EPI ISL 514134|B.1.212|Brazil|2020-05-11	South America|hCoV-19/Peru/LIM-UPCH-0130/2020|EPI ISL 568526|B.1.1.1|Peru|2020-08-28	0.0006397909	South America
South America|hCoV-19/Brazil/RO-01/2020|EPI ISL 514131|B.1.1.33|Brazil|2020-05-11	South America|hCoV-19/Peru/LIM-UPCH-0130/2020|EPI ISL 568526|B.1.1.1|Peru|2020-08-28	0.0005723772	South America
South America|hCoV-19/Brazil/RO-02/2020|EPI ISL 514132|B.1.1.33|Brazil|2020-05-11	South America|hCoV-19/Peru/LIM-UPCH-0130/2020|EPI ISL 568526|B.1.1.1|Peru|2020-08-28	0.0004714150	South America
South America|hCoV-19/Colombia/AMA-INS-109363/2020|EPI ISL 526949|B.1|Colombia|2020-05-11	South America|hCoV-19/Peru/LIM-UPCH-0130/2020|EPI ISL 568526|B.1.1.1|Peru|2020-08-28	0.0006063725	South America
South America|hCoV-19/Brazil/PA-IEC-166687/2020|EPI ISL 524800|B.1.212|Brazil|2020-05-13	South America|hCoV-19/Peru/LIM-UPCH-0130/2020|EPI ISL 568526|B.1.1.1|Peru|2020-08-28	0.0007071870	South America
South America|hCoV-19/Argentina/Heritas HG009/2020|EPI ISL 476568|B.1.3|Argentina|2020-05-14	South America|hCoV-19/Peru/LIM-UPCH-0130/2020|EPI ISL 568526|B.1.1.1|Peru|2020-08-28	0.0007071871	South America
South America|hCoV-19/Ecuador/USFQ-112/2020|EPI ISL 471270|B.1.1|Ecuador|2020-05-19	South America|hCoV-19/Peru/LIM-UPCH-0130/2020|EPI ISL 568526|B.1.1.1|Peru|2020-08-28	0.0004417839	South America
South America|hCoV-19/Ecuador/USFQ-106/2020|EPI ISL 471271|B.1.1|Ecuador|2020-05-19	South America|hCoV-19/Peru/LIM-UPCH-0130/2020|EPI ISL 568526|B.1.1.1|Peru|2020-08-28	0.0004417839	South America
South America|hCoV-19/Uruguay/UY-NYUMC937/2020|EPI ISL 480435|B.1|Uruguay|2020-05-19	South America|hCoV-19/Peru/LIM-UPCH-0130/2020|EPI ISL 568526|B.1.1.1|Peru|2020-08-28	0.0006319787	South America
South America|hCoV-19/Ecuador/USFQ-163/2020|EPI ISL 525430|B.1.9|Ecuador|2020-05-20	South America|hCoV-19/Peru/LIM-UPCH-0130/2020|EPI ISL 568526|B.1.1.1|Peru|2020-08-28	0.0006397902	South America
South America|hCoV-19/Argentina/Heritas HG019/2020|EPI ISL 476573|B.1.3|Argentina|2020-05-22	South America|hCoV-19/Peru/LIM-UPCH-0130/2020|EPI ISL 568526|B.1.1.1|Peru|2020-08-28	0.0007745726	South America
South America|hCoV-19/Brazil/RJ-UFRJ-57437/2020|EPI ISL 492043|B.1.1.33|Brazil|2020-05-25	South America|hCoV-19/Peru/LIM-UPCH-0130/2020|EPI ISL 568526|B.1.1.1|Peru|2020-08-28	0.0006734441	South America
South America|hCoV-19/Uruguay/UY-667/2020|EPI ISL 480341|B.1.1.33|Uruguay|2020-05-25	South America|hCoV-19/Peru/LIM-UPCH-0130/2020|EPI ISL 568526|B.1.1.1|Peru|2020-08-28	0.0005920900	South America
South America|hCoV-19/Uruguay/UY-652/2020|EPI ISL 480340|B.1.1.33|Uruguay|2020-05-25	South America|hCoV-19/Peru/LIM-UPCH-0130/2020|EPI ISL 568526|B.1.1.1|Peru|2020-08-28	0.0005972687	South America
South America|hCoV-19/Uruguay/UY-650/2020|EPI ISL 480338|B.1.1.33|Uruguay|2020-05-25	South America|hCoV-19/Peru/LIM-UPCH-0130/2020|EPI ISL 568526|B.1.1.1|Peru|2020-08-28	0.0006095161	South America
South America|hCoV-19/Uruguay/UY-651/2020|EPI ISL 480339|B.1.1.33|Uruguay|2020-05-25	South America|hCoV-19/Peru/LIM-UPCH-0130/2020|EPI ISL 568526|B.1.1.1|Peru|2020-08-28	0.0006029667	South America
South America|hCoV-19/Ecuador/51908/2020|EPI ISL 491949|B.1.1|Ecuador|2020-05-26	South America|hCoV-19/Peru/LIM-UPCH-0130/2020|EPI ISL 568526|B.1.1.1|Peru|2020-08-28	0.0004423493	South America
South America|hCoV-19/Uruguay/UY-NYUMC939/2020|EPI ISL 480437|B.1|Uruguay|2020-05-26	South America|hCoV-19/Peru/LIM-UPCH-0130/2020|EPI ISL 568526|B.1.1.1|Peru|2020-08-28	0.0006263512	South America
South America|hCoV-19/Brazil/RJ-UFRJ-57722/2020|EPI ISL 492045|B.1.1.33|Brazil|2020-05-27	South America|hCoV-19/Peru/LIM-UPCH-0130/2020|EPI ISL 568526|B.1.1.1|Peru|2020-08-28	0.0005387071	South America
South America|hCoV-19/Brazil/RJ-UFRJ-57721/2020|EPI ISL 492044|B.1.1.33|Brazil|2020-05-27	South America|hCoV-19/Peru/LIM-UPCH-0130/2020|EPI ISL 568526|B.1.1.1|Peru|2020-08-28	0.0006060727	South America
South America|hCoV-19/Ecuador/52389/2020|EPI ISL 491954|B.1.1|Ecuador|2020-05-28	South America|hCoV-19/Peru/LIM-UPCH-0130/2020|EPI ISL 568526|B.1.1.1|Peru|2020-08-28	0.0005140207	South America
South America|hCoV-19/Brazil/RJ-UFRJ-58110/2020|EPI ISL 492047|B.1.1.33|Brazil|2020-05-29	South America|hCoV-19/Peru/LIM-UPCH-0130/2020|EPI ISL 568526|B.1.1.1|Peru|2020-08-28	0.0005723894	South America
South America|hCoV-19/Brazil/RJ-UFRJ-2517/2020|EPI ISL 492035|B.1.1.33|Brazil|2020-05-29	South America|hCoV-19/Peru/LIM-UPCH-0130/2020|EPI ISL 568526|B.1.1.1|Peru|2020-08-28	0.0005386961	South America
South America|hCoV-19/Brazil/RJ-UFRJ-58090/2020|EPI ISL 492046|B.1.1.33|Brazil|2020-05-29	South America|hCoV-19/Peru/LIM-UPCH-0130/2020|EPI ISL 568526|B.1.1.1|Peru|2020-08-28	0.0006397742	South America
South America|hCoV-19/Brazil/RJ-UFRJ-58271/2020|EPI ISL 492048|B.1.1.33|Brazil|2020-06-01	South America|hCoV-19/Peru/LIM-UPCH-0130/2020|EPI ISL 568526|B.1.1.1|Peru|2020-08-28	0.0004713259	South America
South America|hCoV-19/Ecuador/52438/2020|EPI ISL 491951|B.1.1|Ecuador|2020-06-01	South America|hCoV-19/Peru/LIM-UPCH-0130/2020|EPI ISL 568526|B.1.1.1|Peru|2020-08-28	0.0005140072	South America
South America|hCoV-19/Ecuador/USFQ-707/2020|EPI ISL 471269|B.1.1|Ecuador|2020-06-04	South America|hCoV-19/Peru/LIM-UPCH-0130/2020|EPI ISL 568526|B.1.1.1|Peru|2020-08-28	0.0004417841	South America
South America|hCoV-19/Brazil/RO-08/2020|EPI ISL 514138|B.1.1.33|Brazil|2020-06-05	South America|hCoV-19/Peru/LIM-UPCH-0130/2020|EPI ISL 568526|B.1.1.1|Peru|2020-08-28	0.0005050030	South America
South America|hCoV-19/Peru/LAM-UPCH-0006/2020|EPI ISL 529067|B.3|Peru|2020-06-08	South America|hCoV-19/Peru/LIM-UPCH-0130/2020|EPI ISL 568526|B.1.1.1|Peru|2020-08-28	0.0007093643	South America
South America|hCoV-19/Peru/LIM-UPCH-0117/2020|EPI ISL 568514|B.1.1.1|Peru|2020-06-09	South America|hCoV-19/Peru/LIM-UPCH-0130/2020|EPI ISL 568526|B.1.1.1|Peru|2020-08-28	0.0004737278	South America
South America|hCoV-19/Peru/UCA-UPCH-0067/2020|EPI ISL 540950|B.1.1|Peru|2020-06-11	South America|hCoV-19/Peru/LIM-UPCH-0130/2020|EPI ISL 568526|B.1.1.1|Peru|2020-08-28	0.0004713382	South America
South America|hCoV-19/Ecuador/USFQ-208/2020|EPI ISL 539783|B.1.1|Ecuador|2020-06-15	South America|hCoV-19/Peru/LIM-UPCH-0130/2020|EPI ISL 568526|B.1.1.1|Peru|2020-08-28	0.0004376500	South America
South America|hCoV-19/Peru/LIM-UPCH-0029/2020|EPI ISL 540929|B.1.1|Peru|2020-06-15	South America|hCoV-19/Peru/LIM-UPCH-0130/2020|EPI ISL 568526|B.1.1.1|Peru|2020-08-28	0.0005059639	South America
South America|hCoV-19/Peru/LIM-UPCH-0114/2020|EPI ISL 540991|B.1.1|Peru|2020-06-15	South America|hCoV-19/Peru/LIM-UPCH-0130/2020|EPI ISL 568526|B.1.1.1|Peru|2020-08-28	0.0005440995	South America
South America|hCoV-19/Peru/CAL-UPCH-0097/2020|EPI ISL 540975|C.14|Peru|2020-06-16	South America|hCoV-19/Peru/LIM-UPCH-0130/2020|EPI ISL 568526|B.1.1.1|Peru|2020-08-28	0.0004713801	South America
South America|hCoV-19/Brazil/SP-356/2020|EPI ISL 547575|B.1.1|Brazil|2020-06-16	South America|hCoV-19/Peru/LIM-UPCH-0130/2020|EPI ISL 568526|B.1.1.1|Peru|2020-08-28	0.0005724161	South America
South America|hCoV-19/Peru/CAL-UPCH-0089/2020|EPI ISL 540967|B.1.1.1|Peru|2020-06-16	South America|hCoV-19/Peru/LIM-UPCH-0130/2020|EPI ISL 568526|B.1.1.1|Peru|2020-08-28	0.0004376388	South America
South America|hCoV-19/Peru/ANC-UPCH-0106/2020|EPI ISL 540984|C.14|Peru|2020-06-16	South America|hCoV-19/Peru/LIM-UPCH-0130/2020|EPI ISL 568526|B.1.1.1|Peru|2020-08-28	0.0004039947	South America
South America|hCoV-19/Peru/ANC-UPCH-0105/2020|EPI ISL 540983|C.14|Peru|2020-06-16	South America|hCoV-19/Peru/LIM-UPCH-0130/2020|EPI ISL 568526|B.1.1.1|Peru|2020-08-28	0.0004713701	South America
South America|hCoV-19/Peru/LIM-UPCH-0038/2020|EPI ISL 529075|C.14|Peru|2020-06-16	South America|hCoV-19/Peru/LIM-UPCH-0130/2020|EPI ISL 568526|B.1.1.1|Peru|2020-08-28	0.0004727045	South America
South America|hCoV-19/Peru/LIM-UPCH-0014/2020|EPI ISL 529071|B.1.1.1|Peru|2020-06-16	South America|hCoV-19/Peru/LIM-UPCH-0130/2020|EPI ISL 568526|B.1.1.1|Peru|2020-08-28	0.0004727683	South America
South America|hCoV-19/Peru/CAL-UPCH-0053/2020|EPI ISL 540941|B.1.1.1|Peru|2020-06-16	South America|hCoV-19/Peru/LIM-UPCH-0130/2020|EPI ISL 568526|B.1.1.1|Peru|2020-08-28	0.0005074277	South America
South America|hCoV-19/Peru/ANC-UPCH-0051/2020|EPI ISL 540940|B.1.1.1|Peru|2020-06-16	South America|hCoV-19/Peru/LIM-UPCH-0130/2020|EPI ISL 568526|B.1.1.1|Peru|2020-08-28	0.0004074401	South America
South America|hCoV-19/Peru/LIM-UPCH-0088/2020|EPI ISL 540966|B.1.1|Peru|2020-06-17	South America|hCoV-19/Peru/LIM-UPCH-0130/2020|EPI ISL 568526|B.1.1.1|Peru|2020-08-28	0.0005387211	South America
South America|hCoV-19/Peru/LIM-UPCH-0084/2020|EPI ISL 540962|B.1|Peru|2020-06-17	South America|hCoV-19/Peru/LIM-UPCH-0130/2020|EPI ISL 568526|B.1.1.1|Peru|2020-08-28	0.0006061072	South America
South America|hCoV-19/Peru/LIM-UPCH-0041/2020|EPI ISL 529077|B.1.1|Peru|2020-06-17	South America|hCoV-19/Peru/LIM-UPCH-0130/2020|EPI ISL 568526|B.1.1.1|Peru|2020-08-28	0.0004713161	South America
South America|hCoV-19/Peru/LIM-UPCH-0082/2020|EPI ISL 540960|B.1.1|Peru|2020-06-17	South America|hCoV-19/Peru/LIM-UPCH-0130/2020|EPI ISL 568526|B.1.1.1|Peru|2020-08-28	0.0005723893	South America
South America|hCoV-19/Peru/LIM-UPCH-0102/2020|EPI ISL 540980|B.1.1|Peru|2020-06-17	South America|hCoV-19/Peru/LIM-UPCH-0130/2020|EPI ISL 568526|B.1.1.1|Peru|2020-08-28	0.0005050033	South America
South America|hCoV-19/Peru/CAL-UPCH-0080/2020|EPI ISL 540958|B.1.1|Peru|2020-06-17	South America|hCoV-19/Peru/LIM-UPCH-0130/2020|EPI ISL 568526|B.1.1.1|Peru|2020-08-28	0.0005386822	South America
South America|hCoV-19/Peru/LIM-UPCH-0030/2020|EPI ISL 540930|B.1|Peru|2020-06-17	South America|hCoV-19/Peru/LIM-UPCH-0130/2020|EPI ISL 568526|B.1.1.1|Peru|2020-08-28	0.0007745927	South America
South America|hCoV-19/Peru/ANC-UPCH-0107/2020|EPI ISL 540985|C.14|Peru|2020-06-17	South America|hCoV-19/Peru/LIM-UPCH-0130/2020|EPI ISL 568526|B.1.1.1|Peru|2020-08-28	0.0005387353	South America
South America|hCoV-19/Peru/CAL-UPCH-0035/2020|EPI ISL 540935|B.1.1.1|Peru|2020-06-17	South America|hCoV-19/Peru/LIM-UPCH-0130/2020|EPI ISL 568526|B.1.1.1|Peru|2020-08-28	0.0005050271	South America
South America|hCoV-19/Peru/LIM-UPCH-0091/2020|EPI ISL 540969|B.1.1|Peru|2020-06-17	South America|hCoV-19/Peru/LIM-UPCH-0130/2020|EPI ISL 568526|B.1.1.1|Peru|2020-08-28	0.0004039673	South America
South America|hCoV-19/Ecuador/USFQ-097/2020|EPI ISL 477016|B.1|Ecuador|2020-06-17	South America|hCoV-19/Peru/LIM-UPCH-0130/2020|EPI ISL 568526|B.1.1.1|Peru|2020-08-28	0.0006061355	South America
South America|hCoV-19/Peru/LIM-UPCH-0099/2020|EPI ISL 540977|B.1.1.1|Peru|2020-06-17	South America|hCoV-19/Peru/LIM-UPCH-0130/2020|EPI ISL 568526|B.1.1.1|Peru|2020-08-28	0.0004713359	South America
South America|hCoV-19/Peru/LIM-UPCH-0032/2020|EPI ISL 540932|C.14|Peru|2020-06-17	South America|hCoV-19/Peru/LIM-UPCH-0130/2020|EPI ISL 568526|B.1.1.1|Peru|2020-08-28	0.0005050507	South America
South America|hCoV-19/Peru/LIM-UPCH-0094/2020|EPI ISL 540972|B.1.1|Peru|2020-06-17	South America|hCoV-19/Peru/LIM-UPCH-0130/2020|EPI ISL 568526|B.1.1.1|Peru|2020-08-28	0.0005386961	South America
South America|hCoV-19/Peru/LIM-UPCH-0012/2020|EPI ISL 529069|C.14|Peru|2020-06-17	South America|hCoV-19/Peru/LIM-UPCH-0130/2020|EPI ISL 568526|B.1.1.1|Peru|2020-08-28	0.0005050636	South America
South America|hCoV-19/Peru/LIM-UPCH-0103/2020|EPI ISL 540981|B.1.5|Peru|2020-06-17	South America|hCoV-19/Peru/LIM-UPCH-0130/2020|EPI ISL 568526|B.1.1.1|Peru|2020-08-28	0.0005387101	South America
South America|hCoV-19/Peru/CAL-UPCH-0092/2020|EPI ISL 540970|C.14|Peru|2020-06-17	South America|hCoV-19/Peru/LIM-UPCH-0130/2020|EPI ISL 568526|B.1.1.1|Peru|2020-08-28	0.0005050376	South America
South America|hCoV-19/Peru/LIM-UPCH-0045/2020|EPI ISL 540936|B.1.1.1|Peru|2020-06-17	South America|hCoV-19/Peru/LIM-UPCH-0130/2020|EPI ISL 568526|B.1.1.1|Peru|2020-08-28	0.0003710504	South America
South America|hCoV-19/Peru/LIM-UPCH-0033/2020|EPI ISL 540933|B.1.1|Peru|2020-06-17	South America|hCoV-19/Peru/LIM-UPCH-0130/2020|EPI ISL 568526|B.1.1.1|Peru|2020-08-28	0.0004726528	South America
South America|hCoV-19/Peru/LIM-UPCH-0085/2020|EPI ISL 540963|B.1.5|Peru|2020-06-17	South America|hCoV-19/Peru/LIM-UPCH-0130/2020|EPI ISL 568526|B.1.1.1|Peru|2020-08-28	0.0007092630	South America
South America|hCoV-19/Peru/ANC-UPCH-0010/2020|EPI ISL 540923|B.1.1.1|Peru|2020-06-17	South America|hCoV-19/Peru/LIM-UPCH-0130/2020|EPI ISL 568526|B.1.1.1|Peru|2020-08-28	0.0004389540	South America
South America|hCoV-19/Peru/LIM-UPCH-0004/2020|EPI ISL 529066|B.1|Peru|2020-06-17	South America|hCoV-19/Peru/LIM-UPCH-0130/2020|EPI ISL 568526|B.1.1.1|Peru|2020-08-28	0.0006755525	South America
South America|hCoV-19/Peru/LIM-UPCH-0003/2020|EPI ISL 529065|C.14|Peru|2020-06-17	South America|hCoV-19/Peru/LIM-UPCH-0130/2020|EPI ISL 568526|B.1.1.1|Peru|2020-08-28	0.0004728187	South America
South America|hCoV-19/Peru/LIM-UPCH-0022/2020|EPI ISL 529072|C.14|Peru|2020-06-17	South America|hCoV-19/Peru/LIM-UPCH-0130/2020|EPI ISL 568526|B.1.1.1|Peru|2020-08-28	0.0005742874	South America
South America|hCoV-19/Peru/ANC-UPCH-0043/2020|EPI ISL 529078|B.1.1.1|Peru|2020-06-17	South America|hCoV-19/Peru/LIM-UPCH-0130/2020|EPI ISL 568526|B.1.1.1|Peru|2020-08-28	0.0004052476	South America
South America|hCoV-19/Peru/LIM-UPCH-0101/2020|EPI ISL 540979|B.1.1|Peru|2020-06-17	South America|hCoV-19/Peru/LIM-UPCH-0130/2020|EPI ISL 568526|B.1.1.1|Peru|2020-08-28	0.0004713201	South America
South America|hCoV-19/Peru/LIM-UPCH-0028/2020|EPI ISL 568510|B.1.1.1|Peru|2020-06-17	South America|hCoV-19/Peru/LIM-UPCH-0130/2020|EPI ISL 568526|B.1.1.1|Peru|2020-08-28	0.0004058506	South America
South America|hCoV-19/Peru/LIM-UPCH-0063/2020|EPI ISL 540947|B.1.1.1|Peru|2020-06-17	South America|hCoV-19/Peru/LIM-UPCH-0130/2020|EPI ISL 568526|B.1.1.1|Peru|2020-08-28	0.0003715266	South America
South America|hCoV-19/Peru/LIM-UPCH-0087/2020|EPI ISL 540965|B.1.1|Peru|2020-06-17	South America|hCoV-19/Peru/LIM-UPCH-0130/2020|EPI ISL 568526|B.1.1.1|Peru|2020-08-28	0.0005409020	South America
South America|hCoV-19/Peru/LIM-UPCH-0050/2020|EPI ISL 540939|B.1.1.1|Peru|2020-06-17	South America|hCoV-19/Peru/LIM-UPCH-0130/2020|EPI ISL 568526|B.1.1.1|Peru|2020-08-28	0.0004060807	South America
South America|hCoV-19/Peru/CAL-UPCH-0062/2020|EPI ISL 540946|B.1.1|Peru|2020-06-17	South America|hCoV-19/Peru/LIM-UPCH-0130/2020|EPI ISL 568526|B.1.1.1|Peru|2020-08-28	0.0005081876	South America
South America|hCoV-19/Peru/LIM-UPCH-0078/2020|EPI ISL 540956|B.1.1|Peru|2020-06-17	South America|hCoV-19/Peru/LIM-UPCH-0130/2020|EPI ISL 568526|B.1.1.1|Peru|2020-08-28	0.0005789179	South America
South America|hCoV-19/Peru/CAL-UPCH-0071/2020|EPI ISL 540953|B.1.1|Peru|2020-06-17	South America|hCoV-19/Peru/LIM-UPCH-0130/2020|EPI ISL 568526|B.1.1.1|Peru|2020-08-28	0.0004428373	South America
South America|hCoV-19/Peru/LIM-UPCH-0096/2020|EPI ISL 540974|B.1.1.1|Peru|2020-06-17	South America|hCoV-19/Peru/LIM-UPCH-0130/2020|EPI ISL 568526|B.1.1.1|Peru|2020-08-28	0.0004074404	South America
South America|hCoV-19/Peru/LIM-UPCH-0073/2020|EPI ISL 540954|B.1.1.1|Peru|2020-06-17	South America|hCoV-19/Peru/LIM-UPCH-0130/2020|EPI ISL 568526|B.1.1.1|Peru|2020-08-28	0.0003406051	South America
South America|hCoV-19/Peru/LIM-UPCH-0059/2020|EPI ISL 540944|B.1.1|Peru|2020-06-17	South America|hCoV-19/Peru/LIM-UPCH-0130/2020|EPI ISL 568526|B.1.1.1|Peru|2020-08-28	0.0005094796	South America
South America|hCoV-19/Peru/LIM-UPCH-0115/2020|EPI ISL 540992|B.1.1|Peru|2020-06-18	South America|hCoV-19/Peru/LIM-UPCH-0130/2020|EPI ISL 568526|B.1.1.1|Peru|2020-08-28	0.0006060601	South America
South America|hCoV-19/Peru/LIM-UPCH-0083/2020|EPI ISL 540961|B.1.1|Peru|2020-06-18	South America|hCoV-19/Peru/LIM-UPCH-0130/2020|EPI ISL 568526|B.1.1.1|Peru|2020-08-28	0.0005049797	South America
South America|hCoV-19/Peru/LIM-UPCH-0095/2020|EPI ISL 540973|C.14|Peru|2020-06-18	South America|hCoV-19/Peru/LIM-UPCH-0130/2020|EPI ISL 568526|B.1.1.1|Peru|2020-08-28	0.0005050636	South America
South America|hCoV-19/Peru/LIM-UPCH-0031/2020|EPI ISL 540931|B.1.1.1|Peru|2020-06-18	South America|hCoV-19/Peru/LIM-UPCH-0130/2020|EPI ISL 568526|B.1.1.1|Peru|2020-08-28	0.0004040113	South America
South America|hCoV-19/Peru/LIM-UPCH-0116/2020|EPI ISL 568513|B.1.1|Peru|2020-06-18	South America|hCoV-19/Peru/LIM-UPCH-0130/2020|EPI ISL 568526|B.1.1.1|Peru|2020-08-28	0.0005740396	South America
South America|hCoV-19/Peru/LIM-UPCH-0120/2020|EPI ISL 568517|B.1.1.1|Peru|2020-06-18	South America|hCoV-19/Peru/LIM-UPCH-0130/2020|EPI ISL 568526|B.1.1.1|Peru|2020-08-28	0.0005065686	South America
South America|hCoV-19/Peru/LIM-UPCH-0112/2020|EPI ISL 540989|B.1.1|Peru|2020-06-18	South America|hCoV-19/Peru/LIM-UPCH-0130/2020|EPI ISL 568526|B.1.1.1|Peru|2020-08-28	0.0006739069	South America
South America|hCoV-19/Peru/LIM-UPCH-0068/2020|EPI ISL 540951|B.1.1.1|Peru|2020-06-18	South America|hCoV-19/Peru/LIM-UPCH-0130/2020|EPI ISL 568526|B.1.1.1|Peru|2020-08-28	0.0004054802	South America
South America|hCoV-19/Peru/LIM-UPCH-0113/2020|EPI ISL 540990|C.14|Peru|2020-06-18	South America|hCoV-19/Peru/LIM-UPCH-0130/2020|EPI ISL 568526|B.1.1.1|Peru|2020-08-28	0.0004736796	South America
South America|hCoV-19/Peru/LIM-UPCH-0065/2020|EPI ISL 540948|B.1.1|Peru|2020-06-18	South America|hCoV-19/Peru/LIM-UPCH-0130/2020|EPI ISL 568526|B.1.1.1|Peru|2020-08-28	0.0007118086	South America
South America|hCoV-19/Peru/LIM-UPCH-0074/2020|EPI ISL 540955|B.1.1|Peru|2020-06-18	South America|hCoV-19/Peru/LIM-UPCH-0130/2020|EPI ISL 568526|B.1.1.1|Peru|2020-08-28	0.0005083874	South America
South America|hCoV-19/Peru/LIM-UPCH-0077/2020|EPI ISL 568512|C.14|Peru|2020-06-18	South America|hCoV-19/Peru/LIM-UPCH-0130/2020|EPI ISL 568526|B.1.1.1|Peru|2020-08-28	0.0005773260	South America
South America|hCoV-19/Peru/LIM-UPCH-0056/2020|EPI ISL 540942|B.1.5|Peru|2020-06-18	South America|hCoV-19/Peru/LIM-UPCH-0130/2020|EPI ISL 568526|B.1.1.1|Peru|2020-08-28	0.0005433515	South America
South America|hCoV-19/Brazil/SP-354/2020|EPI ISL 547574|B.1.1.33|Brazil|2020-06-19	South America|hCoV-19/Peru/LIM-UPCH-0130/2020|EPI ISL 568526|B.1.1.1|Peru|2020-08-28	0.0006060725	South America
South America|hCoV-19/Peru/LIM-INS-124/2020|EPI ISL 536522|B.1.1.1|Peru|2020-06-24	South America|hCoV-19/Peru/LIM-UPCH-0130/2020|EPI ISL 568526|B.1.1.1|Peru|2020-08-28	0.0004039570	South America
South America|hCoV-19/Brazil/PE-AMU0036/2020|EPI ISL 502779|B.1.5|Brazil|2020-06-24	South America|hCoV-19/Peru/LIM-UPCH-0130/2020|EPI ISL 568526|B.1.1.1|Peru|2020-08-28	0.0006091976	South America
South America|hCoV-19/Ecuador/USFQ-139/2020|EPI ISL 491936|B.1.5|Ecuador|2020-06-30	South America|hCoV-19/Peru/LIM-UPCH-0130/2020|EPI ISL 568526|B.1.1.1|Peru|2020-08-28	0.0005724069	South America
South America|hCoV-19/Ecuador/USFQ-147/2020|EPI ISL 491937|B.1.1|Ecuador|2020-06-30	South America|hCoV-19/Peru/LIM-UPCH-0130/2020|EPI ISL 568526|B.1.1.1|Peru|2020-08-28	0.0004376297	South America
South America|hCoV-19/Brazil/SP-600/2020|EPI ISL 515525|B.1.1.33|Brazil|2020-06-30	South America|hCoV-19/Peru/LIM-UPCH-0130/2020|EPI ISL 568526|B.1.1.1|Peru|2020-08-28	0.0004376295	South America
South America|hCoV-19/Peru/ANC-INS-083/2020|EPI ISL 536482|C.14|Peru|2020-06-30	South America|hCoV-19/Peru/LIM-UPCH-0130/2020|EPI ISL 568526|B.1.1.1|Peru|2020-08-28	0.0004713505	South America
South America|hCoV-19/Ecuador/USFQ-113/2020|EPI ISL 486848|B.1|Ecuador|2020-06-30	South America|hCoV-19/Peru/LIM-UPCH-0130/2020|EPI ISL 568526|B.1.1.1|Peru|2020-08-28	0.0005724070	South America
South America|hCoV-19/Ecuador/USFQ-111/2020|EPI ISL 486846|B.1.1|Ecuador|2020-06-30	South America|hCoV-19/Peru/LIM-UPCH-0130/2020|EPI ISL 568526|B.1.1.1|Peru|2020-08-28	0.0004714493	South America
South America|hCoV-19/Ecuador/USFQ-119/2020|EPI ISL 486851|B.1.1|Ecuador|2020-06-30	South America|hCoV-19/Peru/LIM-UPCH-0130/2020|EPI ISL 568526|B.1.1.1|Peru|2020-08-28	0.0004714493	South America
South America|hCoV-19/Peru/CAL-INS-079/2020|EPI ISL 536479|B.1.5|Peru|2020-07-01	South America|hCoV-19/Peru/LIM-UPCH-0130/2020|EPI ISL 568526|B.1.1.1|Peru|2020-08-28	0.0007072201	South America
South America|hCoV-19/Peru/LIM-INS-097/2020|EPI ISL 536496|B.1.1.1|Peru|2020-07-01	South America|hCoV-19/Peru/LIM-UPCH-0130/2020|EPI ISL 568526|B.1.1.1|Peru|2020-08-28	0.0003702856	South America
South America|hCoV-19/Peru/CAL-INS-082/2020|EPI ISL 536481|B.1.1.1|Peru|2020-07-01	South America|hCoV-19/Peru/LIM-UPCH-0130/2020|EPI ISL 568526|B.1.1.1|Peru|2020-08-28	0.0003703029	South America
South America|hCoV-19/Ecuador/USFQ-105/2020|EPI ISL 486842|B.1.1|Ecuador|2020-07-01	South America|hCoV-19/Peru/LIM-UPCH-0130/2020|EPI ISL 568526|B.1.1.1|Peru|2020-08-28	0.0004714493	South America
South America|hCoV-19/Peru/ANC-INS-084/2020|EPI ISL 536483|C.14|Peru|2020-07-02	South America|hCoV-19/Peru/LIM-UPCH-0130/2020|EPI ISL 568526|B.1.1.1|Peru|2020-08-28	0.0006060730	South America
South America|hCoV-19/Peru/ANC-INS-085/2020|EPI ISL 536484|C.14|Peru|2020-07-02	South America|hCoV-19/Peru/LIM-UPCH-0130/2020|EPI ISL 568526|B.1.1.1|Peru|2020-08-28	0.0004713481	South America
South America|hCoV-19/Peru/LIM-INS-078/2020|EPI ISL 536478|B.1.1.220|Peru|2020-07-02	South America|hCoV-19/Peru/LIM-UPCH-0130/2020|EPI ISL 568526|B.1.1.1|Peru|2020-08-28	0.0004382788	South America
South America|hCoV-19/Peru/LIM-INS-095/2020|EPI ISL 536494|B.1.1.1|Peru|2020-07-03	South America|hCoV-19/Peru/LIM-UPCH-0130/2020|EPI ISL 568526|B.1.1.1|Peru|2020-08-28	0.0004040031	South America
South America|hCoV-19/Peru/ANC-INS-092/2020|EPI ISL 536491|B.1.1.1|Peru|2020-07-03	South America|hCoV-19/Peru/LIM-UPCH-0130/2020|EPI ISL 568526|B.1.1.1|Peru|2020-08-28	0.0003702933	South America
South America|hCoV-19/Ecuador/USFQ-126/2020|EPI ISL 491939|B.1.5|Ecuador|2020-07-03	South America|hCoV-19/Peru/LIM-UPCH-0130/2020|EPI ISL 568526|B.1.1.1|Peru|2020-08-28	0.0005387380	South America
South America|hCoV-19/Ecuador/USFQ-120/2020|EPI ISL 491932|B.1.1|Ecuador|2020-07-03	South America|hCoV-19/Peru/LIM-UPCH-0130/2020|EPI ISL 568526|B.1.1.1|Peru|2020-08-28	0.0004717290	South America
South America|hCoV-19/Peru/LIM-INS-094/2020|EPI ISL 536493|B.1.1.1|Peru|2020-07-03	South America|hCoV-19/Peru/LIM-UPCH-0130/2020|EPI ISL 568526|B.1.1.1|Peru|2020-08-28	0.0004039979	South America
South America|hCoV-19/Peru/LIM-INS-077/2020|EPI ISL 536477|B.1.1.1|Peru|2020-07-03	South America|hCoV-19/Peru/LIM-UPCH-0130/2020|EPI ISL 568526|B.1.1.1|Peru|2020-08-28	0.0003368792	South America
South America|hCoV-19/Peru/LIM-INS-093/2020|EPI ISL 536492|B.1.1|Peru|2020-07-04	South America|hCoV-19/Peru/LIM-UPCH-0130/2020|EPI ISL 568526|B.1.1.1|Peru|2020-08-28	0.0004376501	South America
South America|hCoV-19/Peru/LIM-INS-099/2020|EPI ISL 536498|B.1.1.1|Peru|2020-07-04	South America|hCoV-19/Peru/LIM-UPCH-0130/2020|EPI ISL 568526|B.1.1.1|Peru|2020-08-28	0.0002692737	South America
South America|hCoV-19/Peru/LIM-INS-087/2020|EPI ISL 536486|B.1.1.1|Peru|2020-07-04	South America|hCoV-19/Peru/LIM-UPCH-0130/2020|EPI ISL 568526|B.1.1.1|Peru|2020-08-28	0.0004713040	South America
South America|hCoV-19/Peru/LIM-INS-090/2020|EPI ISL 536489|B.1|Peru|2020-07-04	South America|hCoV-19/Peru/LIM-UPCH-0130/2020|EPI ISL 568526|B.1.1.1|Peru|2020-08-28	0.0006735280	South America
South America|hCoV-19/Peru/LIM-INS-100/2020|EPI ISL 536499|B.1.1|Peru|2020-07-04	South America|hCoV-19/Peru/LIM-UPCH-0130/2020|EPI ISL 568526|B.1.1.1|Peru|2020-08-28	0.0005387074	South America
South America|hCoV-19/Peru/LIM-INS-088/2020|EPI ISL 536487|B.1.1.1|Peru|2020-07-04	South America|hCoV-19/Peru/LIM-UPCH-0130/2020|EPI ISL 568526|B.1.1.1|Peru|2020-08-28	0.0004376184	South America
South America|hCoV-19/Peru/LIM-INS-098/2020|EPI ISL 536497|B.1|Peru|2020-07-04	South America|hCoV-19/Peru/LIM-UPCH-0130/2020|EPI ISL 568526|B.1.1.1|Peru|2020-08-28	0.0006075027	South America
South America|hCoV-19/Brazil/SP-405/2020|EPI ISL 547577|B.1.1|Brazil|2020-07-06	South America|hCoV-19/Peru/LIM-UPCH-0130/2020|EPI ISL 568526|B.1.1.1|Peru|2020-08-28	0.0005724011	South America
South America|hCoV-19/Brazil/SP-418/2020|EPI ISL 547580|B.1.1.33|Brazil|2020-07-09	South America|hCoV-19/Peru/LIM-UPCH-0130/2020|EPI ISL 568526|B.1.1.1|Peru|2020-08-28	0.0006734930	South America
South America|hCoV-19/Brazil/RJ-DCV05/2020|EPI ISL 509430|B.1.5|Brazil|2020-07-20	South America|hCoV-19/Peru/LIM-UPCH-0130/2020|EPI ISL 568526|B.1.1.1|Peru|2020-08-28	0.0004713503	South America
South America|hCoV-19/Brazil/RJ-DCVN5/2020|EPI ISL 510536|B.1|Brazil|2020-07-20	South America|hCoV-19/Peru/LIM-UPCH-0130/2020|EPI ISL 568526|B.1.1.1|Peru|2020-08-28	0.0005050294	South America
South America|hCoV-19/Ecuador/USFQ-194/2020|EPI ISL 527810|B.1.1.1|Ecuador|2020-08-04	South America|hCoV-19/Peru/LIM-UPCH-0130/2020|EPI ISL 568526|B.1.1.1|Peru|2020-08-28	0.0003032458	South America
South America|hCoV-19/Ecuador/USFQ-193/2020|EPI ISL 527809|B.1.1|Ecuador|2020-08-04	South America|hCoV-19/Peru/LIM-UPCH-0130/2020|EPI ISL 568526|B.1.1.1|Peru|2020-08-28	0.0004402970	South America
South America|hCoV-19/Ecuador/USFQ-214/2020|EPI ISL 539787|B.1|Ecuador|2020-08-05	South America|hCoV-19/Peru/LIM-UPCH-0130/2020|EPI ISL 568526|B.1.1.1|Peru|2020-08-28	0.0005724067	South America
South America|hCoV-19/Ecuador/USFQ-213/2020|EPI ISL 539786|B.1.5|Ecuador|2020-08-05	South America|hCoV-19/Peru/LIM-UPCH-0130/2020|EPI ISL 568526|B.1.1.1|Peru|2020-08-28	0.0005387380	South America
South America|hCoV-19/Ecuador/USFQ-177/2020|EPI ISL 525431|B.1|Ecuador|2020-08-12	South America|hCoV-19/Peru/LIM-UPCH-0130/2020|EPI ISL 568526|B.1.1.1|Peru|2020-08-28	0.0005724338	South America
South America|hCoV-19/Ecuador/USFQ-178/2020|EPI ISL 525432|B.1|Ecuador|2020-08-12	South America|hCoV-19/Peru/LIM-UPCH-0130/2020|EPI ISL 568526|B.1.1.1|Peru|2020-08-28	0.0006398373	South America
South America|hCoV-19/Ecuador/USFQ-182/2020|EPI ISL 525433|B.1|Ecuador|2020-08-13	South America|hCoV-19/Peru/LIM-UPCH-0130/2020|EPI ISL 568526|B.1.1.1|Peru|2020-08-28	0.0006398373	South America
South America|hCoV-19/Ecuador/USFQ-183/2020|EPI ISL 525434|B.1.1.1|Ecuador|2020-08-13	South America|hCoV-19/Peru/LIM-UPCH-0130/2020|EPI ISL 568526|B.1.1.1|Peru|2020-08-28	0.0003371063	South America
South America|hCoV-19/Ecuador/USFQ-184/2020|EPI ISL 525435|B.1|Ecuador|2020-08-14	South America|hCoV-19/Peru/LIM-UPCH-0130/2020|EPI ISL 568526|B.1.1.1|Peru|2020-08-28	0.0005724338	South America
South America|hCoV-19/Ecuador/USFQ-206/2020|EPI ISL 527818|B.1.1|Ecuador|2020-08-14	South America|hCoV-19/Peru/LIM-UPCH-0130/2020|EPI ISL 568526|B.1.1.1|Peru|2020-08-28	0.0005080709	South America
South America|hCoV-19/Brazil/SP-163/2020|EPI ISL 523959|B.1.1.33|Brazil|2020-08-15	South America|hCoV-19/Peru/LIM-UPCH-0130/2020|EPI ISL 568526|B.1.1.1|Peru|2020-08-28	0.0004713257	South America
South America|hCoV-19/Ecuador/USFQ-220/2020|EPI ISL 539790|B.1.5|Ecuador|2020-08-15	South America|hCoV-19/Peru/LIM-UPCH-0130/2020|EPI ISL 568526|B.1.1.1|Peru|2020-08-28	0.0005387380	South America
South America|hCoV-19/Ecuador/USFQ-222/2020|EPI ISL 539791|B.1|Ecuador|2020-08-15	South America|hCoV-19/Peru/LIM-UPCH-0130/2020|EPI ISL 568526|B.1.1.1|Peru|2020-08-28	0.0005724070	South America
South America|hCoV-19/Ecuador/USFQ-226/2020|EPI ISL 539793|B.1.1|Ecuador|2020-08-15	South America|hCoV-19/Peru/LIM-UPCH-0130/2020|EPI ISL 568526|B.1.1.1|Peru|2020-08-28	0.0004713796	South America
South America|hCoV-19/Ecuador/USFQ-219/2020|EPI ISL 539789|B.1.1.1|Ecuador|2020-08-15	South America|hCoV-19/Peru/LIM-UPCH-0130/2020|EPI ISL 568526|B.1.1.1|Peru|2020-08-28	0.0003032458	South America
South America|hCoV-19/Ecuador/USFQ-209/2020|EPI ISL 539784|B.1.5|Ecuador|2020-08-19	South America|hCoV-19/Peru/LIM-UPCH-0130/2020|EPI ISL 568526|B.1.1.1|Peru|2020-08-28	0.0005387381	South America
South America|hCoV-19/Ecuador/USFQ-196/2020|EPI ISL 527812|B.1|Ecuador|2020-08-20	South America|hCoV-19/Peru/LIM-UPCH-0130/2020|EPI ISL 568526|B.1.1.1|Peru|2020-08-28	0.0005724070	South America
South America|hCoV-19/Ecuador/USFQ-201/2020|EPI ISL 527815|B.1.1|Ecuador|2020-08-20	South America|hCoV-19/Peru/LIM-UPCH-0130/2020|EPI ISL 568526|B.1.1.1|Peru|2020-08-28	0.0004402969	South America
South America|hCoV-19/Peru/LIM-UPCH-0145/2020|EPI ISL 568539|B.1.1|Peru|2020-08-27	South America|hCoV-19/Peru/LIM-UPCH-0130/2020|EPI ISL 568526|B.1.1.1|Peru|2020-08-28	0.0005724160	South America
South America|hCoV-19/Peru/LIM-UPCH-0149/2020|EPI ISL 568543|B.1.1|Peru|2020-08-27	South America|hCoV-19/Peru/LIM-UPCH-0130/2020|EPI ISL 568526|B.1.1.1|Peru|2020-08-28	0.0004713382	South America
South America|hCoV-19/Peru/LIM-UPCH-0150/2020|EPI ISL 568544|B.1.1|Peru|2020-08-27	South America|hCoV-19/Peru/LIM-UPCH-0130/2020|EPI ISL 568526|B.1.1.1|Peru|2020-08-28	0.0006397742	South America
South America|hCoV-19/Peru/LIM-UPCH-0136/2020|EPI ISL 568532|B.1.1.1|Peru|2020-08-27	South America|hCoV-19/Peru/LIM-UPCH-0130/2020|EPI ISL 568526|B.1.1.1|Peru|2020-08-28	0.0004376298	South America
South America|hCoV-19/Peru/LIM-UPCH-0132/2020|EPI ISL 568528|B.1.1.1|Peru|2020-08-27	South America|hCoV-19/Peru/LIM-UPCH-0130/2020|EPI ISL 568526|B.1.1.1|Peru|2020-08-28	0.0006397744	South America
South America|hCoV-19/Peru/LIM-UPCH-0124/2020|EPI ISL 568520|B.1.1.1|Peru|2020-08-27	South America|hCoV-19/Peru/LIM-UPCH-0130/2020|EPI ISL 568526|B.1.1.1|Peru|2020-08-28	0.0005050375	South America
South America|hCoV-19/Peru/LIM-UPCH-0123/2020|EPI ISL 568519|B.1.1|Peru|2020-08-27	South America|hCoV-19/Peru/LIM-UPCH-0130/2020|EPI ISL 568526|B.1.1.1|Peru|2020-08-28	0.0005050400	South America
South America|hCoV-19/Peru/LIM-UPCH-0125/2020|EPI ISL 568521|B.1.1.1|Peru|2020-08-27	South America|hCoV-19/Peru/LIM-UPCH-0130/2020|EPI ISL 568526|B.1.1.1|Peru|2020-08-28	0.0005050375	South America
South America|hCoV-19/Peru/LIM-UPCH-0122/2020|EPI ISL 568518|B.1.1.1|Peru|2020-08-27	South America|hCoV-19/Peru/LIM-UPCH-0130/2020|EPI ISL 568526|B.1.1.1|Peru|2020-08-28	0.0004713481	South America
South America|hCoV-19/Peru/LIM-UPCH-0126/2020|EPI ISL 568522|C.14|Peru|2020-08-27	South America|hCoV-19/Peru/LIM-UPCH-0130/2020|EPI ISL 568526|B.1.1.1|Peru|2020-08-28	0.0006071880	South America
South America|hCoV-19/Peru/LIM-UPCH-0143/2020|EPI ISL 568537|B.1.1.1|Peru|2020-08-27	South America|hCoV-19/Peru/LIM-UPCH-0130/2020|EPI ISL 568526|B.1.1.1|Peru|2020-08-28	0.0004713078	South America
South America|hCoV-19/Peru/LIM-UPCH-0134/2020|EPI ISL 568530|B.1.1.1|Peru|2020-08-27	South America|hCoV-19/Peru/LIM-UPCH-0130/2020|EPI ISL 568526|B.1.1.1|Peru|2020-08-28	0.0005420950	South America
South America|hCoV-19/Peru/LIM-UPCH-0155/2020|EPI ISL 568548|C.14|Peru|2020-08-27	South America|hCoV-19/Peru/LIM-UPCH-0130/2020|EPI ISL 568526|B.1.1.1|Peru|2020-08-28	0.0004731740	South America
South America|hCoV-19/Brazil/SP-01/2020|EPI ISL 412964|B.1.5|Brazil|2020-02-25	South America|hCoV-19/Peru/LIM-UPCH-0128/2020|EPI ISL 568524|B.1.1|Peru|2020-08-28	0.0002692626	South America
South America|hCoV-19/Brazil/SP-02/2020|EPI ISL 413016|B|Brazil|2020-02-28	South America|hCoV-19/Peru/LIM-UPCH-0128/2020|EPI ISL 568524|B.1.1|Peru|2020-08-28	0.0005723656	South America
South America|hCoV-19/Brazil/SP-06/2020|EPI ISL 414015|B.1.5|Brazil|2020-02-29	South America|hCoV-19/Peru/LIM-UPCH-0128/2020|EPI ISL 568524|B.1.1|Peru|2020-08-28	0.0002692626	South America
South America|hCoV-19/Brazil/ES-225/2020|EPI ISL 415128|B.40|Brazil|2020-02-29	South America|hCoV-19/Peru/LIM-UPCH-0128/2020|EPI ISL 568524|B.1.1|Peru|2020-08-28	0.0006061041	South America
South America|hCoV-19/Argentina/PAIS-A0001/2020|EPI ISL 430793|B.1.1|Argentina|2020-03-01	South America|hCoV-19/Peru/LIM-UPCH-0128/2020|EPI ISL 568524|B.1.1|Peru|2020-08-28	0.0002400511	South America
South America|hCoV-19/Brazil/SP-03/2020|EPI ISL 414014|B.1.1|Brazil|2020-03-02	South America|hCoV-19/Peru/LIM-UPCH-0128/2020|EPI ISL 568524|B.1.1|Peru|2020-08-28	0.0002019181	South America
South America|hCoV-19/Brazil/SP-11/2020|EPI ISL 416033|B.3|Brazil|2020-03-03	South America|hCoV-19/Peru/LIM-UPCH-0128/2020|EPI ISL 568524|B.1.1|Peru|2020-08-28	0.0004713089	South America
South America|hCoV-19/Brazil/SP-07/2020|EPI ISL 416028|B.1.1|Brazil|2020-03-03	South America|hCoV-19/Peru/LIM-UPCH-0128/2020|EPI ISL 568524|B.1.1|Peru|2020-08-28	0.0002019181	South America
South America|hCoV-19/Chile/RM-ISPCH-1/2020|EPI ISL 414579|A.2|Chile|2020-03-03	South America|hCoV-19/Peru/LIM-UPCH-0128/2020|EPI ISL 568524|B.1.1|Peru|2020-08-28	0.0006397527	South America
South America|hCoV-19/Brazil/SP-09/2020|EPI ISL 416031|B.1.5|Brazil|2020-03-04	South America|hCoV-19/Peru/LIM-UPCH-0128/2020|EPI ISL 568524|B.1.1|Peru|2020-08-28	0.0002692626	South America
South America|hCoV-19/Brazil/SP-08/2020|EPI ISL 416029|B.1.1|Brazil|2020-03-04	South America|hCoV-19/Peru/LIM-UPCH-0128/2020|EPI ISL 568524|B.1.1|Peru|2020-08-28	0.0002019181	South America
South America|hCoV-19/Brazil/SP-10/2020|EPI ISL 416032|B|Brazil|2020-03-04	South America|hCoV-19/Peru/LIM-UPCH-0128/2020|EPI ISL 568524|B.1.1|Peru|2020-08-28	0.0005049825	South America
South America|hCoV-19/Brazil/SP-04/2020|EPI ISL 414017|B.1.1|Brazil|2020-03-04	South America|hCoV-19/Peru/LIM-UPCH-0128/2020|EPI ISL 568524|B.1.1|Peru|2020-08-28	0.0002019181	South America
South America|hCoV-19/Brazil/SP-12/2020|EPI ISL 416034|B.1.1|Brazil|2020-03-04	South America|hCoV-19/Peru/LIM-UPCH-0128/2020|EPI ISL 568524|B.1.1|Peru|2020-08-28	0.0002355934	South America
South America|hCoV-19/Brazil/RJ-314/2020|EPI ISL 414045|B.1.5|Brazil|2020-03-04	South America|hCoV-19/Peru/LIM-UPCH-0128/2020|EPI ISL 568524|B.1.1|Peru|2020-08-28	0.0002692716	South America
South America|hCoV-19/Brazil/BA-312/2020|EPI ISL 415105|B.1.1|Brazil|2020-03-04	South America|hCoV-19/Peru/LIM-UPCH-0128/2020|EPI ISL 568524|B.1.1|Peru|2020-08-28	0.0002356111	South America
South America|hCoV-19/Brazil/SP-13/2020|EPI ISL 416035|B.1.1|Brazil|2020-03-05	South America|hCoV-19/Peru/LIM-UPCH-0128/2020|EPI ISL 568524|B.1.1|Peru|2020-08-28	0.0002019181	South America
South America|hCoV-19/Chile/LL-ISPCH-1/2020|EPI ISL 445246|B.1.5|Chile|2020-03-05	South America|hCoV-19/Peru/LIM-UPCH-0128/2020|EPI ISL 568524|B.1.1|Peru|2020-08-28	0.0002692626	South America
South America|hCoV-19/Chile/RM-ISPCH-2/2020|EPI ISL 414580|B.1.1|Chile|2020-03-05	South America|hCoV-19/Peru/LIM-UPCH-0128/2020|EPI ISL 568524|B.1.1|Peru|2020-08-28	0.0002019181	South America
South America|hCoV-19/Brazil/RJ-352/2020|EPI ISL 427299|A.2|Brazil|2020-03-05	South America|hCoV-19/Peru/LIM-UPCH-0128/2020|EPI ISL 568524|B.1.1|Peru|2020-08-28	0.0006734563	South America
South America|hCoV-19/Brazil/BA-510/2020|EPI ISL 427293|B.1.1|Brazil|2020-03-06	South America|hCoV-19/Peru/LIM-UPCH-0128/2020|EPI ISL 568524|B.1.1|Peru|2020-08-28	0.0002355873	South America
South America|hCoV-19/Chile/RM-MSHS-op2d1/2020|EPI ISL 415658|A.2|Chile|2020-03-06	South America|hCoV-19/Peru/LIM-UPCH-0128/2020|EPI ISL 568524|B.1.1|Peru|2020-08-28	0.0006397527	South America
South America|hCoV-19/Peru/ARE-INS-026/2020|EPI ISL 491431|B.1|Peru|2020-03-06	South America|hCoV-19/Peru/LIM-UPCH-0128/2020|EPI ISL 568524|B.1.1|Peru|2020-08-28	0.0003388785	South America
South America|hCoV-19/Chile/RM-ISPCH-3/2020|EPI ISL 445245|A.2|Chile|2020-03-06	South America|hCoV-19/Peru/LIM-UPCH-0128/2020|EPI ISL 568524|B.1.1|Peru|2020-08-28	0.0006397528	South America
South America|hCoV-19/Colombia/DC-INS-78390/2020|EPI ISL 418262|B.1.1|Colombia|2020-03-06	South America|hCoV-19/Peru/LIM-UPCH-0128/2020|EPI ISL 568524|B.1.1|Peru|2020-08-28	0.0001386074	South America
South America|hCoV-19/Argentina/C121/2020|EPI ISL 420600|B.1.1|Argentina|2020-03-07	South America|hCoV-19/Peru/LIM-UPCH-0128/2020|EPI ISL 568524|B.1.1|Peru|2020-08-28	0.0001682613	South America
South America|hCoV-19/Chile/RM-MSHS-op3d1/2020|EPI ISL 415660|A.2|Chile|2020-03-07	South America|hCoV-19/Peru/LIM-UPCH-0128/2020|EPI ISL 568524|B.1.1|Peru|2020-08-28	0.0006397311	South America
South America|hCoV-19/Peru/ARE-INS-087/2020|EPI ISL 516626|B.1|Peru|2020-03-07	South America|hCoV-19/Peru/LIM-UPCH-0128/2020|EPI ISL 568524|B.1.1|Peru|2020-08-28	0.0003727922	South America
South America|hCoV-19/Chile/RM-MSHS-op4d1/2020|EPI ISL 415661|A.2|Chile|2020-03-08	South America|hCoV-19/Peru/LIM-UPCH-0128/2020|EPI ISL 568524|B.1.1|Peru|2020-08-28	0.0006397527	South America
South America|hCoV-19/Chile/RM-ISPCH-4/2020|EPI ISL 445247|A.2|Chile|2020-03-08	South America|hCoV-19/Peru/LIM-UPCH-0128/2020|EPI ISL 568524|B.1.1|Peru|2020-08-28	0.0007071925	South America
South America|hCoV-19/Brazil/MG-CV4/2020|EPI ISL 429667|B.1.255|Brazil|2020-03-09	South America|hCoV-19/Peru/LIM-UPCH-0128/2020|EPI ISL 568524|B.1.1|Peru|2020-08-28	0.0003702780	South America
South America|hCoV-19/Chile/RM-ISPCH-6/2020|EPI ISL 445249|B|Chile|2020-03-09	South America|hCoV-19/Peru/LIM-UPCH-0128/2020|EPI ISL 568524|B.1.1|Peru|2020-08-28	0.0004713285	South America
South America|hCoV-19/Chile/RM-ISPCH-9/2020|EPI ISL 445252|B.1.5|Chile|2020-03-09	South America|hCoV-19/Peru/LIM-UPCH-0128/2020|EPI ISL 568524|B.1.1|Peru|2020-08-28	0.0003366176	South America
South America|hCoV-19/Chile/RM-ISPCH-7/2020|EPI ISL 445250|B.1.5|Chile|2020-03-09	South America|hCoV-19/Peru/LIM-UPCH-0128/2020|EPI ISL 568524|B.1.1|Peru|2020-08-28	0.0003029350	South America
South America|hCoV-19/Peru/HUC-INS-008/2020|EPI ISL 489839|B.1.5|Peru|2020-03-09	South America|hCoV-19/Peru/LIM-UPCH-0128/2020|EPI ISL 568524|B.1.1|Peru|2020-08-28	0.0003049774	South America
South America|hCoV-19/Peru/ICA-INS-012/2020|EPI ISL 489989|B.1.5|Peru|2020-03-09	South America|hCoV-19/Peru/LIM-UPCH-0128/2020|EPI ISL 568524|B.1.1|Peru|2020-08-28	0.0003388802	South America
South America|hCoV-19/Chile/RM-ISPCH-5/2020|EPI ISL 445248|B.1.5|Chile|2020-03-09	South America|hCoV-19/Peru/LIM-UPCH-0128/2020|EPI ISL 568524|B.1.1|Peru|2020-08-28	0.0003029452	South America
South America|hCoV-19/Brazil/SP-L12-CD28/2020|EPI ISL 476221|B.1.1.33|Brazil|2020-03-09	South America|hCoV-19/Peru/LIM-UPCH-0128/2020|EPI ISL 568524|B.1.1|Peru|2020-08-28	0.0002378978	South America
South America|hCoV-19/Ecuador/HEE-01/2020|EPI ISL 417482|B|Ecuador|2020-03-09	South America|hCoV-19/Peru/LIM-UPCH-0128/2020|EPI ISL 568524|B.1.1|Peru|2020-08-28	0.0004901473	South America
South America|hCoV-19/Chile/RM-ISPCH-8/2020|EPI ISL 445251|B.1.1|Chile|2020-03-10	South America|hCoV-19/Peru/LIM-UPCH-0128/2020|EPI ISL 568524|B.1.1|Peru|2020-08-28	0.0002692361	South America
South America|hCoV-19/Peru/LIM-010/2020|EPI ISL 415787|B.1.1|Peru|2020-03-10	South America|hCoV-19/Peru/LIM-UPCH-0128/2020|EPI ISL 568524|B.1.1|Peru|2020-08-28	0.0002355824	South America
South America|hCoV-19/Chile/RM-ISPCH-16/2020|EPI ISL 445259|A.2|Chile|2020-03-10	South America|hCoV-19/Peru/LIM-UPCH-0128/2020|EPI ISL 568524|B.1.1|Peru|2020-08-28	0.0006397311	South America
South America|hCoV-19/Chile/RM-ISPCH-10/2020|EPI ISL 445253|B.1.255|Chile|2020-03-10	South America|hCoV-19/Peru/LIM-UPCH-0128/2020|EPI ISL 568524|B.1.1|Peru|2020-08-28	0.0003366089	South America
South America|hCoV-19/Chile/RM-ISPCH-12/2020|EPI ISL 445255|B.1.1.10|Chile|2020-03-10	South America|hCoV-19/Peru/LIM-UPCH-0128/2020|EPI ISL 568524|B.1.1|Peru|2020-08-28	0.0002692431	South America
South America|hCoV-19/Brazil/SC-769/2020|EPI ISL 427306|B.1|Brazil|2020-03-10	South America|hCoV-19/Peru/LIM-UPCH-0128/2020|EPI ISL 568524|B.1.1|Peru|2020-08-28	0.0003366089	South America
South America|hCoV-19/Brazil/SC-766/2020|EPI ISL 427305|B.6|Brazil|2020-03-10	South America|hCoV-19/Peru/LIM-UPCH-0128/2020|EPI ISL 568524|B.1.1|Peru|2020-08-28	0.0006060476	South America
South America|hCoV-19/Peru/LIM-INS-016/2020|EPI ISL 490315|B.1.1|Peru|2020-03-10	South America|hCoV-19/Peru/LIM-UPCH-0128/2020|EPI ISL 568524|B.1.1|Peru|2020-08-28	0.0002371817	South America
South America|hCoV-19/Chile/RM-ISPCH-13/2020|EPI ISL 445256|B.1.1|Chile|2020-03-10	South America|hCoV-19/Peru/LIM-UPCH-0128/2020|EPI ISL 568524|B.1.1|Peru|2020-08-28	0.0002692793	South America
South America|hCoV-19/Chile/RM-ISPCH-18/2020|EPI ISL 445261|B.1.5|Chile|2020-03-11	South America|hCoV-19/Peru/LIM-UPCH-0128/2020|EPI ISL 568524|B.1.1|Peru|2020-08-28	0.0003366176	South America
South America|hCoV-19/Peru/LIM-INS-160/2020|EPI ISL 536553|B.1.5|Peru|2020-03-11	South America|hCoV-19/Peru/LIM-UPCH-0128/2020|EPI ISL 568524|B.1.1|Peru|2020-08-28	0.0005050558	South America
South America|hCoV-19/Chile/BI-ISPCH-3/2020|EPI ISL 445332|B.1.5|Chile|2020-03-11	South America|hCoV-19/Peru/LIM-UPCH-0128/2020|EPI ISL 568524|B.1.1|Peru|2020-08-28	0.0003702876	South America
South America|hCoV-19/Chile/RM-ISPCH-22/2020|EPI ISL 445265|B.1.5|Chile|2020-03-11	South America|hCoV-19/Peru/LIM-UPCH-0128/2020|EPI ISL 568524|B.1.1|Peru|2020-08-28	0.0003029350	South America
South America|hCoV-19/Brazil/RJ-477/2020|EPI ISL 427300|B.1.1|Brazil|2020-03-11	South America|hCoV-19/Peru/LIM-UPCH-0128/2020|EPI ISL 568524|B.1.1|Peru|2020-08-28	0.0002019233	South America
South America|hCoV-19/Chile/RM-ISPCH-19/2020|EPI ISL 445262|B.1.5|Chile|2020-03-11	South America|hCoV-19/Peru/LIM-UPCH-0128/2020|EPI ISL 568524|B.1.1|Peru|2020-08-28	0.0003029413	South America
South America|hCoV-19/Brazil/RJ-477i/2020|EPI ISL 427301|B.1.1|Brazil|2020-03-11	South America|hCoV-19/Peru/LIM-UPCH-0128/2020|EPI ISL 568524|B.1.1|Peru|2020-08-28	0.0002019233	South America
South America|hCoV-19/Peru/LIM-INS-011/2020|EPI ISL 489988|A.2|Peru|2020-03-11	South America|hCoV-19/Peru/LIM-UPCH-0128/2020|EPI ISL 568524|B.1.1|Peru|2020-08-28	0.0006440458	South America
South America|hCoV-19/Peru/LIM-INS-015/2020|EPI ISL 490209|B.1.5|Peru|2020-03-11	South America|hCoV-19/Peru/LIM-UPCH-0128/2020|EPI ISL 568524|B.1.1|Peru|2020-08-28	0.0004745317	South America
South America|hCoV-19/Peru/LIM-INS-006/2020|EPI ISL 489838|B.1.1|Peru|2020-03-11	South America|hCoV-19/Peru/LIM-UPCH-0128/2020|EPI ISL 568524|B.1.1|Peru|2020-08-28	0.0002032792	South America
South America|hCoV-19/Chile/RM-ISPCH-15/2020|EPI ISL 445258|A.2|Chile|2020-03-11	South America|hCoV-19/Peru/LIM-UPCH-0128/2020|EPI ISL 568524|B.1.1|Peru|2020-08-28	0.0006397528	South America
South America|hCoV-19/Chile/RM-ISPCH-17/2020|EPI ISL 445260|A.2|Chile|2020-03-11	South America|hCoV-19/Peru/LIM-UPCH-0128/2020|EPI ISL 568524|B.1.1|Peru|2020-08-28	0.0007071265	South America
South America|hCoV-19/Chile/RM-ISPCH-20/2020|EPI ISL 445263|B.1.5|Chile|2020-03-11	South America|hCoV-19/Peru/LIM-UPCH-0128/2020|EPI ISL 568524|B.1.1|Peru|2020-08-28	0.0003029554	South America
South America|hCoV-19/Brazil/MG-CV12/2020|EPI ISL 429674|B.1|Brazil|2020-03-11	South America|hCoV-19/Peru/LIM-UPCH-0128/2020|EPI ISL 568524|B.1.1|Peru|2020-08-28	0.0004245647	South America
South America|hCoV-19/Chile/BI-ISPCH-2/2020|EPI ISL 445331|B.1.1|Chile|2020-03-12	South America|hCoV-19/Peru/LIM-UPCH-0128/2020|EPI ISL 568524|B.1.1|Peru|2020-08-28	0.0002019232	South America
South America|hCoV-19/Chile/BI-ISPCH-2-2/2020|EPI ISL 445333|B.1.5|Chile|2020-03-12	South America|hCoV-19/Peru/LIM-UPCH-0128/2020|EPI ISL 568524|B.1.1|Peru|2020-08-28	0.0003366019	South America
South America|hCoV-19/Chile/RM-ISPCH-21/2020|EPI ISL 445264|B.1.1.10|Chile|2020-03-12	South America|hCoV-19/Peru/LIM-UPCH-0128/2020|EPI ISL 568524|B.1.1|Peru|2020-08-28	0.0002692431	South America
South America|hCoV-19/Brazil/SE-6535/2020|EPI ISL 541375|B.1.5|Brazil|2020-03-12	South America|hCoV-19/Peru/LIM-UPCH-0128/2020|EPI ISL 568524|B.1.1|Peru|2020-08-28	0.0003366176	South America
South America|hCoV-19/Brazil/SC-770/2020|EPI ISL 541370|B.1.1.33|Brazil|2020-03-12	South America|hCoV-19/Peru/LIM-UPCH-0128/2020|EPI ISL 568524|B.1.1|Peru|2020-08-28	0.0002692521	South America
South America|hCoV-19/Chile/ML-CMM-25343/2020|EPI ISL 459863|A|Chile|2020-03-12	South America|hCoV-19/Peru/LIM-UPCH-0128/2020|EPI ISL 568524|B.1.1|Peru|2020-08-28	0.0004713162	South America
South America|hCoV-19/Colombia/DC-INS-79190/2020|EPI ISL 456120|B.1.5|Colombia|2020-03-12	South America|hCoV-19/Peru/LIM-UPCH-0128/2020|EPI ISL 568524|B.1.1|Peru|2020-08-28	0.0003389402	South America
South America|hCoV-19/Brazil/UN-HIAE-SP03/2020|EPI ISL 486427|B.1.1.33|Brazil|2020-03-13	South America|hCoV-19/Peru/LIM-UPCH-0128/2020|EPI ISL 568524|B.1.1|Peru|2020-08-28	0.0003365600	South America
South America|hCoV-19/Peru/LIM-INS-150/2020|EPI ISL 536545|B|Peru|2020-03-13	South America|hCoV-19/Peru/LIM-UPCH-0128/2020|EPI ISL 568524|B.1.1|Peru|2020-08-28	0.0005386851	South America
South America|hCoV-19/Chile/BI-ISPCH-1/2020|EPI ISL 445271|B.1.1|Chile|2020-03-13	South America|hCoV-19/Peru/LIM-UPCH-0128/2020|EPI ISL 568524|B.1.1|Peru|2020-08-28	0.0002019233	South America
South America|hCoV-19/Aruba/AW-RIVM-10101/2020|EPI ISL 547445|B.40|Aruba|2020-03-13	South America|hCoV-19/Peru/LIM-UPCH-0128/2020|EPI ISL 568524|B.1.1|Peru|2020-08-28	0.0006060634	South America
South America|hCoV-19/Brazil/MG-CV6/2020|EPI ISL 429669|B.1|Brazil|2020-03-13	South America|hCoV-19/Peru/LIM-UPCH-0128/2020|EPI ISL 568524|B.1.1|Peru|2020-08-28	0.0003702780	South America
South America|hCoV-19/Brazil/DF-615i/2020|EPI ISL 427294|B.1.1.33|Brazil|2020-03-13	South America|hCoV-19/Peru/LIM-UPCH-0128/2020|EPI ISL 568524|B.1.1|Peru|2020-08-28	0.0002355763	South America
South America|hCoV-19/Brazil/SC-771/2020|EPI ISL 541371|B.1.5|Brazil|2020-03-13	South America|hCoV-19/Peru/LIM-UPCH-0128/2020|EPI ISL 568524|B.1.1|Peru|2020-08-28	0.0003030982	South America
South America|hCoV-19/Peru/LAM-INS-073/2020|EPI ISL 523994|B.1.1|Peru|2020-03-13	South America|hCoV-19/Peru/LIM-UPCH-0128/2020|EPI ISL 568524|B.1.1|Peru|2020-08-28	0.0002710510	South America
South America|hCoV-19/Peru/CAJ-INS-061/2020|EPI ISL 517770|B.1.1.1|Peru|2020-03-13	South America|hCoV-19/Peru/LIM-UPCH-0128/2020|EPI ISL 568524|B.1.1|Peru|2020-08-28	0.0003049575	South America
South America|hCoV-19/Brazil/DF-0001/2020|EPI ISL 426580|B.1.1|Brazil|2020-03-13	South America|hCoV-19/Peru/LIM-UPCH-0128/2020|EPI ISL 568524|B.1.1|Peru|2020-08-28	0.0002031072	South America
South America|hCoV-19/Brazil/GO-0207/2020|EPI ISL 470574|B.40|Brazil|2020-03-13	South America|hCoV-19/Peru/LIM-UPCH-0128/2020|EPI ISL 568524|B.1.1|Peru|2020-08-28	0.0005477525	South America
South America|hCoV-19/Brazil/MG-CV8/2020|EPI ISL 429671|B.1.1|Brazil|2020-03-13	South America|hCoV-19/Peru/LIM-UPCH-0128/2020|EPI ISL 568524|B.1.1|Peru|2020-08-28	0.0004138354	South America
South America|hCoV-19/Chile/MA-ISPCH-1/2020|EPI ISL 445268|B.1.98|Chile|2020-03-14	South America|hCoV-19/Peru/LIM-UPCH-0128/2020|EPI ISL 568524|B.1.1|Peru|2020-08-28	0.0003029270	South America
South America|hCoV-19/Brazil/RN-IEC-162277/2020|EPI ISL 524798|B.1.1.33|Brazil|2020-03-14	South America|hCoV-19/Peru/LIM-UPCH-0128/2020|EPI ISL 568524|B.1.1|Peru|2020-08-28	0.0002355763	South America
South America|hCoV-19/Peru/LIM-INS-159/2020|EPI ISL 536552|B.1.1|Peru|2020-03-14	South America|hCoV-19/Peru/LIM-UPCH-0128/2020|EPI ISL 568524|B.1.1|Peru|2020-08-28	0.0001682613	South America
South America|hCoV-19/Peru/LIM-INS-147/2020|EPI ISL 536542|B.1.1|Peru|2020-03-14	South America|hCoV-19/Peru/LIM-UPCH-0128/2020|EPI ISL 568524|B.1.1|Peru|2020-08-28	0.0001682613	South America
South America|hCoV-19/Chile/RM-CMM-23741/2020|EPI ISL 468752|B.1.1.33|Chile|2020-03-14	South America|hCoV-19/Peru/LIM-UPCH-0128/2020|EPI ISL 568524|B.1.1|Peru|2020-08-28	0.0002355763	South America
South America|hCoV-19/Chile/AR-ISPCH-1/2020|EPI ISL 445270|B.1.1|Chile|2020-03-14	South America|hCoV-19/Peru/LIM-UPCH-0128/2020|EPI ISL 568524|B.1.1|Peru|2020-08-28	0.0002355934	South America
South America|hCoV-19/Chile/VS-ISPCH-2/2020|EPI ISL 445285|B.1.255|Chile|2020-03-14	South America|hCoV-19/Peru/LIM-UPCH-0128/2020|EPI ISL 568524|B.1.1|Peru|2020-08-28	0.0003366202	South America
South America|hCoV-19/Chile/RM-ISPCH-24/2020|EPI ISL 445303|B|Chile|2020-03-14	South America|hCoV-19/Peru/LIM-UPCH-0128/2020|EPI ISL 568524|B.1.1|Peru|2020-08-28	0.0005387214	South America
South America|hCoV-19/Colombia/ATL-INS-79743/2020|EPI ISL 456145|B.1.5|Colombia|2020-03-14	South America|hCoV-19/Peru/LIM-UPCH-0128/2020|EPI ISL 568524|B.1.1|Peru|2020-08-28	0.0003059205	South America
South America|hCoV-19/Brazil/MG-0211/2020|EPI ISL 470578|B.1.1|Brazil|2020-03-14	South America|hCoV-19/Peru/LIM-UPCH-0128/2020|EPI ISL 568524|B.1.1|Peru|2020-08-28	0.0001728439	South America
South America|hCoV-19/Colombia/VAC-INS-79773/2020|EPI ISL 456134|B.1.5|Colombia|2020-03-14	South America|hCoV-19/Peru/LIM-UPCH-0128/2020|EPI ISL 568524|B.1.1|Peru|2020-08-28	0.0003119096	South America
South America|hCoV-19/Colombia/VAC-INS-79779/2020|EPI ISL 456135|B.1.5|Colombia|2020-03-14	South America|hCoV-19/Peru/LIM-UPCH-0128/2020|EPI ISL 568524|B.1.1|Peru|2020-08-28	0.0003123752	South America
South America|hCoV-19/Brazil/MG-0212/2020|EPI ISL 470579|B.1.5|Brazil|2020-03-14	South America|hCoV-19/Peru/LIM-UPCH-0128/2020|EPI ISL 568524|B.1.1|Peru|2020-08-28	0.0002475887	South America
South America|hCoV-19/Brazil/CE-L10-CD171/2020|EPI ISL 476184|B.1.5|Brazil|2020-03-14	South America|hCoV-19/Peru/LIM-UPCH-0128/2020|EPI ISL 568524|B.1.1|Peru|2020-08-28	0.0003562175	South America
South America|hCoV-19/Colombia/VAC-INS-79929/2020|EPI ISL 456136|B.1|Colombia|2020-03-14	South America|hCoV-19/Peru/LIM-UPCH-0128/2020|EPI ISL 568524|B.1.1|Peru|2020-08-28	0.0003885240	South America
South America|hCoV-19/Chile/BI-CMM-25338/2020|EPI ISL 468760|B.1.1|Chile|2020-03-15	South America|hCoV-19/Peru/LIM-UPCH-0128/2020|EPI ISL 568524|B.1.1|Peru|2020-08-28	0.0002019234	South America
South America|hCoV-19/Chile/LI-ISPCH-3/2020|EPI ISL 445275|B.1.1|Chile|2020-03-15	South America|hCoV-19/Peru/LIM-UPCH-0128/2020|EPI ISL 568524|B.1.1|Peru|2020-08-28	0.0002355934	South America
South America|hCoV-19/Colombia/VAC-INS-79965/2020|EPI ISL 456150|B.1.5|Colombia|2020-03-15	South America|hCoV-19/Peru/LIM-UPCH-0128/2020|EPI ISL 568524|B.1.1|Peru|2020-08-28	0.0003702876	South America
South America|hCoV-19/Chile/RM-CMM-27991/2020|EPI ISL 459857|B.1.5|Chile|2020-03-15	South America|hCoV-19/Peru/LIM-UPCH-0128/2020|EPI ISL 568524|B.1.1|Peru|2020-08-28	0.0003029350	South America
South America|hCoV-19/Chile/LI-ISPCH-2/2020|EPI ISL 445274|B|Chile|2020-03-15	South America|hCoV-19/Peru/LIM-UPCH-0128/2020|EPI ISL 568524|B.1.1|Peru|2020-08-28	0.0004376558	South America
South America|hCoV-19/Chile/LI-ISPCH-4/2020|EPI ISL 445276|B.1.1|Chile|2020-03-15	South America|hCoV-19/Peru/LIM-UPCH-0128/2020|EPI ISL 568524|B.1.1|Peru|2020-08-28	0.0002356014	South America
South America|hCoV-19/Chile/MA-ISPCH-2/2020|EPI ISL 445269|B.1.98|Chile|2020-03-15	South America|hCoV-19/Peru/LIM-UPCH-0128/2020|EPI ISL 568524|B.1.1|Peru|2020-08-28	0.0003029373	South America
South America|hCoV-19/Chile/VS-ISPCH-1/2020|EPI ISL 445272|B.1.5|Chile|2020-03-15	South America|hCoV-19/Peru/LIM-UPCH-0128/2020|EPI ISL 568524|B.1.1|Peru|2020-08-28	0.0003029373	South America
South America|hCoV-19/Colombia/SAN-INS-80123/2020|EPI ISL 456149|B.1.1|Colombia|2020-03-15	South America|hCoV-19/Peru/LIM-UPCH-0128/2020|EPI ISL 568524|B.1.1|Peru|2020-08-28	0.0002020065	South America
South America|hCoV-19/Brazil/RJ-MD63-1b/2020|EPI ISL 528638|B.1.1.33|Brazil|2020-03-16	South America|hCoV-19/Peru/LIM-UPCH-0128/2020|EPI ISL 568524|B.1.1|Peru|2020-08-28	0.0002355763	South America
South America|hCoV-19/Chile/LI-ISPCH-1/2020|EPI ISL 445273|B.1.5|Chile|2020-03-16	South America|hCoV-19/Peru/LIM-UPCH-0128/2020|EPI ISL 568524|B.1.1|Peru|2020-08-28	0.0003702876	South America
South America|hCoV-19/Chile/LI-ISPCH-5/2020|EPI ISL 445277|B.1.1|Chile|2020-03-16	South America|hCoV-19/Peru/LIM-UPCH-0128/2020|EPI ISL 568524|B.1.1|Peru|2020-08-28	0.0002355934	South America
South America|hCoV-19/Chile/RM-ISPCH-26/2020|EPI ISL 445305|B.1|Chile|2020-03-16	South America|hCoV-19/Peru/LIM-UPCH-0128/2020|EPI ISL 568524|B.1.1|Peru|2020-08-28	0.0004039591	South America
South America|hCoV-19/Chile/RM-ISPCH-28/2020|EPI ISL 445307|B.1|Chile|2020-03-16	South America|hCoV-19/Peru/LIM-UPCH-0128/2020|EPI ISL 568524|B.1.1|Peru|2020-08-28	0.0003702876	South America
South America|hCoV-19/Chile/LI-ISPCH-6/2020|EPI ISL 445278|B.1.5|Chile|2020-03-16	South America|hCoV-19/Peru/LIM-UPCH-0128/2020|EPI ISL 568524|B.1.1|Peru|2020-08-28	0.0003366019	South America
South America|hCoV-19/Brazil/RJ-MD63-1a/2020|EPI ISL 528637|B.1.1.33|Brazil|2020-03-16	South America|hCoV-19/Peru/LIM-UPCH-0128/2020|EPI ISL 568524|B.1.1|Peru|2020-08-28	0.0003029193	South America
South America|hCoV-19/Peru/LIM-INS-143/2020|EPI ISL 536538|B.1.1.1|Peru|2020-03-16	South America|hCoV-19/Peru/LIM-UPCH-0128/2020|EPI ISL 568524|B.1.1|Peru|2020-08-28	0.0003702511	South America
South America|hCoV-19/Brazil/MG-CV21/2020|EPI ISL 429681|B.1|Brazil|2020-03-16	South America|hCoV-19/Peru/LIM-UPCH-0128/2020|EPI ISL 568524|B.1.1|Peru|2020-08-28	0.0003702780	South America
South America|hCoV-19/Chile/RM-ISPCH-30/2020|EPI ISL 445309|B.1.5|Chile|2020-03-16	South America|hCoV-19/Peru/LIM-UPCH-0128/2020|EPI ISL 568524|B.1.1|Peru|2020-08-28	0.0003029350	South America
South America|hCoV-19/Brazil/AM-02/2020|EPI ISL 417034|A.2|Brazil|2020-03-16	South America|hCoV-19/Peru/LIM-UPCH-0128/2020|EPI ISL 568524|B.1.1|Peru|2020-08-28	0.0007071027	South America
South America|hCoV-19/Brazil/MG-CV16/2020|EPI ISL 429676|B.1.1|Brazil|2020-03-16	South America|hCoV-19/Peru/LIM-UPCH-0128/2020|EPI ISL 568524|B.1.1|Peru|2020-08-28	0.0003037536	South America
South America|hCoV-19/Peru/LAM-INS-071/2020|EPI ISL 523954|B.1.1.1|Peru|2020-03-16	South America|hCoV-19/Peru/LIM-UPCH-0128/2020|EPI ISL 568524|B.1.1|Peru|2020-08-28	0.0003046479	South America
South America|hCoV-19/Peru/ANC-INS-066/2020|EPI ISL 516987|B.1.1.1|Peru|2020-03-16	South America|hCoV-19/Peru/LIM-UPCH-0128/2020|EPI ISL 568524|B.1.1|Peru|2020-08-28	0.0003049472	South America
South America|hCoV-19/Chile/RM-ISPCH-29/2020|EPI ISL 445308|B.1.5|Chile|2020-03-16	South America|hCoV-19/Peru/LIM-UPCH-0128/2020|EPI ISL 568524|B.1.1|Peru|2020-08-28	0.0003029452	South America
South America|hCoV-19/Brazil/PR-5619/2020|EPI ISL 541342|B.1|Brazil|2020-03-16	South America|hCoV-19/Peru/LIM-UPCH-0128/2020|EPI ISL 568524|B.1.1|Peru|2020-08-28	0.0003703029	South America
South America|hCoV-19/Colombia/RIS-INS-80245/2020|EPI ISL 456155|B.1.5|Colombia|2020-03-16	South America|hCoV-19/Peru/LIM-UPCH-0128/2020|EPI ISL 568524|B.1.1|Peru|2020-08-28	0.0003703624	South America
South America|hCoV-19/Colombia/VAC-INS-79943/2020|EPI ISL 456138|B.1.5|Colombia|2020-03-16	South America|hCoV-19/Peru/LIM-UPCH-0128/2020|EPI ISL 568524|B.1.1|Peru|2020-08-28	0.0003720580	South America
South America|hCoV-19/Colombia/BOL-INS-80191/2020|EPI ISL 456122|B.1|Colombia|2020-03-16	South America|hCoV-19/Peru/LIM-UPCH-0128/2020|EPI ISL 568524|B.1.1|Peru|2020-08-28	0.0003447064	South America
South America|hCoV-19/Peru/LIM-INS-141/2020|EPI ISL 536536|B|Peru|2020-03-16	South America|hCoV-19/Peru/LIM-UPCH-0128/2020|EPI ISL 568524|B.1.1|Peru|2020-08-28	0.0005175598	South America
South America|hCoV-19/Brazil/RJ-L10-CD158/2020|EPI ISL 476180|B.1.1.33|Brazil|2020-03-16	South America|hCoV-19/Peru/LIM-UPCH-0128/2020|EPI ISL 568524|B.1.1|Peru|2020-08-28	0.0002455230	South America
South America|hCoV-19/Brazil/RJ-L10-CD154/2020|EPI ISL 476178|B.1.1.33|Brazil|2020-03-16	South America|hCoV-19/Peru/LIM-UPCH-0128/2020|EPI ISL 568524|B.1.1|Peru|2020-08-28	0.0003184153	South America
South America|hCoV-19/Brazil/RS-L11-CD180/2020|EPI ISL 476192|B.1.1.33|Brazil|2020-03-16	South America|hCoV-19/Peru/LIM-UPCH-0128/2020|EPI ISL 568524|B.1.1|Peru|2020-08-28	0.0002476326	South America
South America|hCoV-19/Brazil/MG-CV19/2020|EPI ISL 429679|B.1.1|Brazil|2020-03-16	South America|hCoV-19/Peru/LIM-UPCH-0128/2020|EPI ISL 568524|B.1.1|Peru|2020-08-28	0.0003210107	South America
South America|hCoV-19/Chile/MA-ISPCH-3/2020|EPI ISL 445280|B.1.98|Chile|2020-03-17	South America|hCoV-19/Peru/LIM-UPCH-0128/2020|EPI ISL 568524|B.1.1|Peru|2020-08-28	0.0003029269	South America
South America|hCoV-19/Brazil/MG-CV31/2020|EPI ISL 429687|B.1|Brazil|2020-03-17	South America|hCoV-19/Peru/LIM-UPCH-0128/2020|EPI ISL 568524|B.1.1|Peru|2020-08-28	0.0004039968	South America
South America|hCoV-19/Chile/RM-CMM-26639/2020|EPI ISL 459858|A.2|Chile|2020-03-17	South America|hCoV-19/Peru/LIM-UPCH-0128/2020|EPI ISL 568524|B.1.1|Peru|2020-08-28	0.0007071210	South America
South America|hCoV-19/Chile/RM-ISPCH-35/2020|EPI ISL 445314|B.1|Chile|2020-03-17	South America|hCoV-19/Peru/LIM-UPCH-0128/2020|EPI ISL 568524|B.1.1|Peru|2020-08-28	0.0003366176	South America
South America|hCoV-19/Peru/LIM-INS-138/2020|EPI ISL 536533|B.1.1|Peru|2020-03-17	South America|hCoV-19/Peru/LIM-UPCH-0128/2020|EPI ISL 568524|B.1.1|Peru|2020-08-28	0.0001346061	South America
South America|hCoV-19/Brazil/MG-CV32/2020|EPI ISL 429688|B.1.1|Brazil|2020-03-17	South America|hCoV-19/Peru/LIM-UPCH-0128/2020|EPI ISL 568524|B.1.1|Peru|2020-08-28	0.0002692612	South America
South America|hCoV-19/Peru/LIM-INS-139/2020|EPI ISL 536534|B.1.1|Peru|2020-03-17	South America|hCoV-19/Peru/LIM-UPCH-0128/2020|EPI ISL 568524|B.1.1|Peru|2020-08-28	0.0002019233	South America
South America|hCoV-19/Chile/RM-ISPCH-38/2020|EPI ISL 445317|B.1.1|Chile|2020-03-17	South America|hCoV-19/Peru/LIM-UPCH-0128/2020|EPI ISL 568524|B.1.1|Peru|2020-08-28	0.0001682613	South America
South America|hCoV-19/Brazil/AP-IEC-161167/2020|EPI ISL 450873|B.1.1.33|Brazil|2020-03-17	South America|hCoV-19/Peru/LIM-UPCH-0128/2020|EPI ISL 568524|B.1.1|Peru|2020-08-28	0.0002355763	South America
South America|hCoV-19/Chile/RM-ISPCH-41/2020|EPI ISL 445320|B.1.5|Chile|2020-03-17	South America|hCoV-19/Peru/LIM-UPCH-0128/2020|EPI ISL 568524|B.1.1|Peru|2020-08-28	0.0003029350	South America
South America|hCoV-19/Aruba/AW-RIVM-10113/2020|EPI ISL 547446|B.1|Aruba|2020-03-17	South America|hCoV-19/Peru/LIM-UPCH-0128/2020|EPI ISL 568524|B.1.1|Peru|2020-08-28	0.0003702780	South America
South America|hCoV-19/Brazil/PR-5618/2020|EPI ISL 541341|B.1|Brazil|2020-03-17	South America|hCoV-19/Peru/LIM-UPCH-0128/2020|EPI ISL 568524|B.1.1|Peru|2020-08-28	0.0003703078	South America
South America|hCoV-19/Brazil/PR-5617/2020|EPI ISL 541340|B.1|Brazil|2020-03-17	South America|hCoV-19/Peru/LIM-UPCH-0128/2020|EPI ISL 568524|B.1.1|Peru|2020-08-28	0.0004039831	South America
South America|hCoV-19/Peru/JUN-INS-074/2020|EPI ISL 524471|B.1.255|Peru|2020-03-17	South America|hCoV-19/Peru/LIM-UPCH-0128/2020|EPI ISL 568524|B.1.1|Peru|2020-08-28	0.0003727746	South America
South America|hCoV-19/Chile/RM-ISPCH-32/2020|EPI ISL 445311|B.1.5|Chile|2020-03-17	South America|hCoV-19/Peru/LIM-UPCH-0128/2020|EPI ISL 568524|B.1.1|Peru|2020-08-28	0.0003029373	South America
South America|hCoV-19/Chile/RM-CMM-25669/2020|EPI ISL 459862|B.1.5|Chile|2020-03-17	South America|hCoV-19/Peru/LIM-UPCH-0128/2020|EPI ISL 568524|B.1.1|Peru|2020-08-28	0.0002692716	South America
South America|hCoV-19/Chile/RM-ISPCH-42/2020|EPI ISL 445321|B.1.1|Chile|2020-03-17	South America|hCoV-19/Peru/LIM-UPCH-0128/2020|EPI ISL 568524|B.1.1|Peru|2020-08-28	0.0001682670	South America
South America|hCoV-19/Chile/RM-ISPCH-34/2020|EPI ISL 445313|B.1.5|Chile|2020-03-17	South America|hCoV-19/Peru/LIM-UPCH-0128/2020|EPI ISL 568524|B.1.1|Peru|2020-08-28	0.0003366132	South America
South America|hCoV-19/Chile/BI-ISPCH-1-2/2020|EPI ISL 445281|B.1.1|Chile|2020-03-17	South America|hCoV-19/Peru/LIM-UPCH-0128/2020|EPI ISL 568524|B.1.1|Peru|2020-08-28	0.0002019301	South America
South America|hCoV-19/Chile/RM-ISPCH-33/2020|EPI ISL 445312|B.1.5|Chile|2020-03-17	South America|hCoV-19/Peru/LIM-UPCH-0128/2020|EPI ISL 568524|B.1.1|Peru|2020-08-28	0.0003029452	South America
South America|hCoV-19/Peru/LIM-INS-148/2020|EPI ISL 536543|B.1.8|Peru|2020-03-17	South America|hCoV-19/Peru/LIM-UPCH-0128/2020|EPI ISL 568524|B.1.1|Peru|2020-08-28	0.0003032207	South America
South America|hCoV-19/Peru/LIM-INS-136/2020|EPI ISL 536531|B.1|Peru|2020-03-17	South America|hCoV-19/Peru/LIM-UPCH-0128/2020|EPI ISL 568524|B.1.1|Peru|2020-08-28	0.0004053369	South America
South America|hCoV-19/Uruguay/UY-NYUMC850/2020|EPI ISL 457946|A.2|Uruguay|2020-03-17	South America|hCoV-19/Peru/LIM-UPCH-0128/2020|EPI ISL 568524|B.1.1|Peru|2020-08-28	0.0007144272	South America
South America|hCoV-19/Peru/LIM-INS-149/2020|EPI ISL 536544|B.1.5|Peru|2020-03-17	South America|hCoV-19/Peru/LIM-UPCH-0128/2020|EPI ISL 568524|B.1.1|Peru|2020-08-28	0.0003726300	South America
South America|hCoV-19/Brazil/MG-CV26/2020|EPI ISL 429684|B.1.1|Brazil|2020-03-17	South America|hCoV-19/Peru/LIM-UPCH-0128/2020|EPI ISL 568524|B.1.1|Peru|2020-08-28	0.0003071573	South America
South America|hCoV-19/Colombia/VAC-INS-81251/2020|EPI ISL 456139|B.1.1|Colombia|2020-03-17	South America|hCoV-19/Peru/LIM-UPCH-0128/2020|EPI ISL 568524|B.1.1|Peru|2020-08-28	0.0001710819	South America
South America|hCoV-19/Colombia/ANT-INS-80370/2020|EPI ISL 456118|B.1.5|Colombia|2020-03-17	South America|hCoV-19/Peru/LIM-UPCH-0128/2020|EPI ISL 568524|B.1.1|Peru|2020-08-28	0.0003109613	South America
South America|hCoV-19/Brazil/MG-CV33/2020|EPI ISL 429689|B.1.1|Brazil|2020-03-17	South America|hCoV-19/Peru/LIM-UPCH-0128/2020|EPI ISL 568524|B.1.1|Peru|2020-08-28	0.0002787759	South America
South America|hCoV-19/Brazil/SP-L11-CD185-2/2020|EPI ISL 476196|B.1|Brazil|2020-03-17	South America|hCoV-19/Peru/LIM-UPCH-0128/2020|EPI ISL 568524|B.1.1|Peru|2020-08-28	0.0003565903	South America
South America|hCoV-19/Brazil/MG-0214/2020|EPI ISL 470580|B.1.1.33|Brazil|2020-03-17	South America|hCoV-19/Peru/LIM-UPCH-0128/2020|EPI ISL 568524|B.1.1|Peru|2020-08-28	0.0002812425	South America
South America|hCoV-19/Colombia/CAU-INS-80705/2020|EPI ISL 456124|B.1|Colombia|2020-03-17	South America|hCoV-19/Peru/LIM-UPCH-0128/2020|EPI ISL 568524|B.1.1|Peru|2020-08-28	0.0003888895	South America
South America|hCoV-19/Aruba/AW-RIVM-10114/2020|EPI ISL 547447|B.1|Aruba|2020-03-18	South America|hCoV-19/Peru/LIM-UPCH-0128/2020|EPI ISL 568524|B.1.1|Peru|2020-08-28	0.0003366088	South America
South America|hCoV-19/Chile/RM-ISPCH-65/2020|EPI ISL 445361|B.1.1|Chile|2020-03-18	South America|hCoV-19/Peru/LIM-UPCH-0128/2020|EPI ISL 568524|B.1.1|Peru|2020-08-28	0.0002019181	South America
South America|hCoV-19/Peru/LIM-INS-145/2020|EPI ISL 536540|A.2|Peru|2020-03-18	South America|hCoV-19/Peru/LIM-UPCH-0128/2020|EPI ISL 568524|B.1.1|Peru|2020-08-28	0.0006734162	South America
South America|hCoV-19/Peru/LIM-INS-130/2020|EPI ISL 536527|B.1.1.1|Peru|2020-03-18	South America|hCoV-19/Peru/LIM-UPCH-0128/2020|EPI ISL 568524|B.1.1|Peru|2020-08-28	0.0003029052	South America
South America|hCoV-19/Brazil/SP02cc/2020|EPI ISL 450506|B|Brazil|2020-03-18	South America|hCoV-19/Peru/LIM-UPCH-0128/2020|EPI ISL 568524|B.1.1|Peru|2020-08-28	0.0006060759	South America
South America|hCoV-19/Argentina/C1374/2020|EPI ISL 420599|B.1.255|Argentina|2020-03-18	South America|hCoV-19/Peru/LIM-UPCH-0128/2020|EPI ISL 568524|B.1.1|Peru|2020-08-28	0.0004039486	South America
South America|hCoV-19/Brazil/AC-IEC-162535/2020|EPI ISL 458139|B.1.1.33|Brazil|2020-03-18	South America|hCoV-19/Peru/LIM-UPCH-0128/2020|EPI ISL 568524|B.1.1|Peru|2020-08-28	0.0003029115	South America
South America|hCoV-19/Brazil/SP-624/2020|EPI ISL 515527|B.1.1.33|Brazil|2020-03-18	South America|hCoV-19/Peru/LIM-UPCH-0128/2020|EPI ISL 568524|B.1.1|Peru|2020-08-28	0.0002355763	South America
South America|hCoV-19/Peru/LIM-INS-161/2020|EPI ISL 536554|B.1.1|Peru|2020-03-18	South America|hCoV-19/Peru/LIM-UPCH-0128/2020|EPI ISL 568524|B.1.1|Peru|2020-08-28	0.0002355934	South America
South America|hCoV-19/Peru/ARE-INS-072/2020|EPI ISL 523979|B.1.1|Peru|2020-03-18	South America|hCoV-19/Peru/LIM-UPCH-0128/2020|EPI ISL 568524|B.1.1|Peru|2020-08-28	0.0002032845	South America
South America|hCoV-19/Peru/LIM-INS-158/2020|EPI ISL 536551|B.1.5|Peru|2020-03-18	South America|hCoV-19/Peru/LIM-UPCH-0128/2020|EPI ISL 568524|B.1.1|Peru|2020-08-28	0.0003366246	South America
South America|hCoV-19/Colombia/RIS-INS-81402/2020|EPI ISL 497736|B.1|Colombia|2020-03-18	South America|hCoV-19/Peru/LIM-UPCH-0128/2020|EPI ISL 568524|B.1.1|Peru|2020-08-28	0.0003366316	South America
South America|hCoV-19/Peru/LIM-INS-144/2020|EPI ISL 536539|A.2|Peru|2020-03-18	South America|hCoV-19/Peru/LIM-UPCH-0128/2020|EPI ISL 568524|B.1.1|Peru|2020-08-28	0.0006740516	South America
South America|hCoV-19/Colombia/NSA-INS-80656/2020|EPI ISL 456126|B.1.5|Colombia|2020-03-18	South America|hCoV-19/Peru/LIM-UPCH-0128/2020|EPI ISL 568524|B.1.1|Peru|2020-08-28	0.0003386993	South America
South America|hCoV-19/Peru/JUN-INS-153/2020|EPI ISL 536546|B.1.5|Peru|2020-03-18	South America|hCoV-19/Peru/LIM-UPCH-0128/2020|EPI ISL 568524|B.1.1|Peru|2020-08-28	0.0006517988	South America
South America|hCoV-19/Brazil/SC-0243/2020|EPI ISL 470652|B.1.1|Brazil|2020-03-18	South America|hCoV-19/Peru/LIM-UPCH-0128/2020|EPI ISL 568524|B.1.1|Peru|2020-08-28	0.0001728319	South America
South America|hCoV-19/Brazil/GO-0208/2020|EPI ISL 470575|B.1.22|Brazil|2020-03-18	South America|hCoV-19/Peru/LIM-UPCH-0128/2020|EPI ISL 568524|B.1.1|Peru|2020-08-28	0.0003490858	South America
South America|hCoV-19/Peru/LIM-INS-157/2020|EPI ISL 536550|B.1.1|Peru|2020-03-19	South America|hCoV-19/Peru/LIM-UPCH-0128/2020|EPI ISL 568524|B.1.1|Peru|2020-08-28	0.0002019233	South America
South America|hCoV-19/Chile/MA-ISPCH-5/2020|EPI ISL 445283|B.1|Chile|2020-03-19	South America|hCoV-19/Peru/LIM-UPCH-0128/2020|EPI ISL 568524|B.1.1|Peru|2020-08-28	0.0003366089	South America
South America|hCoV-19/Peru/LIM-INS-155/2020|EPI ISL 536548|B.1.255|Peru|2020-03-19	South America|hCoV-19/Peru/LIM-UPCH-0128/2020|EPI ISL 568524|B.1.1|Peru|2020-08-28	0.0003366089	South America
South America|hCoV-19/Chile/VS-ISPCH-3/2020|EPI ISL 445286|B.1|Chile|2020-03-19	South America|hCoV-19/Peru/LIM-UPCH-0128/2020|EPI ISL 568524|B.1.1|Peru|2020-08-28	0.0003702780	South America
South America|hCoV-19/Colombia/VAC-INS-82320/2020|EPI ISL 456151|B.1|Colombia|2020-03-19	South America|hCoV-19/Peru/LIM-UPCH-0128/2020|EPI ISL 568524|B.1.1|Peru|2020-08-28	0.0003366089	South America
South America|hCoV-19/Peru/JUN-UPCH-0118/2020|EPI ISL 568515|B.1.255|Peru|2020-03-19	South America|hCoV-19/Peru/LIM-UPCH-0128/2020|EPI ISL 568524|B.1.1|Peru|2020-08-28	0.0003702780	South America
South America|hCoV-19/Brazil/RJ-LVM161-2/2020|EPI ISL 528539|A.2|Brazil|2020-03-19	South America|hCoV-19/Peru/LIM-UPCH-0128/2020|EPI ISL 568524|B.1.1|Peru|2020-08-28	0.0006734336	South America
South America|hCoV-19/Chile/MA-ISPCH-4/2020|EPI ISL 445282|B.1.5|Chile|2020-03-19	South America|hCoV-19/Peru/LIM-UPCH-0128/2020|EPI ISL 568524|B.1.1|Peru|2020-08-28	0.0003029271	South America
South America|hCoV-19/Brazil/PB-IEC-161853/2020|EPI ISL 524801|B.1.5|Brazil|2020-03-19	South America|hCoV-19/Peru/LIM-UPCH-0128/2020|EPI ISL 568524|B.1.1|Peru|2020-08-28	0.0003702780	South America
South America|hCoV-19/Chile/RM-ISPCH-45/2020|EPI ISL 445324|B.1.5|Chile|2020-03-19	South America|hCoV-19/Peru/LIM-UPCH-0128/2020|EPI ISL 568524|B.1.1|Peru|2020-08-28	0.0003029350	South America
South America|hCoV-19/Brazil/SE-6536/2020|EPI ISL 541376|B.1.1.33|Brazil|2020-03-19	South America|hCoV-19/Peru/LIM-UPCH-0128/2020|EPI ISL 568524|B.1.1|Peru|2020-08-28	0.0002692361	South America
South America|hCoV-19/Brazil/SE-6533/2020|EPI ISL 541374|B.1.1|Brazil|2020-03-19	South America|hCoV-19/Peru/LIM-UPCH-0128/2020|EPI ISL 568524|B.1.1|Peru|2020-08-28	0.0002355824	South America
South America|hCoV-19/Chile/RM-ISPCH-36/2020|EPI ISL 445315|B.1.1|Chile|2020-03-19	South America|hCoV-19/Peru/LIM-UPCH-0128/2020|EPI ISL 568524|B.1.1|Peru|2020-08-28	0.0002019301	South America
South America|hCoV-19/Chile/RM-ISPCH-39/2020|EPI ISL 445318|B|Chile|2020-03-19	South America|hCoV-19/Peru/LIM-UPCH-0128/2020|EPI ISL 568524|B.1.1|Peru|2020-08-28	0.0005387032	South America
South America|hCoV-19/Peru/LIM-INS-162/2020|EPI ISL 536555|B.1.1|Peru|2020-03-19	South America|hCoV-19/Peru/LIM-UPCH-0128/2020|EPI ISL 568524|B.1.1|Peru|2020-08-28	0.0002368896	South America
South America|hCoV-19/Chile/VS-CMM-28875/2020|EPI ISL 459864|B.1.1|Chile|2020-03-19	South America|hCoV-19/Peru/LIM-UPCH-0128/2020|EPI ISL 568524|B.1.1|Peru|2020-08-28	0.0001698326	South America
South America|hCoV-19/Brazil/SP-L7-CD67/2020|EPI ISL 476435|B.1.1.33|Brazil|2020-03-19	South America|hCoV-19/Peru/LIM-UPCH-0128/2020|EPI ISL 568524|B.1.1|Peru|2020-08-28	0.0002718889	South America
South America|hCoV-19/Peru/JUN-INS-154/2020|EPI ISL 536547|B.1|Peru|2020-03-19	South America|hCoV-19/Peru/LIM-UPCH-0128/2020|EPI ISL 568524|B.1.1|Peru|2020-08-28	0.0003406817	South America
South America|hCoV-19/Brazil/MG-0215/2020|EPI ISL 470581|B.1|Brazil|2020-03-19	South America|hCoV-19/Peru/LIM-UPCH-0128/2020|EPI ISL 568524|B.1.1|Peru|2020-08-28	0.0004107748	South America
South America|hCoV-19/Brazil/MG-0216/2020|EPI ISL 470582|B.1.1.33|Brazil|2020-03-19	South America|hCoV-19/Peru/LIM-UPCH-0128/2020|EPI ISL 568524|B.1.1|Peru|2020-08-28	0.0002737964	South America
South America|hCoV-19/Brazil/SP-L7-CD76/2020|EPI ISL 476443|B.1|Brazil|2020-03-19	South America|hCoV-19/Peru/LIM-UPCH-0128/2020|EPI ISL 568524|B.1.1|Peru|2020-08-28	0.0003767626	South America
South America|hCoV-19/Uruguay/UY-10/2020|EPI ISL 429257|B.31|Uruguay|2020-03-19	South America|hCoV-19/Peru/LIM-UPCH-0128/2020|EPI ISL 568524|B.1.1|Peru|2020-08-28	0.0007607770	South America
South America|hCoV-19/Brazil/PI-0239/2020|EPI ISL 470613|B.1.1.33|Brazil|2020-03-19	South America|hCoV-19/Peru/LIM-UPCH-0128/2020|EPI ISL 568524|B.1.1|Peru|2020-08-28	0.0002074176	South America
South America|hCoV-19/Brazil/SP-L11-CD200/2020|EPI ISL 476201|B.1.1.33|Brazil|2020-03-19	South America|hCoV-19/Peru/LIM-UPCH-0128/2020|EPI ISL 568524|B.1.1|Peru|2020-08-28	0.0002455229	South America
South America|hCoV-19/Brazil/SP-L9-CD122/2020|EPI ISL 476472|B.1.255|Brazil|2020-03-19	South America|hCoV-19/Peru/LIM-UPCH-0128/2020|EPI ISL 568524|B.1.1|Peru|2020-08-28	0.0003519229	South America
South America|hCoV-19/Colombia/VAC-INS-82307/2020|EPI ISL 456143|B.1|Colombia|2020-03-19	South America|hCoV-19/Peru/LIM-UPCH-0128/2020|EPI ISL 568524|B.1.1|Peru|2020-08-28	0.0003509842	South America
South America|hCoV-19/Brazil/RS-L10-CD175/2020|EPI ISL 476188|B.1.1.33|Brazil|2020-03-19	South America|hCoV-19/Peru/LIM-UPCH-0128/2020|EPI ISL 568524|B.1.1|Peru|2020-08-28	0.0002495573	South America
South America|hCoV-19/Chile/VS-ISPCH-4/2020|EPI ISL 445287|B.1.5|Chile|2020-03-19	South America|hCoV-19/Peru/LIM-UPCH-0128/2020|EPI ISL 568524|B.1.1|Peru|2020-08-28	0.0002692710	South America
South America|hCoV-19/Aruba/AW-RIVM-10115/2020|EPI ISL 547448|B.1|Aruba|2020-03-20	South America|hCoV-19/Peru/LIM-UPCH-0128/2020|EPI ISL 568524|B.1.1|Peru|2020-08-28	0.0003702953	South America
South America|hCoV-19/Brazil/PA-IEC-161548/2020|EPI ISL 450874|B.1.1.33|Brazil|2020-03-20	South America|hCoV-19/Peru/LIM-UPCH-0128/2020|EPI ISL 568524|B.1.1|Peru|2020-08-28	0.0002355763	South America
South America|hCoV-19/Peru/ARE-INS-164/2020|EPI ISL 536557|B.1.5|Peru|2020-03-20	South America|hCoV-19/Peru/LIM-UPCH-0128/2020|EPI ISL 568524|B.1.1|Peru|2020-08-28	0.0003030268	South America
South America|hCoV-19/Peru/LIM-UPCH-0011/2020|EPI ISL 529068|B.1.1.1|Peru|2020-03-20	South America|hCoV-19/Peru/LIM-UPCH-0128/2020|EPI ISL 568524|B.1.1|Peru|2020-08-28	0.0004376412	South America
South America|hCoV-19/Colombia/ANT-INS-82457/2020|EPI ISL 456146|B.1.5|Colombia|2020-03-20	South America|hCoV-19/Peru/LIM-UPCH-0128/2020|EPI ISL 568524|B.1.1|Peru|2020-08-28	0.0003029350	South America
South America|hCoV-19/Peru/ARE-INS-165/2020|EPI ISL 536558|B.1|Peru|2020-03-20	South America|hCoV-19/Peru/LIM-UPCH-0128/2020|EPI ISL 568524|B.1.1|Peru|2020-08-28	0.0003702780	South America
South America|hCoV-19/Chile/RM-ISPCH-69/2020|EPI ISL 445365|B.1|Chile|2020-03-20	South America|hCoV-19/Peru/LIM-UPCH-0128/2020|EPI ISL 568524|B.1.1|Peru|2020-08-28	0.0003366089	South America
South America|hCoV-19/Chile/MA-ISPCH-7/2020|EPI ISL 445288|B.1|Chile|2020-03-20	South America|hCoV-19/Peru/LIM-UPCH-0128/2020|EPI ISL 568524|B.1.1|Peru|2020-08-28	0.0003702876	South America
South America|hCoV-19/Peru/LIM-INS-156/2020|EPI ISL 536549|B.1.5|Peru|2020-03-20	South America|hCoV-19/Peru/LIM-UPCH-0128/2020|EPI ISL 568524|B.1.1|Peru|2020-08-28	0.0003029350	South America
South America|hCoV-19/Peru/ICA-INS-166/2020|EPI ISL 536559|B.1.1|Peru|2020-03-20	South America|hCoV-19/Peru/LIM-UPCH-0128/2020|EPI ISL 568524|B.1.1|Peru|2020-08-28	0.0002355934	South America
South America|hCoV-19/Peru/ARE-UPCH-0111/2020|EPI ISL 540988|B.1|Peru|2020-03-20	South America|hCoV-19/Peru/LIM-UPCH-0128/2020|EPI ISL 568524|B.1.1|Peru|2020-08-28	0.0003702780	South America
South America|hCoV-19/Brazil/RJ-763/2020|EPI ISL 427302|B.1.1.33|Brazil|2020-03-20	South America|hCoV-19/Peru/LIM-UPCH-0128/2020|EPI ISL 568524|B.1.1|Peru|2020-08-28	0.0002355763	South America
South America|hCoV-19/Brazil/SE-6530/2020|EPI ISL 541373|B.1.1|Brazil|2020-03-20	South America|hCoV-19/Peru/LIM-UPCH-0128/2020|EPI ISL 568524|B.1.1|Peru|2020-08-28	0.0002355763	South America
South America|hCoV-19/Brazil/MG-CV42/2020|EPI ISL 429695|B.1|Brazil|2020-03-20	South America|hCoV-19/Peru/LIM-UPCH-0128/2020|EPI ISL 568524|B.1.1|Peru|2020-08-28	0.0003036362	South America
South America|hCoV-19/Peru/ARE-UPCH-0110/2020|EPI ISL 540987|B.1.5|Peru|2020-03-20	South America|hCoV-19/Peru/LIM-UPCH-0128/2020|EPI ISL 568524|B.1.1|Peru|2020-08-28	0.0003030268	South America
South America|hCoV-19/Colombia/MAG-INS-81035/2020|EPI ISL 456125|B.1.255|Colombia|2020-03-20	South America|hCoV-19/Peru/LIM-UPCH-0128/2020|EPI ISL 568524|B.1.1|Peru|2020-08-28	0.0003740801	South America
South America|hCoV-19/Brazil/MG-0217/2020|EPI ISL 470583|B.1.1.33|Brazil|2020-03-20	South America|hCoV-19/Peru/LIM-UPCH-0128/2020|EPI ISL 568524|B.1.1|Peru|2020-08-28	0.0002095980	South America
South America|hCoV-19/Chile/RM-ISPCH-47/2020|EPI ISL 445326|B.1.5|Chile|2020-03-21	South America|hCoV-19/Peru/LIM-UPCH-0128/2020|EPI ISL 568524|B.1.1|Peru|2020-08-28	0.0003366017	South America
South America|hCoV-19/Chile/MA-ISPCH-14/2020|EPI ISL 445295|B.1.98|Chile|2020-03-21	South America|hCoV-19/Peru/LIM-UPCH-0128/2020|EPI ISL 568524|B.1.1|Peru|2020-08-28	0.0003029271	South America
South America|hCoV-19/Chile/RM-ISPCH-71/2020|EPI ISL 445367|B.1.1.33|Chile|2020-03-21	South America|hCoV-19/Peru/LIM-UPCH-0128/2020|EPI ISL 568524|B.1.1|Peru|2020-08-28	0.0002692486	South America
South America|hCoV-19/Peru/LIM-UPCH-0119/2020|EPI ISL 568516|B.1.1|Peru|2020-03-21	South America|hCoV-19/Peru/LIM-UPCH-0128/2020|EPI ISL 568524|B.1.1|Peru|2020-08-28	0.0002019233	South America
South America|hCoV-19/Chile/RM-ISPCH-23/2020|EPI ISL 445302|B.1.1|Chile|2020-03-21	South America|hCoV-19/Peru/LIM-UPCH-0128/2020|EPI ISL 568524|B.1.1|Peru|2020-08-28	0.0001682613	South America
South America|hCoV-19/Chile/MA-ISPCH-9/2020|EPI ISL 445290|B.1|Chile|2020-03-21	South America|hCoV-19/Peru/LIM-UPCH-0128/2020|EPI ISL 568524|B.1.1|Peru|2020-08-28	0.0003366089	South America
South America|hCoV-19/Chile/RM-ISPCH-48/2020|EPI ISL 445327|B.1.5|Chile|2020-03-21	South America|hCoV-19/Peru/LIM-UPCH-0128/2020|EPI ISL 568524|B.1.1|Peru|2020-08-28	0.0003702607	South America
South America|hCoV-19/Chile/RM-ISPCH-70/2020|EPI ISL 445366|B.1.5|Chile|2020-03-21	South America|hCoV-19/Peru/LIM-UPCH-0128/2020|EPI ISL 568524|B.1.1|Peru|2020-08-28	0.0003029350	South America
South America|hCoV-19/Chile/MA-ISPCH-13/2020|EPI ISL 445294|B.1|Chile|2020-03-21	South America|hCoV-19/Peru/LIM-UPCH-0128/2020|EPI ISL 568524|B.1.1|Peru|2020-08-28	0.0003366202	South America
South America|hCoV-19/Chile/MA-ISPCH-10/2020|EPI ISL 445291|B.1|Chile|2020-03-21	South America|hCoV-19/Peru/LIM-UPCH-0128/2020|EPI ISL 568524|B.1.1|Peru|2020-08-28	0.0003366316	South America
South America|hCoV-19/Brazil/CE-L12-CD224/2020|EPI ISL 476218|B.1.5|Brazil|2020-03-21	South America|hCoV-19/Peru/LIM-UPCH-0128/2020|EPI ISL 568524|B.1.1|Peru|2020-08-28	0.0004271876	South America
South America|hCoV-19/Chile/RM-ISPCH-59/2020|EPI ISL 445355|B.1.5|Chile|2020-03-22	South America|hCoV-19/Peru/LIM-UPCH-0128/2020|EPI ISL 568524|B.1.1|Peru|2020-08-28	0.0003366171	South America
South America|hCoV-19/Chile/MA-ISPCH-11/2020|EPI ISL 445292|B.1|Chile|2020-03-22	South America|hCoV-19/Peru/LIM-UPCH-0128/2020|EPI ISL 568524|B.1.1|Peru|2020-08-28	0.0003702876	South America
South America|hCoV-19/Argentina/C3013/2020|EPI ISL 420598|B.1.220|Argentina|2020-03-22	South America|hCoV-19/Peru/LIM-UPCH-0128/2020|EPI ISL 568524|B.1.1|Peru|2020-08-28	0.0003702607	South America
South America|hCoV-19/Brazil/SP-144/2020|EPI ISL 468310|B.1.1.33|Brazil|2020-03-22	South America|hCoV-19/Peru/LIM-UPCH-0128/2020|EPI ISL 568524|B.1.1|Peru|2020-08-28	0.0002692430	South America
South America|hCoV-19/Peru/LIM-INS-168/2020|EPI ISL 536561|A.2|Peru|2020-03-22	South America|hCoV-19/Peru/LIM-UPCH-0128/2020|EPI ISL 568524|B.1.1|Peru|2020-08-28	0.0006734162	South America
South America|hCoV-19/Chile/MA-ISPCH-15/2020|EPI ISL 445299|B.1|Chile|2020-03-22	South America|hCoV-19/Peru/LIM-UPCH-0128/2020|EPI ISL 568524|B.1.1|Peru|2020-08-28	0.0003702780	South America
South America|hCoV-19/Aruba/AW-RIVM-10122/2020|EPI ISL 547449|B.40|Aruba|2020-03-22	South America|hCoV-19/Peru/LIM-UPCH-0128/2020|EPI ISL 568524|B.1.1|Peru|2020-08-28	0.0006060634	South America
South America|hCoV-19/Brazil/DF-891/2020|EPI ISL 427298|B.1.1.33|Brazil|2020-03-22	South America|hCoV-19/Peru/LIM-UPCH-0128/2020|EPI ISL 568524|B.1.1|Peru|2020-08-28	0.0002355763	South America
South America|hCoV-19/Colombia/BOL-INS-84730/2020|EPI ISL 497738|B.1|Colombia|2020-03-22	South America|hCoV-19/Peru/LIM-UPCH-0128/2020|EPI ISL 568524|B.1.1|Peru|2020-08-28	0.0003029781	South America
South America|hCoV-19/Colombia/DC-INS-84861/2020|EPI ISL 456116|B.1.5|Colombia|2020-03-22	South America|hCoV-19/Peru/LIM-UPCH-0128/2020|EPI ISL 568524|B.1.1|Peru|2020-08-28	0.0003110475	South America
South America|hCoV-19/Brazil/MG-CV49/2020|EPI ISL 429702|B.1.5|Brazil|2020-03-22	South America|hCoV-19/Peru/LIM-UPCH-0128/2020|EPI ISL 568524|B.1.1|Peru|2020-08-28	0.0003125619	South America
South America|hCoV-19/Brazil/SP-L7-CD63/2020|EPI ISL 476432|B.1.255|Brazil|2020-03-22	South America|hCoV-19/Peru/LIM-UPCH-0128/2020|EPI ISL 568524|B.1.1|Peru|2020-08-28	0.0003564122	South America
South America|hCoV-19/Brazil/SP-602/2020|EPI ISL 515526|B.1.1|Brazil|2020-03-23	South America|hCoV-19/Peru/LIM-UPCH-0128/2020|EPI ISL 568524|B.1.1|Peru|2020-08-28	0.0002355868	South America
South America|hCoV-19/Peru/LAL-UPCH-0109/2020|EPI ISL 540986|B.1.1|Peru|2020-03-23	South America|hCoV-19/Peru/LIM-UPCH-0128/2020|EPI ISL 568524|B.1.1|Peru|2020-08-28	0.0002692487	South America
South America|hCoV-19/Brazil/SP-279/2020|EPI ISL 527858|B.1.1.33|Brazil|2020-03-23	South America|hCoV-19/Peru/LIM-UPCH-0128/2020|EPI ISL 568524|B.1.1|Peru|2020-08-28	0.0003029115	South America
South America|hCoV-19/Brazil/RJ-DCVN01/2020|EPI ISL 483065|B.1.3|Brazil|2020-03-23	South America|hCoV-19/Peru/LIM-UPCH-0128/2020|EPI ISL 568524|B.1.1|Peru|2020-08-28	0.0004713285	South America
South America|hCoV-19/Brazil/DF-861/2020|EPI ISL 427296|B.1.1.33|Brazil|2020-03-23	South America|hCoV-19/Peru/LIM-UPCH-0128/2020|EPI ISL 568524|B.1.1|Peru|2020-08-28	0.0002692361	South America
South America|hCoV-19/Brazil/DF-862/2020|EPI ISL 427297|B.1.1.33|Brazil|2020-03-23	South America|hCoV-19/Peru/LIM-UPCH-0128/2020|EPI ISL 568524|B.1.1|Peru|2020-08-28	0.0002355763	South America
South America|hCoV-19/Chile/LI-ISPCH-9/2020|EPI ISL 445300|B.1.1|Chile|2020-03-23	South America|hCoV-19/Peru/LIM-UPCH-0128/2020|EPI ISL 568524|B.1.1|Peru|2020-08-28	0.0002019249	South America
South America|hCoV-19/Chile/RM-ISPCH-51/2020|EPI ISL 445330|B.1|Chile|2020-03-23	South America|hCoV-19/Peru/LIM-UPCH-0128/2020|EPI ISL 568524|B.1.1|Peru|2020-08-28	0.0003366202	South America
South America|hCoV-19/Chile/RM-ISPCH-50/2020|EPI ISL 445329|B|Chile|2020-03-23	South America|hCoV-19/Peru/LIM-UPCH-0128/2020|EPI ISL 568524|B.1.1|Peru|2020-08-28	0.0004713638	South America
South America|hCoV-19/Chile/LI-ISPCH-8/2020|EPI ISL 445298|B.1.1|Chile|2020-03-23	South America|hCoV-19/Peru/LIM-UPCH-0128/2020|EPI ISL 568524|B.1.1|Peru|2020-08-28	0.0002356093	South America
South America|hCoV-19/Colombia/CES-INS-87973/2020|EPI ISL 498153|B.1.255|Colombia|2020-03-23	South America|hCoV-19/Peru/LIM-UPCH-0128/2020|EPI ISL 568524|B.1.1|Peru|2020-08-28	0.0003366316	South America
South America|hCoV-19/Colombia/QUI-INS-85082/2020|EPI ISL 497744|B|Colombia|2020-03-23	South America|hCoV-19/Peru/LIM-UPCH-0128/2020|EPI ISL 568524|B.1.1|Peru|2020-08-28	0.0002693079	South America
South America|hCoV-19/Uruguay/UY-NYUMC857/2020|EPI ISL 457953|B.1.1.33|Uruguay|2020-03-23	South America|hCoV-19/Peru/LIM-UPCH-0128/2020|EPI ISL 568524|B.1.1|Peru|2020-08-28	0.0002386193	South America
South America|hCoV-19/Peru/CAL-INS-137/2020|EPI ISL 536532|B.1.1.1|Peru|2020-03-23	South America|hCoV-19/Peru/LIM-UPCH-0128/2020|EPI ISL 568524|B.1.1|Peru|2020-08-28	0.0002717926	South America
South America|hCoV-19/Brazil/MG-0218/2020|EPI ISL 470584|B.1.1.33|Brazil|2020-03-23	South America|hCoV-19/Peru/LIM-UPCH-0128/2020|EPI ISL 568524|B.1.1|Peru|2020-08-28	0.0002053380	South America
South America|hCoV-19/Brazil/RJ-0247/2020|EPI ISL 470615|B.1.1.33|Brazil|2020-03-23	South America|hCoV-19/Peru/LIM-UPCH-0128/2020|EPI ISL 568524|B.1.1|Peru|2020-08-28	0.0002744537	South America
South America|hCoV-19/Brazil/SP-L9-CD137/2020|EPI ISL 476484|B.1.1.33|Brazil|2020-03-23	South America|hCoV-19/Peru/LIM-UPCH-0128/2020|EPI ISL 568524|B.1.1|Peru|2020-08-28	0.0003140434	South America
South America|hCoV-19/Brazil/SP-L7-CD70/2020|EPI ISL 476437|B.1.255|Brazil|2020-03-23	South America|hCoV-19/Peru/LIM-UPCH-0128/2020|EPI ISL 568524|B.1.1|Peru|2020-08-28	0.0003492806	South America
South America|hCoV-19/Brazil/SP-L8-CD101/2020|EPI ISL 476450|B.1.1.33|Brazil|2020-03-23	South America|hCoV-19/Peru/LIM-UPCH-0128/2020|EPI ISL 568524|B.1.1|Peru|2020-08-28	0.0002465426	South America
South America|hCoV-19/Brazil/CE-L11-CD196/2020|EPI ISL 476200|B.1.212|Brazil|2020-03-23	South America|hCoV-19/Peru/LIM-UPCH-0128/2020|EPI ISL 568524|B.1.1|Peru|2020-08-28	0.0003914013	South America
South America|hCoV-19/Brazil/MA-IEC-162157/2020|EPI ISL 524797|B.1.1.33|Brazil|2020-03-24	South America|hCoV-19/Peru/LIM-UPCH-0128/2020|EPI ISL 568524|B.1.1|Peru|2020-08-28	0.0002355760	South America
South America|hCoV-19/Brazil/SP-165/2020|EPI ISL 523963|B.1|Brazil|2020-03-24	South America|hCoV-19/Peru/LIM-UPCH-0128/2020|EPI ISL 568524|B.1.1|Peru|2020-08-28	0.0003366089	South America
South America|hCoV-19/Peru/LIM-INS-019/2020|EPI ISL 491172|B.1.1.1|Peru|2020-03-24	South America|hCoV-19/Peru/LIM-UPCH-0128/2020|EPI ISL 568524|B.1.1|Peru|2020-08-28	0.0003388377	South America
South America|hCoV-19/Peru/LIM-INS-022/2020|EPI ISL 491428|B.1.1.1|Peru|2020-03-24	South America|hCoV-19/Peru/LIM-UPCH-0128/2020|EPI ISL 568524|B.1.1|Peru|2020-08-28	0.0003049472	South America
South America|hCoV-19/Brazil/SP-L7-CD72/2020|EPI ISL 476439|B.1.1.33|Brazil|2020-03-24	South America|hCoV-19/Peru/LIM-UPCH-0128/2020|EPI ISL 568524|B.1.1|Peru|2020-08-28	0.0003058903	South America
South America|hCoV-19/Brazil/SP-L9-CD91/2020|EPI ISL 476490|B.1.255|Brazil|2020-03-24	South America|hCoV-19/Peru/LIM-UPCH-0128/2020|EPI ISL 568524|B.1.1|Peru|2020-08-28	0.0003739277	South America
South America|hCoV-19/Brazil/SC-L16-CD314/2020|EPI ISL 476278|B.1.1.33|Brazil|2020-03-24	South America|hCoV-19/Peru/LIM-UPCH-0128/2020|EPI ISL 568524|B.1.1|Peru|2020-08-28	0.0003059775	South America
South America|hCoV-19/Brazil/RJ-0248/2020|EPI ISL 470616|B.1.5|Brazil|2020-03-24	South America|hCoV-19/Peru/LIM-UPCH-0128/2020|EPI ISL 568524|B.1.1|Peru|2020-08-28	0.0003081173	South America
South America|hCoV-19/Brazil/SP-L9-CD140/2020|EPI ISL 476487|B.1.1.33|Brazil|2020-03-24	South America|hCoV-19/Peru/LIM-UPCH-0128/2020|EPI ISL 568524|B.1.1|Peru|2020-08-28	0.0002739184	South America
South America|hCoV-19/Brazil/SP-L9-CD139/2020|EPI ISL 476486|B.1.1.33|Brazil|2020-03-24	South America|hCoV-19/Peru/LIM-UPCH-0128/2020|EPI ISL 568524|B.1.1|Peru|2020-08-28	0.0002462914	South America
South America|hCoV-19/Chile/MA-CMM-31600/2020|EPI ISL 459861|B.1|Chile|2020-03-25	South America|hCoV-19/Peru/LIM-UPCH-0128/2020|EPI ISL 568524|B.1.1|Peru|2020-08-28	0.0003366087	South America
South America|hCoV-19/Brazil/SP-625/2020|EPI ISL 515528|B.1.1.33|Brazil|2020-03-25	South America|hCoV-19/Peru/LIM-UPCH-0128/2020|EPI ISL 568524|B.1.1|Peru|2020-08-28	0.0002355763	South America
South America|hCoV-19/Brazil/RJ-818/2020|EPI ISL 427303|B.1.1.33|Brazil|2020-03-25	South America|hCoV-19/Peru/LIM-UPCH-0128/2020|EPI ISL 568524|B.1.1|Peru|2020-08-28	0.0002692361	South America
South America|hCoV-19/Brazil/RJ-1111/2020|EPI ISL 456076|B.1.1.33|Brazil|2020-03-25	South America|hCoV-19/Peru/LIM-UPCH-0128/2020|EPI ISL 568524|B.1.1|Peru|2020-08-28	0.0002692361	South America
South America|hCoV-19/Brazil/RJ-1119/2020|EPI ISL 456077|B.1.1.33|Brazil|2020-03-25	South America|hCoV-19/Peru/LIM-UPCH-0128/2020|EPI ISL 568524|B.1.1|Peru|2020-08-28	0.0002355843	South America
South America|hCoV-19/Peru/LIM-INS-017/2020|EPI ISL 490316|B.1.255|Peru|2020-03-25	South America|hCoV-19/Peru/LIM-UPCH-0128/2020|EPI ISL 568524|B.1.1|Peru|2020-08-28	0.0003388785	South America
South America|hCoV-19/Peru/LIM-INS-024/2020|EPI ISL 491429|A.2|Peru|2020-03-25	South America|hCoV-19/Peru/LIM-UPCH-0128/2020|EPI ISL 568524|B.1.1|Peru|2020-08-28	0.0006440626	South America
South America|hCoV-19/Peru/LIM-INS-018/2020|EPI ISL 490975|B.1|Peru|2020-03-25	South America|hCoV-19/Peru/LIM-UPCH-0128/2020|EPI ISL 568524|B.1.1|Peru|2020-08-28	0.0004067021	South America
South America|hCoV-19/Brazil/SP-636/2020|EPI ISL 515550|B.1.1.33|Brazil|2020-03-25	South America|hCoV-19/Peru/LIM-UPCH-0128/2020|EPI ISL 568524|B.1.1|Peru|2020-08-28	0.0002355843	South America
South America|hCoV-19/Colombia/ANT-UdeA-200325-01/2020|EPI ISL 536399|B.1.5|Colombia|2020-03-25	South America|hCoV-19/Peru/LIM-UPCH-0128/2020|EPI ISL 568524|B.1.1|Peru|2020-08-28	0.0003029554	South America
South America|hCoV-19/Colombia/MAG-INS-87968/2020|EPI ISL 498152|B.1|Colombia|2020-03-25	South America|hCoV-19/Peru/LIM-UPCH-0128/2020|EPI ISL 568524|B.1.1|Peru|2020-08-28	0.0004376853	South America
South America|hCoV-19/Chile/AR-ISPCH-14/2020|EPI ISL 445348|B.1.255|Chile|2020-03-25	South America|hCoV-19/Peru/LIM-UPCH-0128/2020|EPI ISL 568524|B.1.1|Peru|2020-08-28	0.0003366429	South America
South America|hCoV-19/Colombia/ATL-INS-88612/2020|EPI ISL 498155|B.1|Colombia|2020-03-25	South America|hCoV-19/Peru/LIM-UPCH-0128/2020|EPI ISL 568524|B.1.1|Peru|2020-08-28	0.0003029679	South America
South America|hCoV-19/Uruguay/UY-NYUMC861/2020|EPI ISL 457957|B.1.1.1|Uruguay|2020-03-25	South America|hCoV-19/Peru/LIM-UPCH-0128/2020|EPI ISL 568524|B.1.1|Peru|2020-08-28	0.0003401444	South America
South America|hCoV-19/Brazil/SP-L11-CD93/2020|EPI ISL 476204|B.1.1.33|Brazil|2020-03-25	South America|hCoV-19/Peru/LIM-UPCH-0128/2020|EPI ISL 568524|B.1.1|Peru|2020-08-28	0.0003458579	South America
South America|hCoV-19/Brazil/RJ-0249/2020|EPI ISL 470617|B.1.1.33|Brazil|2020-03-25	South America|hCoV-19/Peru/LIM-UPCH-0128/2020|EPI ISL 568524|B.1.1|Peru|2020-08-28	0.0002074032	South America
South America|hCoV-19/Brazil/RJ-872/2020|EPI ISL 427304|B.1.1.33|Brazil|2020-03-26	South America|hCoV-19/Peru/LIM-UPCH-0128/2020|EPI ISL 568524|B.1.1|Peru|2020-08-28	0.0003029114	South America
South America|hCoV-19/Brazil/PR-5623/2020|EPI ISL 541346|B.1.3|Brazil|2020-03-26	South America|hCoV-19/Peru/LIM-UPCH-0128/2020|EPI ISL 568524|B.1.1|Peru|2020-08-28	0.0004713224	South America
South America|hCoV-19/Colombia/CAL-GUR-0072/2020|EPI ISL 447734|A.2|Colombia|2020-03-26	South America|hCoV-19/Peru/LIM-UPCH-0128/2020|EPI ISL 568524|B.1.1|Peru|2020-08-28	0.0007071265	South America
South America|hCoV-19/Colombia/VAC-GUR-0084/2020|EPI ISL 447735|B.1|Colombia|2020-03-26	South America|hCoV-19/Peru/LIM-UPCH-0128/2020|EPI ISL 568524|B.1.1|Peru|2020-08-28	0.0003366656	South America
South America|hCoV-19/Colombia/VAC-GUR-0135/2020|EPI ISL 447737|B.1|Colombia|2020-03-26	South America|hCoV-19/Peru/LIM-UPCH-0128/2020|EPI ISL 568524|B.1.1|Peru|2020-08-28	0.0003705524	South America
South America|hCoV-19/Colombia/BOY-INS-88871/2020|EPI ISL 498158|B|Colombia|2020-03-26	South America|hCoV-19/Peru/LIM-UPCH-0128/2020|EPI ISL 568524|B.1.1|Peru|2020-08-28	0.0002692988	South America
South America|hCoV-19/Colombia/VAC-GUR-0094/2020|EPI ISL 447736|B.1|Colombia|2020-03-26	South America|hCoV-19/Peru/LIM-UPCH-0128/2020|EPI ISL 568524|B.1.1|Peru|2020-08-28	0.0003719352	South America
South America|hCoV-19/Uruguay/UY-NYUMC863/2020|EPI ISL 457959|B|Uruguay|2020-03-26	South America|hCoV-19/Peru/LIM-UPCH-0128/2020|EPI ISL 568524|B.1.1|Peru|2020-08-28	0.0005800986	South America
South America|hCoV-19/Brazil/SC-L17-CD322/2020|EPI ISL 476297|B.1.1.33|Brazil|2020-03-26	South America|hCoV-19/Peru/LIM-UPCH-0128/2020|EPI ISL 568524|B.1.1|Peru|2020-08-28	0.0002378977	South America
South America|hCoV-19/Brazil/RJ-0250/2020|EPI ISL 470618|B.1.1.33|Brazil|2020-03-26	South America|hCoV-19/Peru/LIM-UPCH-0128/2020|EPI ISL 568524|B.1.1|Peru|2020-08-28	0.0002041228	South America
South America|hCoV-19/Brazil/SP-L14-CD241/2020|EPI ISL 476245|B.1.1.33|Brazil|2020-03-26	South America|hCoV-19/Peru/LIM-UPCH-0128/2020|EPI ISL 568524|B.1.1|Peru|2020-08-28	0.0002446820	South America
South America|hCoV-19/Argentina/PAIS-A0003/2020|EPI ISL 430795|B.1|Argentina|2020-03-26	South America|hCoV-19/Peru/LIM-UPCH-0128/2020|EPI ISL 568524|B.1.1|Peru|2020-08-28	0.0003882403	South America
South America|hCoV-19/Argentina/PAIS-A0004/2020|EPI ISL 430796|B.1.5|Argentina|2020-03-27	South America|hCoV-19/Peru/LIM-UPCH-0128/2020|EPI ISL 568524|B.1.1|Peru|2020-08-28	0.0004039765	South America
South America|hCoV-19/Argentina/PAIS-A0005/2020|EPI ISL 430797|B.1.1|Argentina|2020-03-27	South America|hCoV-19/Peru/LIM-UPCH-0128/2020|EPI ISL 568524|B.1.1|Peru|2020-08-28	0.0002359317	South America
South America|hCoV-19/Chile/RM-CMM-32205/2020|EPI ISL 459859|B.1.5|Chile|2020-03-27	South America|hCoV-19/Peru/LIM-UPCH-0128/2020|EPI ISL 568524|B.1.1|Peru|2020-08-28	0.0003029350	South America
South America|hCoV-19/Peru/LIM-INS-020/2020|EPI ISL 490976|B.1.1.1|Peru|2020-03-27	South America|hCoV-19/Peru/LIM-UPCH-0128/2020|EPI ISL 568524|B.1.1|Peru|2020-08-28	0.0003051022	South America
South America|hCoV-19/Brazil/RJ-0251/2020|EPI ISL 470619|B.1|Brazil|2020-03-27	South America|hCoV-19/Peru/LIM-UPCH-0128/2020|EPI ISL 568524|B.1.1|Peru|2020-08-28	0.0002738685	South America
South America|hCoV-19/Brazil/SP-L14-CD260/2020|EPI ISL 476256|B.1|Brazil|2020-03-27	South America|hCoV-19/Peru/LIM-UPCH-0128/2020|EPI ISL 568524|B.1.1|Peru|2020-08-28	0.0003082041	South America
South America|hCoV-19/Brazil/SP-L14-CD242/2020|EPI ISL 476246|B.1.1.33|Brazil|2020-03-27	South America|hCoV-19/Peru/LIM-UPCH-0128/2020|EPI ISL 568524|B.1.1|Peru|2020-08-28	0.0002397798	South America
South America|hCoV-19/Brazil/SP-L17-CD324/2020|EPI ISL 476298|B.1.1|Brazil|2020-03-27	South America|hCoV-19/Peru/LIM-UPCH-0128/2020|EPI ISL 568524|B.1.1|Peru|2020-08-28	0.0002789112	South America
South America|hCoV-19/Brazil/SP-L17-CD327/2020|EPI ISL 476299|B.1.212|Brazil|2020-03-27	South America|hCoV-19/Peru/LIM-UPCH-0128/2020|EPI ISL 568524|B.1.1|Peru|2020-08-28	0.0004220211	South America
South America|hCoV-19/Chile/RM-ISPCH-75/2020|EPI ISL 445371|B.1.5|Chile|2020-03-28	South America|hCoV-19/Peru/LIM-UPCH-0128/2020|EPI ISL 568524|B.1.1|Peru|2020-08-28	0.0003366106	South America
South America|hCoV-19/Argentina/PAIS-A0006/2020|EPI ISL 430798|B.1.3|Argentina|2020-03-28	South America|hCoV-19/Peru/LIM-UPCH-0128/2020|EPI ISL 568524|B.1.1|Peru|2020-08-28	0.0004376320	South America
South America|hCoV-19/Colombia/CUN-GUR-0454/2020|EPI ISL 447744|B.1.255|Colombia|2020-03-28	South America|hCoV-19/Peru/LIM-UPCH-0128/2020|EPI ISL 568524|B.1.1|Peru|2020-08-28	0.0003366202	South America
South America|hCoV-19/Colombia/RIS-INS-87267/2020|EPI ISL 497745|B.1|Colombia|2020-03-28	South America|hCoV-19/Peru/LIM-UPCH-0128/2020|EPI ISL 568524|B.1.1|Peru|2020-08-28	0.0003366316	South America
South America|hCoV-19/Brazil/SP-120/2020|EPI ISL 515521|B.1.1.33|Brazil|2020-03-28	South America|hCoV-19/Peru/LIM-UPCH-0128/2020|EPI ISL 568524|B.1.1|Peru|2020-08-28	0.0002356556	South America
South America|hCoV-19/Brazil/PR-5622/2020|EPI ISL 541345|B.1|Brazil|2020-03-28	South America|hCoV-19/Peru/LIM-UPCH-0128/2020|EPI ISL 568524|B.1.1|Peru|2020-08-28	0.0003709522	South America
South America|hCoV-19/Uruguay/UY-NYUMC865/2020|EPI ISL 457961|B|Uruguay|2020-03-28	South America|hCoV-19/Peru/LIM-UPCH-0128/2020|EPI ISL 568524|B.1.1|Peru|2020-08-28	0.0005778314	South America
South America|hCoV-19/Uruguay/UY-NYUMC867/2020|EPI ISL 457963|B.1.1.1|Uruguay|2020-03-28	South America|hCoV-19/Peru/LIM-UPCH-0128/2020|EPI ISL 568524|B.1.1|Peru|2020-08-28	0.0003397631	South America
South America|hCoV-19/Brazil/CE-L16-CD332/2020|EPI ISL 476281|B.1.1.33|Brazil|2020-03-28	South America|hCoV-19/Peru/LIM-UPCH-0128/2020|EPI ISL 568524|B.1.1|Peru|2020-08-28	0.0002437194	South America
South America|hCoV-19/Brazil/SP-551/2020|EPI ISL 471554|B.1.1.33|Brazil|2020-03-29	South America|hCoV-19/Peru/LIM-UPCH-0128/2020|EPI ISL 568524|B.1.1|Peru|2020-08-28	0.0002355763	South America
South America|hCoV-19/Colombia/NAR-GUR-0627/2020|EPI ISL 447749|B.1.1|Colombia|2020-03-29	South America|hCoV-19/Peru/LIM-UPCH-0128/2020|EPI ISL 568524|B.1.1|Peru|2020-08-28	0.0002409018	South America
South America|hCoV-19/Argentina/PAIS-A0007/2020|EPI ISL 430799|B.1.5|Argentina|2020-03-30	South America|hCoV-19/Peru/LIM-UPCH-0128/2020|EPI ISL 568524|B.1.1|Peru|2020-08-28	0.0003029349	South America
South America|hCoV-19/Chile/MA-ISPCH-17/2020|EPI ISL 445372|B.1|Chile|2020-03-30	South America|hCoV-19/Peru/LIM-UPCH-0128/2020|EPI ISL 568524|B.1.1|Peru|2020-08-28	0.0003366089	South America
South America|hCoV-19/Colombia/HUI-GUR-0900/2020|EPI ISL 447752|B.1|Colombia|2020-03-30	South America|hCoV-19/Peru/LIM-UPCH-0128/2020|EPI ISL 568524|B.1.1|Peru|2020-08-28	0.0004379791	South America
South America|hCoV-19/Colombia/CHO-GUR-0787/2020|EPI ISL 447750|B.1|Colombia|2020-03-30	South America|hCoV-19/Peru/LIM-UPCH-0128/2020|EPI ISL 568524|B.1.1|Peru|2020-08-28	0.0003703078	South America
South America|hCoV-19/Brazil/RJ-899/2020|EPI ISL 456071|B.1.1.33|Brazil|2020-03-30	South America|hCoV-19/Peru/LIM-UPCH-0128/2020|EPI ISL 568524|B.1.1|Peru|2020-08-28	0.0003030417	South America
South America|hCoV-19/Colombia/NAR-INS-94679/2020|EPI ISL 498162|A.2|Colombia|2020-03-30	South America|hCoV-19/Peru/LIM-UPCH-0128/2020|EPI ISL 568524|B.1.1|Peru|2020-08-28	0.0006734615	South America
South America|hCoV-19/Colombia/ATL-INS-88712/2020|EPI ISL 498156|B.1.5|Colombia|2020-03-30	South America|hCoV-19/Peru/LIM-UPCH-0128/2020|EPI ISL 568524|B.1.1|Peru|2020-08-28	0.0003029554	South America
South America|hCoV-19/Chile/VS-ISPCH-5/2020|EPI ISL 445337|B.1|Chile|2020-03-30	South America|hCoV-19/Peru/LIM-UPCH-0128/2020|EPI ISL 568524|B.1.1|Peru|2020-08-28	0.0003703154	South America
South America|hCoV-19/Colombia/BOY-INS-88859/2020|EPI ISL 498157|B.1.255|Colombia|2020-03-30	South America|hCoV-19/Peru/LIM-UPCH-0128/2020|EPI ISL 568524|B.1.1|Peru|2020-08-28	0.0003366542	South America
South America|hCoV-19/Colombia/BOL-INS-94411/2020|EPI ISL 498161|B.1|Colombia|2020-03-30	South America|hCoV-19/Peru/LIM-UPCH-0128/2020|EPI ISL 568524|B.1.1|Peru|2020-08-28	0.0003703403	South America
South America|hCoV-19/Brazil/RJ-0252/2020|EPI ISL 470620|B.1.1.33|Brazil|2020-03-30	South America|hCoV-19/Peru/LIM-UPCH-0128/2020|EPI ISL 568524|B.1.1|Peru|2020-08-28	0.0002717635	South America
South America|hCoV-19/Brazil/CE-L16-CD344/2020|EPI ISL 476288|B.1.5|Brazil|2020-03-30	South America|hCoV-19/Peru/LIM-UPCH-0128/2020|EPI ISL 568524|B.1.1|Peru|2020-08-28	0.0003399453	South America
South America|hCoV-19/Brazil/CE-L16-CD346/2020|EPI ISL 476289|B.1.212|Brazil|2020-03-30	South America|hCoV-19/Peru/LIM-UPCH-0128/2020|EPI ISL 568524|B.1.1|Peru|2020-08-28	0.0004420152	South America
South America|hCoV-19/Ecuador/HGSQ-USFQ-018/2020|EPI ISL 422563|B.1.1|Ecuador|2020-03-30	South America|hCoV-19/Peru/LIM-UPCH-0128/2020|EPI ISL 568524|B.1.1|Peru|2020-08-28	0.0002761469	South America
South America|hCoV-19/Brazil/SP-L15-CD272/2020|EPI ISL 476265|B.1.255|Brazil|2020-03-30	South America|hCoV-19/Peru/LIM-UPCH-0128/2020|EPI ISL 568524|B.1.1|Peru|2020-08-28	0.0003424636	South America
South America|hCoV-19/Brazil/SC-L16-CD350/2020|EPI ISL 476292|B.1.1.33|Brazil|2020-03-30	South America|hCoV-19/Peru/LIM-UPCH-0128/2020|EPI ISL 568524|B.1.1|Peru|2020-08-28	0.0002396895	South America
South America|hCoV-19/Brazil/SP-L16-CD339/2020|EPI ISL 476286|B.1.1.33|Brazil|2020-03-30	South America|hCoV-19/Peru/LIM-UPCH-0128/2020|EPI ISL 568524|B.1.1|Peru|2020-08-28	0.0002397142	South America
South America|hCoV-19/Brazil/SP-L15-CD274/2020|EPI ISL 476267|B.1.1|Brazil|2020-03-30	South America|hCoV-19/Peru/LIM-UPCH-0128/2020|EPI ISL 568524|B.1.1|Peru|2020-08-28	0.0002767586	South America
South America|hCoV-19/Uruguay/UY-NYUMC866/2020|EPI ISL 457962|B.1.1.1|Uruguay|2020-03-30	South America|hCoV-19/Peru/LIM-UPCH-0128/2020|EPI ISL 568524|B.1.1|Peru|2020-08-28	0.0003486944	South America
South America|hCoV-19/Brazil/SP-L15-CD283/2020|EPI ISL 476274|B.1.1.33|Brazil|2020-03-30	South America|hCoV-19/Peru/LIM-UPCH-0128/2020|EPI ISL 568524|B.1.1|Peru|2020-08-28	0.0002789313	South America
South America|hCoV-19/Colombia/HUI-GUR-0920/2020|EPI ISL 447753|B.1.5|Colombia|2020-03-30	South America|hCoV-19/Peru/LIM-UPCH-0128/2020|EPI ISL 568524|B.1.1|Peru|2020-08-28	0.0003510755	South America
South America|hCoV-19/Peru/ANC-INS-132/2020|EPI ISL 536529|B.1.1.1|Peru|2020-03-31	South America|hCoV-19/Peru/LIM-UPCH-0128/2020|EPI ISL 568524|B.1.1|Peru|2020-08-28	0.0003365680	South America
South America|hCoV-19/Argentina/PAIS-A0009/2020|EPI ISL 430801|B.1.5|Argentina|2020-03-31	South America|hCoV-19/Peru/LIM-UPCH-0128/2020|EPI ISL 568524|B.1.1|Peru|2020-08-28	0.0003029350	South America
South America|hCoV-19/Brazil/SP-122/2020|EPI ISL 515522|B.1.1.33|Brazil|2020-03-31	South America|hCoV-19/Peru/LIM-UPCH-0128/2020|EPI ISL 568524|B.1.1|Peru|2020-08-28	0.0002355763	South America
South America|hCoV-19/Argentina/PAIS-A0011/2020|EPI ISL 430802|B.1.1|Argentina|2020-03-31	South America|hCoV-19/Peru/LIM-UPCH-0128/2020|EPI ISL 568524|B.1.1|Peru|2020-08-28	0.0002019275	South America
South America|hCoV-19/Colombia/RIS-GUV-92087/2020|EPI ISL 447760|B.1.8|Colombia|2020-03-31	South America|hCoV-19/Peru/LIM-UPCH-0128/2020|EPI ISL 568524|B.1.1|Peru|2020-08-28	0.0003029452	South America
South America|hCoV-19/Colombia/HUI-GUV-92061/2020|EPI ISL 447759|B.1.5|Colombia|2020-03-31	South America|hCoV-19/Peru/LIM-UPCH-0128/2020|EPI ISL 568524|B.1.1|Peru|2020-08-28	0.0003030370	South America
South America|hCoV-19/Colombia/VAC-GUV-92034/2020|EPI ISL 447755|B.1.5|Colombia|2020-03-31	South America|hCoV-19/Peru/LIM-UPCH-0128/2020|EPI ISL 568524|B.1.1|Peru|2020-08-28	0.0004041956	South America
South America|hCoV-19/Colombia/VAC-GUV-92042/2020|EPI ISL 447756|B.1.5|Colombia|2020-03-31	South America|hCoV-19/Peru/LIM-UPCH-0128/2020|EPI ISL 568524|B.1.1|Peru|2020-08-28	0.0003368330	South America
South America|hCoV-19/Peru/ICA-INS-040/2020|EPI ISL 491462|B.1.1.1|Peru|2020-03-31	South America|hCoV-19/Peru/LIM-UPCH-0128/2020|EPI ISL 568524|B.1.1|Peru|2020-08-28	0.0003388537	South America
South America|hCoV-19/Colombia/MAG-INS-95839/2020|EPI ISL 498166|B.1.255|Colombia|2020-03-31	South America|hCoV-19/Peru/LIM-UPCH-0128/2020|EPI ISL 568524|B.1.1|Peru|2020-08-28	0.0003703202	South America
South America|hCoV-19/Colombia/CAU-INS-89002/2020|EPI ISL 498159|B.1|Colombia|2020-03-31	South America|hCoV-19/Peru/LIM-UPCH-0128/2020|EPI ISL 568524|B.1.1|Peru|2020-08-28	0.0002692898	South America
South America|hCoV-19/Colombia/CES-INS-89781/2020|EPI ISL 498160|B.1.255|Colombia|2020-03-31	South America|hCoV-19/Peru/LIM-UPCH-0128/2020|EPI ISL 568524|B.1.1|Peru|2020-08-28	0.0003366429	South America
South America|hCoV-19/Colombia/ANT-GUV-92256/2020|EPI ISL 447768|B.1|Colombia|2020-03-31	South America|hCoV-19/Peru/LIM-UPCH-0128/2020|EPI ISL 568524|B.1.1|Peru|2020-08-28	0.0003368923	South America
South America|hCoV-19/Colombia/ANT-GUV-92146/2020|EPI ISL 447761|B|Colombia|2020-03-31	South America|hCoV-19/Peru/LIM-UPCH-0128/2020|EPI ISL 568524|B.1.1|Peru|2020-08-28	0.0004385677	South America
South America|hCoV-19/Brazil/MA-L17-CD363/2020|EPI ISL 476309|B.1.1.33|Brazil|2020-03-31	South America|hCoV-19/Peru/LIM-UPCH-0128/2020|EPI ISL 568524|B.1.1|Peru|2020-08-28	0.0002739184	South America
South America|hCoV-19/Brazil/BA-L17-CD359/2020|EPI ISL 476305|B.1.1.33|Brazil|2020-03-31	South America|hCoV-19/Peru/LIM-UPCH-0128/2020|EPI ISL 568524|B.1.1|Peru|2020-08-28	0.0002739183	South America
South America|hCoV-19/Brazil/PR-L17-CD365/2020|EPI ISL 476311|B.1.1|Brazil|2020-03-31	South America|hCoV-19/Peru/LIM-UPCH-0128/2020|EPI ISL 568524|B.1.1|Peru|2020-08-28	0.0002054463	South America
South America|hCoV-19/Brazil/SC-L17-CD372/2020|EPI ISL 476317|B.1.1.33|Brazil|2020-03-31	South America|hCoV-19/Peru/LIM-UPCH-0128/2020|EPI ISL 568524|B.1.1|Peru|2020-08-28	0.0002416585	South America
South America|hCoV-19/Brazil/CE-L17-CD361/2020|EPI ISL 476307|B.1.212|Brazil|2020-03-31	South America|hCoV-19/Peru/LIM-UPCH-0128/2020|EPI ISL 568524|B.1.1|Peru|2020-08-28	0.0004143607	South America
South America|hCoV-19/Brazil/SP-L17-CD357/2020|EPI ISL 476303|B.1.1.33|Brazil|2020-03-31	South America|hCoV-19/Peru/LIM-UPCH-0128/2020|EPI ISL 568524|B.1.1|Peru|2020-08-28	0.0002761874	South America
South America|hCoV-19/Colombia/HUI-GUV-92060/2020|EPI ISL 447758|B.1.5|Colombia|2020-03-31	South America|hCoV-19/Peru/LIM-UPCH-0128/2020|EPI ISL 568524|B.1.1|Peru|2020-08-28	0.0003157301	South America
South America|hCoV-19/Peru/CAL-INS-135/2020|EPI ISL 536530|B.1.1|Peru|2020-03-31	South America|hCoV-19/Peru/LIM-UPCH-0128/2020|EPI ISL 568524|B.1.1|Peru|2020-08-28	0.0003883835	South America
South America|hCoV-19/Argentina/PAIS-A0012/2020|EPI ISL 430803|B.1.5|Argentina|2020-04-01	South America|hCoV-19/Peru/LIM-UPCH-0128/2020|EPI ISL 568524|B.1.1|Peru|2020-08-28	0.0003702697	South America
South America|hCoV-19/Brazil/SP-137/2020|EPI ISL 515543|B.1.1.33|Brazil|2020-04-01	South America|hCoV-19/Peru/LIM-UPCH-0128/2020|EPI ISL 568524|B.1.1|Peru|2020-08-28	0.0002692486	South America
South America|hCoV-19/Peru/LAM-INS-126/2020|EPI ISL 536524|C.14|Peru|2020-04-01	South America|hCoV-19/Peru/LIM-UPCH-0128/2020|EPI ISL 568524|B.1.1|Peru|2020-08-28	0.0003702511	South America
South America|hCoV-19/Chile/RM-ISPCH-56/2020|EPI ISL 445352|B.1.1.33|Chile|2020-04-01	South America|hCoV-19/Peru/LIM-UPCH-0128/2020|EPI ISL 568524|B.1.1|Peru|2020-08-28	0.0002355763	South America
South America|hCoV-19/Peru/JUN-INS-131/2020|EPI ISL 536528|B.1|Peru|2020-04-01	South America|hCoV-19/Peru/LIM-UPCH-0128/2020|EPI ISL 568524|B.1.1|Peru|2020-08-28	0.0003702780	South America
South America|hCoV-19/Peru/LAM-INS-125/2020|EPI ISL 536523|C.14|Peru|2020-04-01	South America|hCoV-19/Peru/LIM-UPCH-0128/2020|EPI ISL 568524|B.1.1|Peru|2020-08-28	0.0004039381	South America
South America|hCoV-19/Argentina/PAIS-A0013/2020|EPI ISL 430804|B.1.5|Argentina|2020-04-01	South America|hCoV-19/Peru/LIM-UPCH-0128/2020|EPI ISL 568524|B.1.1|Peru|2020-08-28	0.0003029350	South America
South America|hCoV-19/Peru/LAM-INS-169/2020|EPI ISL 536562|B.1.1.1|Peru|2020-04-01	South America|hCoV-19/Peru/LIM-UPCH-0128/2020|EPI ISL 568524|B.1.1|Peru|2020-08-28	0.0003702511	South America
South America|hCoV-19/Argentina/PAIS-A0014/2020|EPI ISL 430805|B.1.1|Argentina|2020-04-01	South America|hCoV-19/Peru/LIM-UPCH-0128/2020|EPI ISL 568524|B.1.1|Peru|2020-08-28	0.0002696423	South America
South America|hCoV-19/Chile/RM-ISPCH-54/2020|EPI ISL 445350|B.1.1.1|Chile|2020-04-01	South America|hCoV-19/Peru/LIM-UPCH-0128/2020|EPI ISL 568524|B.1.1|Peru|2020-08-28	0.0003365687	South America
South America|hCoV-19/Brazil/RJ-1065/2020|EPI ISL 456074|B.1.1.33|Brazil|2020-04-01	South America|hCoV-19/Peru/LIM-UPCH-0128/2020|EPI ISL 568524|B.1.1|Peru|2020-08-28	0.0002692361	South America
South America|hCoV-19/Brazil/RJ-1056/2020|EPI ISL 456072|B.1.1.33|Brazil|2020-04-01	South America|hCoV-19/Peru/LIM-UPCH-0128/2020|EPI ISL 568524|B.1.1|Peru|2020-08-28	0.0002355763	South America
South America|hCoV-19/Colombia/MAG-GVI-93457/2020|EPI ISL 447778|B.1.255|Colombia|2020-04-01	South America|hCoV-19/Peru/LIM-UPCH-0128/2020|EPI ISL 568524|B.1.1|Peru|2020-08-28	0.0003703078	South America
South America|hCoV-19/Colombia/VAC-GVI-93366/2020|EPI ISL 447774|B.1|Colombia|2020-04-01	South America|hCoV-19/Peru/LIM-UPCH-0128/2020|EPI ISL 568524|B.1.1|Peru|2020-08-28	0.0003367222	South America
South America|hCoV-19/Colombia/ANT-GUV-92250/2020|EPI ISL 447766|B.1|Colombia|2020-04-01	South America|hCoV-19/Peru/LIM-UPCH-0128/2020|EPI ISL 568524|B.1.1|Peru|2020-08-28	0.0003367222	South America
South America|hCoV-19/Colombia/VAC-GVI-93467/2020|EPI ISL 447779|B.1.1|Colombia|2020-04-01	South America|hCoV-19/Peru/LIM-UPCH-0128/2020|EPI ISL 568524|B.1.1|Peru|2020-08-28	0.0002019861	South America
South America|hCoV-19/Colombia/MAG-GVI-93450/2020|EPI ISL 447777|B.1.255|Colombia|2020-04-01	South America|hCoV-19/Peru/LIM-UPCH-0128/2020|EPI ISL 568524|B.1.1|Peru|2020-08-28	0.0003368243	South America
South America|hCoV-19/Colombia/VAC-GVI-93470/2020|EPI ISL 447780|B.1|Colombia|2020-04-01	South America|hCoV-19/Peru/LIM-UPCH-0128/2020|EPI ISL 568524|B.1.1|Peru|2020-08-28	0.0003706494	South America
South America|hCoV-19/Colombia/VAC-GVI-93381/2020|EPI ISL 447775|B.1|Colombia|2020-04-01	South America|hCoV-19/Peru/LIM-UPCH-0128/2020|EPI ISL 568524|B.1.1|Peru|2020-08-28	0.0003369605	South America
South America|hCoV-19/Peru/LAM-INS-034/2020|EPI ISL 491459|C.14|Peru|2020-04-01	South America|hCoV-19/Peru/LIM-UPCH-0128/2020|EPI ISL 568524|B.1.1|Peru|2020-08-28	0.0003727474	South America
South America|hCoV-19/Peru/LIM-INS-060/2020|EPI ISL 524473|B.1.1|Peru|2020-04-01	South America|hCoV-19/Peru/LIM-UPCH-0128/2020|EPI ISL 568524|B.1.1|Peru|2020-08-28	0.0001694035	South America
South America|hCoV-19/Peru/LAM-INS-038/2020|EPI ISL 491461|C.14|Peru|2020-04-01	South America|hCoV-19/Peru/LIM-UPCH-0128/2020|EPI ISL 568524|B.1.1|Peru|2020-08-28	0.0004066617	South America
South America|hCoV-19/Peru/LAM-INS-035/2020|EPI ISL 491460|B.1.1.1|Peru|2020-04-01	South America|hCoV-19/Peru/LIM-UPCH-0128/2020|EPI ISL 568524|B.1.1|Peru|2020-08-28	0.0003727474	South America
South America|hCoV-19/Peru/CAJ-INS-057/2020|EPI ISL 517713|B.1.1.1|Peru|2020-04-01	South America|hCoV-19/Peru/LIM-UPCH-0128/2020|EPI ISL 568524|B.1.1|Peru|2020-08-28	0.0003388537	South America
South America|hCoV-19/Chile/RM-ISPCH-53/2020|EPI ISL 449800|B.1.5|Chile|2020-04-01	South America|hCoV-19/Peru/LIM-UPCH-0128/2020|EPI ISL 568524|B.1.1|Peru|2020-08-28	0.0007073613	South America
South America|hCoV-19/Brazil/RJ-1058/2020|EPI ISL 456073|B.1.1.33|Brazil|2020-04-01	South America|hCoV-19/Peru/LIM-UPCH-0128/2020|EPI ISL 568524|B.1.1|Peru|2020-08-28	0.0002693574	South America
South America|hCoV-19/Colombia/VAC-GVI-93352/2020|EPI ISL 447771|B.1|Colombia|2020-04-01	South America|hCoV-19/Peru/LIM-UPCH-0128/2020|EPI ISL 568524|B.1.1|Peru|2020-08-28	0.0003367676	South America
South America|hCoV-19/Colombia/COR-INS-95319/2020|EPI ISL 498163|B.1|Colombia|2020-04-01	South America|hCoV-19/Peru/LIM-UPCH-0128/2020|EPI ISL 568524|B.1.1|Peru|2020-08-28	0.0002692988	South America
South America|hCoV-19/Colombia/VAC-INS-96183/2020|EPI ISL 456147|B.1|Colombia|2020-04-01	South America|hCoV-19/Peru/LIM-UPCH-0128/2020|EPI ISL 568524|B.1.1|Peru|2020-08-28	0.0003704948	South America
South America|hCoV-19/Colombia/VAC-INS-96176/2020|EPI ISL 456152|B|Colombia|2020-04-01	South America|hCoV-19/Peru/LIM-UPCH-0128/2020|EPI ISL 568524|B.1.1|Peru|2020-08-28	0.0005731404	South America
South America|hCoV-19/Peru/JUN-INS-127/2020|EPI ISL 536525|B.1|Peru|2020-04-01	South America|hCoV-19/Peru/LIM-UPCH-0128/2020|EPI ISL 568524|B.1.1|Peru|2020-08-28	0.0003040795	South America
South America|hCoV-19/Colombia/ANT-GUV-92252/2020|EPI ISL 447767|B|Colombia|2020-04-01	South America|hCoV-19/Peru/LIM-UPCH-0128/2020|EPI ISL 568524|B.1.1|Peru|2020-08-28	0.0005079983	South America
South America|hCoV-19/Colombia/CUN-GVI-93301/2020|EPI ISL 447769|B.1.255|Colombia|2020-04-01	South America|hCoV-19/Peru/LIM-UPCH-0128/2020|EPI ISL 568524|B.1.1|Peru|2020-08-28	0.0004065896	South America
South America|hCoV-19/Peru/LAM-INS-170/2020|EPI ISL 536563|B.1.1.1|Peru|2020-04-01	South America|hCoV-19/Peru/LIM-UPCH-0128/2020|EPI ISL 568524|B.1.1|Peru|2020-08-28	0.0004059982	South America
South America|hCoV-19/Peru/LAM-INS-171/2020|EPI ISL 536564|B.1.5|Peru|2020-04-01	South America|hCoV-19/Peru/LIM-UPCH-0128/2020|EPI ISL 568524|B.1.1|Peru|2020-08-28	0.0004749499	South America
South America|hCoV-19/Brazil/PA-0227/2020|EPI ISL 470601|B.1.1.33|Brazil|2020-04-01	South America|hCoV-19/Peru/LIM-UPCH-0128/2020|EPI ISL 568524|B.1.1|Peru|2020-08-28	0.0002737791	South America
South America|hCoV-19/Brazil/SC-L19-CD399/2020|EPI ISL 476324|B.1.1.33|Brazil|2020-04-01	South America|hCoV-19/Peru/LIM-UPCH-0128/2020|EPI ISL 568524|B.1.1|Peru|2020-08-28	0.0002053170	South America
South America|hCoV-19/Brazil/SP-L19-CD391/2020|EPI ISL 476320|B.1.212|Brazil|2020-04-01	South America|hCoV-19/Peru/LIM-UPCH-0128/2020|EPI ISL 568524|B.1.1|Peru|2020-08-28	0.0003422601	South America
South America|hCoV-19/Brazil/RS-L19-CD390/2020|EPI ISL 476319|B.1.1.33|Brazil|2020-04-01	South America|hCoV-19/Peru/LIM-UPCH-0128/2020|EPI ISL 568524|B.1.1|Peru|2020-08-28	0.0002737777	South America
South America|hCoV-19/Brazil/PA-0229/2020|EPI ISL 470603|B.1.1.1|Brazil|2020-04-01	South America|hCoV-19/Peru/LIM-UPCH-0128/2020|EPI ISL 568524|B.1.1|Peru|2020-08-28	0.0003080296	South America
South America|hCoV-19/Brazil/RJ-0254/2020|EPI ISL 470622|B.39|Brazil|2020-04-01	South America|hCoV-19/Peru/LIM-UPCH-0128/2020|EPI ISL 568524|B.1.1|Peru|2020-08-28	0.0005820599	South America
South America|hCoV-19/Brazil/AM-0201/2020|EPI ISL 470568|B.1|Brazil|2020-04-01	South America|hCoV-19/Peru/LIM-UPCH-0128/2020|EPI ISL 568524|B.1.1|Peru|2020-08-28	0.0003424097	South America
South America|hCoV-19/Peru/JUN-INS-128/2020|EPI ISL 536526|B.1.5|Peru|2020-04-01	South America|hCoV-19/Peru/LIM-UPCH-0128/2020|EPI ISL 568524|B.1.1|Peru|2020-08-28	0.0004451706	South America
South America|hCoV-19/Colombia/un-CIAT-01/2020|EPI ISL 445085|B.1|Colombia|2020-04-02	South America|hCoV-19/Peru/LIM-UPCH-0128/2020|EPI ISL 568524|B.1.1|Peru|2020-08-28	0.0003702950	South America
South America|hCoV-19/Argentina/PAIS-A0016/2020|EPI ISL 430807|B.1.1|Argentina|2020-04-02	South America|hCoV-19/Peru/LIM-UPCH-0128/2020|EPI ISL 568524|B.1.1|Peru|2020-08-28	0.0002355824	South America
South America|hCoV-19/Brazil/SP-124/2020|EPI ISL 515523|B.1.1.33|Brazil|2020-04-02	South America|hCoV-19/Peru/LIM-UPCH-0128/2020|EPI ISL 568524|B.1.1|Peru|2020-08-28	0.0002355763	South America
South America|hCoV-19/Brazil/RJ-1595/2020|EPI ISL 467346|B.39|Brazil|2020-04-02	South America|hCoV-19/Peru/LIM-UPCH-0128/2020|EPI ISL 568524|B.1.1|Peru|2020-08-28	0.0008082298	South America
South America|hCoV-19/Brazil/RJ-1100/2020|EPI ISL 456075|B.1.1.33|Brazil|2020-04-02	South America|hCoV-19/Peru/LIM-UPCH-0128/2020|EPI ISL 568524|B.1.1|Peru|2020-08-28	0.0002692361	South America
South America|hCoV-19/Brazil/RJ-1574/2020|EPI ISL 467345|B.1.1.33|Brazil|2020-04-02	South America|hCoV-19/Peru/LIM-UPCH-0128/2020|EPI ISL 568524|B.1.1|Peru|2020-08-28	0.0002692361	South America
South America|hCoV-19/Brazil/RJ-1555/2020|EPI ISL 467344|B.39|Brazil|2020-04-02	South America|hCoV-19/Peru/LIM-UPCH-0128/2020|EPI ISL 568524|B.1.1|Peru|2020-08-28	0.0006734878	South America
South America|hCoV-19/Colombia/VAC-GVI-93511/2020|EPI ISL 447785|B.1|Colombia|2020-04-02	South America|hCoV-19/Peru/LIM-UPCH-0128/2020|EPI ISL 568524|B.1.1|Peru|2020-08-28	0.0003367222	South America
South America|hCoV-19/Brazil/RJ-1600/2020|EPI ISL 456082|B.1.1.33|Brazil|2020-04-02	South America|hCoV-19/Peru/LIM-UPCH-0128/2020|EPI ISL 568524|B.1.1|Peru|2020-08-28	0.0002693483	South America
South America|hCoV-19/Peru/LOR-INS-058/2020|EPI ISL 514317|B.1.1|Peru|2020-04-02	South America|hCoV-19/Peru/LIM-UPCH-0128/2020|EPI ISL 568524|B.1.1|Peru|2020-08-28	0.0001355134	South America
South America|hCoV-19/Chile/RM-ISPCH-57/2020|EPI ISL 445353|B.1.1|Chile|2020-04-02	South America|hCoV-19/Peru/LIM-UPCH-0128/2020|EPI ISL 568524|B.1.1|Peru|2020-08-28	0.0002019343	South America
South America|hCoV-19/Chile/RM-ISPCH-55/2020|EPI ISL 445351|B.40|Chile|2020-04-02	South America|hCoV-19/Peru/LIM-UPCH-0128/2020|EPI ISL 568524|B.1.1|Peru|2020-08-28	0.0006397908	South America
South America|hCoV-19/Venezuela/VEN-89312/2020|EPI ISL 476702|B.1.1|Venezuela|2020-04-02	South America|hCoV-19/Peru/LIM-UPCH-0128/2020|EPI ISL 568524|B.1.1|Peru|2020-08-28	0.0002027968	South America
South America|hCoV-19/Brazil/RJ-0255/2020|EPI ISL 470623|B.1.1.33|Brazil|2020-04-02	South America|hCoV-19/Peru/LIM-UPCH-0128/2020|EPI ISL 568524|B.1.1|Peru|2020-08-28	0.0002377926	South America
South America|hCoV-19/Brazil/AM-0203/2020|EPI ISL 470570|B.1.1.33|Brazil|2020-04-02	South America|hCoV-19/Peru/LIM-UPCH-0128/2020|EPI ISL 568524|B.1.1|Peru|2020-08-28	0.0002737719	South America
South America|hCoV-19/Brazil/GO-L19-CD413/2020|EPI ISL 476336|B.1.5|Brazil|2020-04-02	South America|hCoV-19/Peru/LIM-UPCH-0128/2020|EPI ISL 568524|B.1.1|Peru|2020-08-28	0.0003080434	South America
South America|hCoV-19/Brazil/MA-L19-CD403/2020|EPI ISL 476327|B.1.1.33|Brazil|2020-04-02	South America|hCoV-19/Peru/LIM-UPCH-0128/2020|EPI ISL 568524|B.1.1|Peru|2020-08-28	0.0002395533	South America
South America|hCoV-19/Brazil/CE-L19-CD408/2020|EPI ISL 476331|B.1.212|Brazil|2020-04-02	South America|hCoV-19/Peru/LIM-UPCH-0128/2020|EPI ISL 568524|B.1.1|Peru|2020-08-28	0.0003422718	South America
South America|hCoV-19/Brazil/CE-0206/2020|EPI ISL 470573|B.1.212|Brazil|2020-04-02	South America|hCoV-19/Peru/LIM-UPCH-0128/2020|EPI ISL 568524|B.1.1|Peru|2020-08-28	0.0003773828	South America
South America|hCoV-19/Brazil/RS-L19-CD412/2020|EPI ISL 476335|B.1.1.33|Brazil|2020-04-02	South America|hCoV-19/Peru/LIM-UPCH-0128/2020|EPI ISL 568524|B.1.1|Peru|2020-08-28	0.0002070238	South America
South America|hCoV-19/Brazil/MA-L19-CD407/2020|EPI ISL 476330|B.1.1.33|Brazil|2020-04-02	South America|hCoV-19/Peru/LIM-UPCH-0128/2020|EPI ISL 568524|B.1.1|Peru|2020-08-28	0.0002419872	South America
South America|hCoV-19/Brazil/PA-0232/2020|EPI ISL 470606|B.1.1.33|Brazil|2020-04-02	South America|hCoV-19/Peru/LIM-UPCH-0128/2020|EPI ISL 568524|B.1.1|Peru|2020-08-28	0.0002420010	South America
South America|hCoV-19/Brazil/AM-0204/2020|EPI ISL 470571|B.1|Brazil|2020-04-02	South America|hCoV-19/Peru/LIM-UPCH-0128/2020|EPI ISL 568524|B.1.1|Peru|2020-08-28	0.0003138754	South America
South America|hCoV-19/Brazil/SP-L20-CD416/2020|EPI ISL 476351|B.1.1.33|Brazil|2020-04-02	South America|hCoV-19/Peru/LIM-UPCH-0128/2020|EPI ISL 568524|B.1.1|Peru|2020-08-28	0.0002440335	South America
South America|hCoV-19/Brazil/GO-L19-CD410/2020|EPI ISL 476333|B.1.5|Brazil|2020-04-02	South America|hCoV-19/Peru/LIM-UPCH-0128/2020|EPI ISL 568524|B.1.1|Peru|2020-08-28	0.0002441754	South America
South America|hCoV-19/Brazil/SP-L22-CD475/2020|EPI ISL 476374|B.1.1.33|Brazil|2020-04-02	South America|hCoV-19/Peru/LIM-UPCH-0128/2020|EPI ISL 568524|B.1.1|Peru|2020-08-28	0.0002441866	South America
South America|hCoV-19/Colombia/VAC-GVI-93476/2020|EPI ISL 447782|B.1|Colombia|2020-04-02	South America|hCoV-19/Peru/LIM-UPCH-0128/2020|EPI ISL 568524|B.1.1|Peru|2020-08-28	0.0003506273	South America
South America|hCoV-19/Colombia/VAC-GVI-93496/2020|EPI ISL 447784|B.1|Colombia|2020-04-02	South America|hCoV-19/Peru/LIM-UPCH-0128/2020|EPI ISL 568524|B.1.1|Peru|2020-08-28	0.0003517245	South America
South America|hCoV-19/Brazil/AP-IEC-162620/2020|EPI ISL 524792|B.1.1.33|Brazil|2020-04-03	South America|hCoV-19/Peru/LIM-UPCH-0128/2020|EPI ISL 568524|B.1.1|Peru|2020-08-28	0.0002692361	South America
South America|hCoV-19/Brazil/SP-177/2020|EPI ISL 523973|B.1.1.33|Brazil|2020-04-03	South America|hCoV-19/Peru/LIM-UPCH-0128/2020|EPI ISL 568524|B.1.1|Peru|2020-08-28	0.0003028973	South America
South America|hCoV-19/Argentina/PAIS-A0017/2020|EPI ISL 430808|B.1.1.1|Argentina|2020-04-03	South America|hCoV-19/Peru/LIM-UPCH-0128/2020|EPI ISL 568524|B.1.1|Peru|2020-08-28	0.0003702684	South America
South America|hCoV-19/Brazil/AP-IEC-162741/2020|EPI ISL 458138|B.1.1.33|Brazil|2020-04-03	South America|hCoV-19/Peru/LIM-UPCH-0128/2020|EPI ISL 568524|B.1.1|Peru|2020-08-28	0.0003028973	South America
South America|hCoV-19/Colombia/VAC-GVI-93534/2020|EPI ISL 447786|B.1|Colombia|2020-04-03	South America|hCoV-19/Peru/LIM-UPCH-0128/2020|EPI ISL 568524|B.1.1|Peru|2020-08-28	0.0003366202	South America
South America|hCoV-19/Colombia/VAC-GVI-93538/2020|EPI ISL 447790|B.1|Colombia|2020-04-03	South America|hCoV-19/Peru/LIM-UPCH-0128/2020|EPI ISL 568524|B.1.1|Peru|2020-08-28	0.0004041224	South America
South America|hCoV-19/Colombia/VAC-GVI-93537/2020|EPI ISL 447789|B.1.1|Colombia|2020-04-03	South America|hCoV-19/Peru/LIM-UPCH-0128/2020|EPI ISL 568524|B.1.1|Peru|2020-08-28	0.0002356556	South America
South America|hCoV-19/Brazil/RJ-1402/2020|EPI ISL 456079|B.1.1.33|Brazil|2020-04-03	South America|hCoV-19/Peru/LIM-UPCH-0128/2020|EPI ISL 568524|B.1.1|Peru|2020-08-28	0.0002693358	South America
South America|hCoV-19/Colombia/VAC-GVI-97210/2020|EPI ISL 447794|B.1.1|Colombia|2020-04-03	South America|hCoV-19/Peru/LIM-UPCH-0128/2020|EPI ISL 568524|B.1.1|Peru|2020-08-28	0.0002356996	South America
South America|hCoV-19/Colombia/VAC-GVI-97203/2020|EPI ISL 447793|B.1|Colombia|2020-04-03	South America|hCoV-19/Peru/LIM-UPCH-0128/2020|EPI ISL 568524|B.1.1|Peru|2020-08-28	0.0003368129	South America
South America|hCoV-19/Colombia/VAC-GVI-97161/2020|EPI ISL 447791|B.1|Colombia|2020-04-03	South America|hCoV-19/Peru/LIM-UPCH-0128/2020|EPI ISL 568524|B.1.1|Peru|2020-08-28	0.0003369605	South America
South America|hCoV-19/Chile/RM-ISPCH-76/2020|EPI ISL 445373|B.1.1.33|Chile|2020-04-03	South America|hCoV-19/Peru/LIM-UPCH-0128/2020|EPI ISL 568524|B.1.1|Peru|2020-08-28	0.0002692542	South America
South America|hCoV-19/Colombia/CUN-INS-96791/2020|EPI ISL 498167|B.1|Colombia|2020-04-03	South America|hCoV-19/Peru/LIM-UPCH-0128/2020|EPI ISL 568524|B.1.1|Peru|2020-08-28	0.0002692988	South America
South America|hCoV-19/Colombia/VAC-GVI-97181/2020|EPI ISL 447792|B.1.255|Colombia|2020-04-03	South America|hCoV-19/Peru/LIM-UPCH-0128/2020|EPI ISL 568524|B.1.1|Peru|2020-08-28	0.0004715129	South America
South America|hCoV-19/Brazil/RJ-0256/2020|EPI ISL 470624|B.1.1.33|Brazil|2020-04-03	South America|hCoV-19/Peru/LIM-UPCH-0128/2020|EPI ISL 568524|B.1.1|Peru|2020-08-28	0.0003057552	South America
South America|hCoV-19/Brazil/MG-0219/2020|EPI ISL 470585|B.1.1.33|Brazil|2020-04-03	South America|hCoV-19/Peru/LIM-UPCH-0128/2020|EPI ISL 568524|B.1.1|Peru|2020-08-28	0.0002053099	South America
South America|hCoV-19/Brazil/SP-L19-CD409/2020|EPI ISL 476332|B.1.1.33|Brazil|2020-04-03	South America|hCoV-19/Peru/LIM-UPCH-0128/2020|EPI ISL 568524|B.1.1|Peru|2020-08-28	0.0002395419	South America
South America|hCoV-19/Brazil/SP-L20-CD415/2020|EPI ISL 476350|B.1.1.33|Brazil|2020-04-03	South America|hCoV-19/Peru/LIM-UPCH-0128/2020|EPI ISL 568524|B.1.1|Peru|2020-08-28	0.0002395501	South America
South America|hCoV-19/Brazil/GO-0209/2020|EPI ISL 470576|B.1.5|Brazil|2020-04-03	South America|hCoV-19/Peru/LIM-UPCH-0128/2020|EPI ISL 568524|B.1.1|Peru|2020-08-28	0.0002738310	South America
South America|hCoV-19/Brazil/PE-L20-CD432/2020|EPI ISL 476359|B.1.1|Brazil|2020-04-03	South America|hCoV-19/Peru/LIM-UPCH-0128/2020|EPI ISL 568524|B.1.1|Peru|2020-08-28	0.0001368952	South America
South America|hCoV-19/Brazil/PA-0237/2020|EPI ISL 470611|B.1.1.33|Brazil|2020-04-03	South America|hCoV-19/Peru/LIM-UPCH-0128/2020|EPI ISL 568524|B.1.1|Peru|2020-08-28	0.0002765597	South America
South America|hCoV-19/Brazil/PA-0235/2020|EPI ISL 470609|B.1.1.33|Brazil|2020-04-03	South America|hCoV-19/Peru/LIM-UPCH-0128/2020|EPI ISL 568524|B.1.1|Peru|2020-08-28	0.0002420010	South America
South America|hCoV-19/Brazil/SP-L1-CAMPI8/2020|EPI ISL 476170|B.1.1.33|Brazil|2020-04-03	South America|hCoV-19/Peru/LIM-UPCH-0128/2020|EPI ISL 568524|B.1.1|Peru|2020-08-28	0.0002091233	South America
South America|hCoV-19/Brazil/SP-L20-CD418/2020|EPI ISL 476352|B.1.1.33|Brazil|2020-04-03	South America|hCoV-19/Peru/LIM-UPCH-0128/2020|EPI ISL 568524|B.1.1|Peru|2020-08-28	0.0002801129	South America
South America|hCoV-19/Brazil/SP-131/2020|EPI ISL 471543|B.1.5|Brazil|2020-04-04	South America|hCoV-19/Peru/LIM-UPCH-0128/2020|EPI ISL 568524|B.1.1|Peru|2020-08-28	0.0003366175	South America
South America|hCoV-19/Chile/RM-ISPCH-79/2020|EPI ISL 445376|B.1|Chile|2020-04-04	South America|hCoV-19/Peru/LIM-UPCH-0128/2020|EPI ISL 568524|B.1.1|Peru|2020-08-28	0.0004713089	South America
South America|hCoV-19/Chile/RM-ISPCH-78/2020|EPI ISL 445375|B.1.1.1|Chile|2020-04-04	South America|hCoV-19/Peru/LIM-UPCH-0128/2020|EPI ISL 568524|B.1.1|Peru|2020-08-28	0.0003365688	South America
South America|hCoV-19/Colombia/CUN-GVI-97718/2020|EPI ISL 447800|B.1.255|Colombia|2020-04-04	South America|hCoV-19/Peru/LIM-UPCH-0128/2020|EPI ISL 568524|B.1.1|Peru|2020-08-28	0.0003366202	South America
South America|hCoV-19/Colombia/NAR-GVI-97417/2020|EPI ISL 447798|B.1.1|Colombia|2020-04-04	South America|hCoV-19/Peru/LIM-UPCH-0128/2020|EPI ISL 568524|B.1.1|Peru|2020-08-28	0.0002019249	South America
South America|hCoV-19/Brazil/RJ-1830/2020|EPI ISL 541349|B.1.1.33|Brazil|2020-04-04	South America|hCoV-19/Peru/LIM-UPCH-0128/2020|EPI ISL 568524|B.1.1|Peru|2020-08-28	0.0003029217	South America
South America|hCoV-19/Colombia/VAC-GVI-97321/2020|EPI ISL 447796|B.1.1|Colombia|2020-04-04	South America|hCoV-19/Peru/LIM-UPCH-0128/2020|EPI ISL 568524|B.1.1|Peru|2020-08-28	0.0002019777	South America
South America|hCoV-19/Colombia/VAC-GVI-97212/2020|EPI ISL 447795|B.1|Colombia|2020-04-04	South America|hCoV-19/Peru/LIM-UPCH-0128/2020|EPI ISL 568524|B.1.1|Peru|2020-08-28	0.0004040407	South America
South America|hCoV-19/Colombia/MET-GVI-97782/2020|EPI ISL 447803|B.1.1|Colombia|2020-04-04	South America|hCoV-19/Peru/LIM-UPCH-0128/2020|EPI ISL 568524|B.1.1|Peru|2020-08-28	0.0002356380	South America
South America|hCoV-19/Colombia/MET-GVI-97769/2020|EPI ISL 447802|B.1.1|Colombia|2020-04-04	South America|hCoV-19/Peru/LIM-UPCH-0128/2020|EPI ISL 568524|B.1.1|Peru|2020-08-28	0.0001683066	South America
South America|hCoV-19/Colombia/RIS-GVI-98006/2020|EPI ISL 447809|B.1.3|Colombia|2020-04-04	South America|hCoV-19/Peru/LIM-UPCH-0128/2020|EPI ISL 568524|B.1.1|Peru|2020-08-28	0.0004714750	South America
South America|hCoV-19/Colombia/BOY-GVI-97349/2020|EPI ISL 447797|B.1.255|Colombia|2020-04-04	South America|hCoV-19/Peru/LIM-UPCH-0128/2020|EPI ISL 568524|B.1.1|Peru|2020-08-28	0.0004040710	South America
South America|hCoV-19/Colombia/MET-GVI-97783/2020|EPI ISL 447804|B.1.1|Colombia|2020-04-04	South America|hCoV-19/Peru/LIM-UPCH-0128/2020|EPI ISL 568524|B.1.1|Peru|2020-08-28	0.0002356617	South America
South America|hCoV-19/Chile/RM-ISPCH-77/2020|EPI ISL 445374|B.1.1.1|Chile|2020-04-04	South America|hCoV-19/Peru/LIM-UPCH-0128/2020|EPI ISL 568524|B.1.1|Peru|2020-08-28	0.0003365801	South America
South America|hCoV-19/Chile/BI-ISPCH-4/2020|EPI ISL 445378|B.1.1|Chile|2020-04-04	South America|hCoV-19/Peru/LIM-UPCH-0128/2020|EPI ISL 568524|B.1.1|Peru|2020-08-28	0.0002019301	South America
South America|hCoV-19/Brazil/RJ-1862/2020|EPI ISL 541350|B.1.1.33|Brazil|2020-04-04	South America|hCoV-19/Peru/LIM-UPCH-0128/2020|EPI ISL 568524|B.1.1|Peru|2020-08-28	0.0002692758	South America
South America|hCoV-19/Brazil/RJ-1783/2020|EPI ISL 541347|B.1.1.33|Brazil|2020-04-04	South America|hCoV-19/Peru/LIM-UPCH-0128/2020|EPI ISL 568524|B.1.1|Peru|2020-08-28	0.0002695989	South America
South America|hCoV-19/Argentina/PAIS-A0018/2020|EPI ISL 430809|B.1.1.1|Argentina|2020-04-04	South America|hCoV-19/Peru/LIM-UPCH-0128/2020|EPI ISL 568524|B.1.1|Peru|2020-08-28	0.0003709127	South America
South America|hCoV-19/Brazil/MG-0220/2020|EPI ISL 470586|B.1.1.33|Brazil|2020-04-04	South America|hCoV-19/Peru/LIM-UPCH-0128/2020|EPI ISL 568524|B.1.1|Peru|2020-08-28	0.0003079939	South America
South America|hCoV-19/Brazil/GO-0210/2020|EPI ISL 470577|B.1.1.33|Brazil|2020-04-04	South America|hCoV-19/Peru/LIM-UPCH-0128/2020|EPI ISL 568524|B.1.1|Peru|2020-08-28	0.0002053240	South America
South America|hCoV-19/Chile/RM-ISPCH-74/2020|EPI ISL 445370|B.1.1.33|Chile|2020-04-05	South America|hCoV-19/Peru/LIM-UPCH-0128/2020|EPI ISL 568524|B.1.1|Peru|2020-08-28	0.0002355763	South America
South America|hCoV-19/Chile/RM-ISPCH-80/2020|EPI ISL 445377|B.1.1|Chile|2020-04-05	South America|hCoV-19/Peru/LIM-UPCH-0128/2020|EPI ISL 568524|B.1.1|Peru|2020-08-28	0.0002019181	South America
South America|hCoV-19/Brazil/RJ-1870/2020|EPI ISL 541351|B.1|Brazil|2020-04-05	South America|hCoV-19/Peru/LIM-UPCH-0128/2020|EPI ISL 568524|B.1.1|Peru|2020-08-28	0.0003030064	South America
South America|hCoV-19/Colombia/RIS-GVI-98011/2020|EPI ISL 447810|B.1.3|Colombia|2020-04-05	South America|hCoV-19/Peru/LIM-UPCH-0128/2020|EPI ISL 568524|B.1.1|Peru|2020-08-28	0.0005051081	South America
South America|hCoV-19/Colombia/CUN-GVI-98087/2020|EPI ISL 447812|B.1.255|Colombia|2020-04-05	South America|hCoV-19/Peru/LIM-UPCH-0128/2020|EPI ISL 568524|B.1.1|Peru|2020-08-28	0.0003366769	South America
South America|hCoV-19/Colombia/CUN-GVI-98290/2020|EPI ISL 447813|B.1.255|Colombia|2020-04-05	South America|hCoV-19/Peru/LIM-UPCH-0128/2020|EPI ISL 568524|B.1.1|Peru|2020-08-28	0.0004377965	South America
South America|hCoV-19/Brazil/SP-L22-CD487/2020|EPI ISL 476383|B.1.1.33|Brazil|2020-04-05	South America|hCoV-19/Peru/LIM-UPCH-0128/2020|EPI ISL 568524|B.1.1|Peru|2020-08-28	0.0002053100	South America
South America|hCoV-19/Colombia/HUI-GVI-98032/2020|EPI ISL 447811|B.1.5|Colombia|2020-04-05	South America|hCoV-19/Peru/LIM-UPCH-0128/2020|EPI ISL 568524|B.1.1|Peru|2020-08-28	0.0002787167	South America
South America|hCoV-19/Brazil/MG-0221/2020|EPI ISL 470587|B.1.1.33|Brazil|2020-04-05	South America|hCoV-19/Peru/LIM-UPCH-0128/2020|EPI ISL 568524|B.1.1|Peru|2020-08-28	0.0002788782	South America
South America|hCoV-19/Brazil/MA-IEC-163069/2020|EPI ISL 458149|B.1.1.33|Brazil|2020-04-06	South America|hCoV-19/Peru/LIM-UPCH-0128/2020|EPI ISL 568524|B.1.1|Peru|2020-08-28	0.0003702334	South America
South America|hCoV-19/Brazil/RJ-1466/2020|EPI ISL 456081|B.1.1.33|Brazil|2020-04-06	South America|hCoV-19/Peru/LIM-UPCH-0128/2020|EPI ISL 568524|B.1.1|Peru|2020-08-28	0.0002356636	South America
South America|hCoV-19/Brazil/RJ-1464/2020|EPI ISL 456080|B.1.1.33|Brazil|2020-04-06	South America|hCoV-19/Peru/LIM-UPCH-0128/2020|EPI ISL 568524|B.1.1|Peru|2020-08-28	0.0002693428	South America
South America|hCoV-19/Chile/RM-ISPCH-73/2020|EPI ISL 445369|B.1.1.33|Chile|2020-04-06	South America|hCoV-19/Peru/LIM-UPCH-0128/2020|EPI ISL 568524|B.1.1|Peru|2020-08-28	0.0002692451	South America
South America|hCoV-19/Brazil/RJ-1798/2020|EPI ISL 541348|B.1.1.33|Brazil|2020-04-06	South America|hCoV-19/Peru/LIM-UPCH-0128/2020|EPI ISL 568524|B.1.1|Peru|2020-08-28	0.0002692542	South America
South America|hCoV-19/Brazil/PE-IAM215/2020|EPI ISL 500471|B.1.1|Brazil|2020-04-06	South America|hCoV-19/Peru/LIM-UPCH-0128/2020|EPI ISL 568524|B.1.1|Peru|2020-08-28	0.0002377745	South America
South America|hCoV-19/Brazil/RJ-0257/2020|EPI ISL 470625|B.1.1.33|Brazil|2020-04-06	South America|hCoV-19/Peru/LIM-UPCH-0128/2020|EPI ISL 568524|B.1.1|Peru|2020-08-28	0.0002038037	South America
South America|hCoV-19/Colombia/SAN-INS-94514/2020|EPI ISL 456156|B.1.1|Colombia|2020-04-06	South America|hCoV-19/Peru/LIM-UPCH-0128/2020|EPI ISL 568524|B.1.1|Peru|2020-08-28	0.0001705567	South America
South America|hCoV-19/Colombia/VAC-GVI-97223/2020|EPI ISL 447814|B.1.5|Colombia|2020-04-06	South America|hCoV-19/Peru/LIM-UPCH-0128/2020|EPI ISL 568524|B.1.1|Peru|2020-08-28	0.0003417931	South America
South America|hCoV-19/Brazil/MG-0222/2020|EPI ISL 470588|B.1.1.33|Brazil|2020-04-06	South America|hCoV-19/Peru/LIM-UPCH-0128/2020|EPI ISL 568524|B.1.1|Peru|2020-08-28	0.0003764951	South America
South America|hCoV-19/Brazil/SP-L20-CD436/2020|EPI ISL 476362|B.1.1.33|Brazil|2020-04-06	South America|hCoV-19/Peru/LIM-UPCH-0128/2020|EPI ISL 568524|B.1.1|Peru|2020-08-28	0.0002460265	South America
South America|hCoV-19/Ecuador/USFQ-128/2020|EPI ISL 491933|B.1.5|Ecuador|2020-04-07	South America|hCoV-19/Peru/LIM-UPCH-0128/2020|EPI ISL 568524|B.1.1|Peru|2020-08-28	0.0003702701	South America
South America|hCoV-19/Ecuador/USFQ-129/2020|EPI ISL 491934|B.1.1.10|Ecuador|2020-04-07	South America|hCoV-19/Peru/LIM-UPCH-0128/2020|EPI ISL 568524|B.1.1|Peru|2020-08-28	0.0002355824	South America
South America|hCoV-19/Argentina/PAIS-A0019/2020|EPI ISL 430810|B.1.3|Argentina|2020-04-07	South America|hCoV-19/Peru/LIM-UPCH-0128/2020|EPI ISL 568524|B.1.1|Peru|2020-08-28	0.0005050061	South America
South America|hCoV-19/Colombia/COR-GVI-97517/2020|EPI ISL 447816|B.1|Colombia|2020-04-07	South America|hCoV-19/Peru/LIM-UPCH-0128/2020|EPI ISL 568524|B.1.1|Peru|2020-08-28	0.0003705197	South America
South America|hCoV-19/Brazil/PE-IAM89/2020|EPI ISL 500486|B.1.1|Brazil|2020-04-07	South America|hCoV-19/Peru/LIM-UPCH-0128/2020|EPI ISL 568524|B.1.1|Peru|2020-08-28	0.0001682897	South America
South America|hCoV-19/Brazil/PE-IAM10/2020|EPI ISL 500461|B.1.1|Brazil|2020-04-07	South America|hCoV-19/Peru/LIM-UPCH-0128/2020|EPI ISL 568524|B.1.1|Peru|2020-08-28	0.0002357967	South America
South America|hCoV-19/Brazil/PE-IAM08/2020|EPI ISL 500460|B.1.1|Brazil|2020-04-07	South America|hCoV-19/Peru/LIM-UPCH-0128/2020|EPI ISL 568524|B.1.1|Peru|2020-08-28	0.0002022311	South America
South America|hCoV-19/Ecuador/USFQ-207/2020|EPI ISL 527819|B.1.1|Ecuador|2020-04-07	South America|hCoV-19/Peru/LIM-UPCH-0128/2020|EPI ISL 568524|B.1.1|Peru|2020-08-28	0.0002370118	South America
South America|hCoV-19/Brazil/RJ-0259/2020|EPI ISL 470626|B.1.1.33|Brazil|2020-04-07	South America|hCoV-19/Peru/LIM-UPCH-0128/2020|EPI ISL 568524|B.1.1|Peru|2020-08-28	0.0003057056	South America
South America|hCoV-19/Brazil/RJ-0260/2020|EPI ISL 470627|B.1.1.33|Brazil|2020-04-07	South America|hCoV-19/Peru/LIM-UPCH-0128/2020|EPI ISL 568524|B.1.1|Peru|2020-08-28	0.0003396805	South America
South America|hCoV-19/Brazil/PE-IAM226/2020|EPI ISL 500474|B.1.1|Brazil|2020-04-07	South America|hCoV-19/Peru/LIM-UPCH-0128/2020|EPI ISL 568524|B.1.1|Peru|2020-08-28	0.0002721238	South America
South America|hCoV-19/Brazil/SP-L1-CAMPI13/2020|EPI ISL 476155|B.1.1.33|Brazil|2020-04-07	South America|hCoV-19/Peru/LIM-UPCH-0128/2020|EPI ISL 568524|B.1.1|Peru|2020-08-28	0.0002053169	South America
South America|hCoV-19/Brazil/PE-IAM18/2020|EPI ISL 500868|B.1.1|Brazil|2020-04-07	South America|hCoV-19/Peru/LIM-UPCH-0128/2020|EPI ISL 568524|B.1.1|Peru|2020-08-28	0.0002059227	South America
South America|hCoV-19/Brazil/PE-IAM17/2020|EPI ISL 500866|B.1.1|Brazil|2020-04-07	South America|hCoV-19/Peru/LIM-UPCH-0128/2020|EPI ISL 568524|B.1.1|Peru|2020-08-28	0.0002072982	South America
South America|hCoV-19/Brazil/PE-IAM16/2020|EPI ISL 500865|B.1.1|Brazil|2020-04-07	South America|hCoV-19/Peru/LIM-UPCH-0128/2020|EPI ISL 568524|B.1.1|Peru|2020-08-28	0.0002084331	South America
South America|hCoV-19/Brazil/PE-IAM19/2020|EPI ISL 500467|B.1|Brazil|2020-04-07	South America|hCoV-19/Peru/LIM-UPCH-0128/2020|EPI ISL 568524|B.1.1|Peru|2020-08-28	0.0004878438	South America
South America|hCoV-19/Brazil/SP-138/2020|EPI ISL 468305|B.1.1|Brazil|2020-04-08	South America|hCoV-19/Peru/LIM-UPCH-0128/2020|EPI ISL 568524|B.1.1|Peru|2020-08-28	0.0003029396	South America
South America|hCoV-19/Brazil/RJ-INCA-C06/2020|EPI ISL 513513|B.1.1.33|Brazil|2020-04-08	South America|hCoV-19/Peru/LIM-UPCH-0128/2020|EPI ISL 568524|B.1.1|Peru|2020-08-28	0.0003028973	South America
South America|hCoV-19/Brazil/PE-IAM84/2020|EPI ISL 500484|B.1.1|Brazil|2020-04-08	South America|hCoV-19/Peru/LIM-UPCH-0128/2020|EPI ISL 568524|B.1.1|Peru|2020-08-28	0.0002019181	South America
South America|hCoV-19/Brazil/RJ-1702/2020|EPI ISL 456087|B.1.1.33|Brazil|2020-04-08	South America|hCoV-19/Peru/LIM-UPCH-0128/2020|EPI ISL 568524|B.1.1|Peru|2020-08-28	0.0002693358	South America
South America|hCoV-19/Brazil/RJ-1690/2020|EPI ISL 456084|B.1.1.33|Brazil|2020-04-08	South America|hCoV-19/Peru/LIM-UPCH-0128/2020|EPI ISL 568524|B.1.1|Peru|2020-08-28	0.0003366934	South America
South America|hCoV-19/Brazil/RJ-1701/2020|EPI ISL 456086|B.1.1.33|Brazil|2020-04-08	South America|hCoV-19/Peru/LIM-UPCH-0128/2020|EPI ISL 568524|B.1.1|Peru|2020-08-28	0.0003030095	South America
South America|hCoV-19/Brazil/RJ-1691/2020|EPI ISL 456085|B.1.1.33|Brazil|2020-04-08	South America|hCoV-19/Peru/LIM-UPCH-0128/2020|EPI ISL 568524|B.1.1|Peru|2020-08-28	0.0002356636	South America
South America|hCoV-19/Peru/LAM-INS-044/2020|EPI ISL 514265|B.1.1.1|Peru|2020-04-08	South America|hCoV-19/Peru/LIM-UPCH-0128/2020|EPI ISL 568524|B.1.1|Peru|2020-08-28	0.0003388537	South America
South America|hCoV-19/Brazil/PE-IAM30/2020|EPI ISL 500477|B.1.1|Brazil|2020-04-08	South America|hCoV-19/Peru/LIM-UPCH-0128/2020|EPI ISL 568524|B.1.1|Peru|2020-08-28	0.0002020336	South America
South America|hCoV-19/Brazil/PE-IAM29/2020|EPI ISL 500872|B.1.1|Brazil|2020-04-08	South America|hCoV-19/Peru/LIM-UPCH-0128/2020|EPI ISL 568524|B.1.1|Peru|2020-08-28	0.0002360003	South America
South America|hCoV-19/Brazil/PE-IAM221/2020|EPI ISL 500473|B.1.1|Brazil|2020-04-08	South America|hCoV-19/Peru/LIM-UPCH-0128/2020|EPI ISL 568524|B.1.1|Peru|2020-08-28	0.0001689548	South America
South America|hCoV-19/Brazil/PE-IAM48/2020|EPI ISL 500482|B.1.1|Brazil|2020-04-08	South America|hCoV-19/Peru/LIM-UPCH-0128/2020|EPI ISL 568524|B.1.1|Peru|2020-08-28	0.0002028926	South America
South America|hCoV-19/Brazil/PE-IAM87/2020|EPI ISL 500485|B.1.1|Brazil|2020-04-08	South America|hCoV-19/Peru/LIM-UPCH-0128/2020|EPI ISL 568524|B.1.1|Peru|2020-08-28	0.0002030658	South America
South America|hCoV-19/Brazil/PE-IAM39/2020|EPI ISL 500481|B.1.1|Brazil|2020-04-08	South America|hCoV-19/Peru/LIM-UPCH-0128/2020|EPI ISL 568524|B.1.1|Peru|2020-08-28	0.0003390993	South America
South America|hCoV-19/Brazil/PE-IAM273/2020|EPI ISL 500476|B.1.1|Brazil|2020-04-08	South America|hCoV-19/Peru/LIM-UPCH-0128/2020|EPI ISL 568524|B.1.1|Peru|2020-08-28	0.0002394845	South America
South America|hCoV-19/Brazil/SP-L1-CAMPI16/2020|EPI ISL 476158|B.1.1.33|Brazil|2020-04-08	South America|hCoV-19/Peru/LIM-UPCH-0128/2020|EPI ISL 568524|B.1.1|Peru|2020-08-28	0.0002395398	South America
South America|hCoV-19/Brazil/MG-0289/2020|EPI ISL 470594|B.1.1.33|Brazil|2020-04-08	South America|hCoV-19/Peru/LIM-UPCH-0128/2020|EPI ISL 568524|B.1.1|Peru|2020-08-28	0.0003764440	South America
South America|hCoV-19/Brazil/RJ-0261/2020|EPI ISL 470628|B.1.1.33|Brazil|2020-04-08	South America|hCoV-19/Peru/LIM-UPCH-0128/2020|EPI ISL 568524|B.1.1|Peru|2020-08-28	0.0002054998	South America
South America|hCoV-19/Brazil/AP-IEC-163359/2020|EPI ISL 524795|B.1.1.33|Brazil|2020-04-09	South America|hCoV-19/Peru/LIM-UPCH-0128/2020|EPI ISL 568524|B.1.1|Peru|2020-08-28	0.0002355763	South America
South America|hCoV-19/Brazil/RJ-1901/2020|EPI ISL 456089|B.1.1.33|Brazil|2020-04-09	South America|hCoV-19/Peru/LIM-UPCH-0128/2020|EPI ISL 568524|B.1.1|Peru|2020-08-28	0.0003367091	South America
South America|hCoV-19/Brazil/RJ-1902/2020|EPI ISL 456090|B.1.1.33|Brazil|2020-04-09	South America|hCoV-19/Peru/LIM-UPCH-0128/2020|EPI ISL 568524|B.1.1|Peru|2020-08-28	0.0003367004	South America
South America|hCoV-19/Brazil/RJ-1921/2020|EPI ISL 456091|B.1.1.33|Brazil|2020-04-09	South America|hCoV-19/Peru/LIM-UPCH-0128/2020|EPI ISL 568524|B.1.1|Peru|2020-08-28	0.0003030315	South America
South America|hCoV-19/Colombia/MET-INS-95637/2020|EPI ISL 498164|B.1.1|Colombia|2020-04-09	South America|hCoV-19/Peru/LIM-UPCH-0128/2020|EPI ISL 568524|B.1.1|Peru|2020-08-28	0.0001682840	South America
South America|hCoV-19/Colombia/RIS-INS-95663/2020|EPI ISL 498165|B.1.5|Colombia|2020-04-09	South America|hCoV-19/Peru/LIM-UPCH-0128/2020|EPI ISL 568524|B.1.1|Peru|2020-08-28	0.0003366472	South America
South America|hCoV-19/Brazil/PE-IAM138/2020|EPI ISL 500463|B|Brazil|2020-04-09	South America|hCoV-19/Peru/LIM-UPCH-0128/2020|EPI ISL 568524|B.1.1|Peru|2020-08-28	0.0004380244	South America
South America|hCoV-19/Colombia/COR-GVI-97527/2020|EPI ISL 447817|B.1.255|Colombia|2020-04-09	South America|hCoV-19/Peru/LIM-UPCH-0128/2020|EPI ISL 568524|B.1.1|Peru|2020-08-28	0.0003704324	South America
South America|hCoV-19/Brazil/PE-IAM103/2020|EPI ISL 500462|B.1.1|Brazil|2020-04-09	South America|hCoV-19/Peru/LIM-UPCH-0128/2020|EPI ISL 568524|B.1.1|Peru|2020-08-28	0.0002028310	South America
South America|hCoV-19/Brazil/RJ-0262/2020|EPI ISL 470629|B.1.1.33|Brazil|2020-04-09	South America|hCoV-19/Peru/LIM-UPCH-0128/2020|EPI ISL 568524|B.1.1|Peru|2020-08-28	0.0002037899	South America
South America|hCoV-19/Brazil/PE-IAM238/2020|EPI ISL 500475|B.1.1|Brazil|2020-04-09	South America|hCoV-19/Peru/LIM-UPCH-0128/2020|EPI ISL 568524|B.1.1|Peru|2020-08-28	0.0002039284	South America
South America|hCoV-19/Brazil/PE-IAM212/2020|EPI ISL 500470|B.1.1|Brazil|2020-04-09	South America|hCoV-19/Peru/LIM-UPCH-0128/2020|EPI ISL 568524|B.1.1|Peru|2020-08-28	0.0002723091	South America
South America|hCoV-19/Brazil/PE-IAM220/2020|EPI ISL 500472|B.1.1|Brazil|2020-04-09	South America|hCoV-19/Peru/LIM-UPCH-0128/2020|EPI ISL 568524|B.1.1|Peru|2020-08-28	0.0001706427	South America
South America|hCoV-19/Brazil/SP-L1-CAMPI19/2020|EPI ISL 476160|B.1.1.33|Brazil|2020-04-09	South America|hCoV-19/Peru/LIM-UPCH-0128/2020|EPI ISL 568524|B.1.1|Peru|2020-08-28	0.0002053169	South America
South America|hCoV-19/Brazil/MG-0288/2020|EPI ISL 470593|B.1|Brazil|2020-04-09	South America|hCoV-19/Peru/LIM-UPCH-0128/2020|EPI ISL 568524|B.1.1|Peru|2020-08-28	0.0003081196	South America
South America|hCoV-19/Brazil/PE-IAM167/2020|EPI ISL 500466|B.1.1|Brazil|2020-04-09	South America|hCoV-19/Peru/LIM-UPCH-0128/2020|EPI ISL 568524|B.1.1|Peru|2020-08-28	0.0002403622	South America
South America|hCoV-19/Brazil/PE-IAM209/2020|EPI ISL 500468|B.1.1|Brazil|2020-04-09	South America|hCoV-19/Peru/LIM-UPCH-0128/2020|EPI ISL 568524|B.1.1|Peru|2020-08-28	0.0002070381	South America
South America|hCoV-19/Brazil/PE-IAM230/2020|EPI ISL 500869|B.1.1|Brazil|2020-04-09	South America|hCoV-19/Peru/LIM-UPCH-0128/2020|EPI ISL 568524|B.1.1|Peru|2020-08-28	0.0002073170	South America
South America|hCoV-19/Brazil/PE-IAM235/2020|EPI ISL 500870|B.1.1|Brazil|2020-04-09	South America|hCoV-19/Peru/LIM-UPCH-0128/2020|EPI ISL 568524|B.1.1|Peru|2020-08-28	0.0001730017	South America
South America|hCoV-19/Brazil/PE-IAM171/2020|EPI ISL 500867|B.1.1|Brazil|2020-04-09	South America|hCoV-19/Peru/LIM-UPCH-0128/2020|EPI ISL 568524|B.1.1|Peru|2020-08-28	0.0003468754	South America
South America|hCoV-19/Brazil/PE-IAM158/2020|EPI ISL 500465|B.1.1|Brazil|2020-04-09	South America|hCoV-19/Peru/LIM-UPCH-0128/2020|EPI ISL 568524|B.1.1|Peru|2020-08-28	0.0002781631	South America
South America|hCoV-19/Brazil/PE-IAM211/2020|EPI ISL 500469|B.1.1|Brazil|2020-04-09	South America|hCoV-19/Peru/LIM-UPCH-0128/2020|EPI ISL 568524|B.1.1|Peru|2020-08-28	0.0002088215	South America
South America|hCoV-19/Brazil/PE-IAM139/2020|EPI ISL 500464|B.1.1|Brazil|2020-04-09	South America|hCoV-19/Peru/LIM-UPCH-0128/2020|EPI ISL 568524|B.1.1|Peru|2020-08-28	0.0001747488	South America
South America|hCoV-19/Brazil/PE-IAM248/2020|EPI ISL 500871|B.1.1|Brazil|2020-04-09	South America|hCoV-19/Peru/LIM-UPCH-0128/2020|EPI ISL 568524|B.1.1|Peru|2020-08-28	0.0001767786	South America
South America|hCoV-19/Brazil/SP-181/2020|EPI ISL 523976|B.1.1.33|Brazil|2020-04-10	South America|hCoV-19/Peru/LIM-UPCH-0128/2020|EPI ISL 568524|B.1.1|Peru|2020-08-28	0.0003365596	South America
South America|hCoV-19/Brazil/RJ-1923/2020|EPI ISL 456092|B.1.1.33|Brazil|2020-04-10	South America|hCoV-19/Peru/LIM-UPCH-0128/2020|EPI ISL 568524|B.1.1|Peru|2020-08-28	0.0002693484	South America
South America|hCoV-19/Peru/ANC-INS-049/2020|EPI ISL 516653|C.14|Peru|2020-04-10	South America|hCoV-19/Peru/LIM-UPCH-0128/2020|EPI ISL 568524|B.1.1|Peru|2020-08-28	0.0004066808	South America
South America|hCoV-19/Brazil/SP-545/2020|EPI ISL 471551|B.1.1.33|Brazil|2020-04-10	South America|hCoV-19/Peru/LIM-UPCH-0128/2020|EPI ISL 568524|B.1.1|Peru|2020-08-28	0.0002692668	South America
South America|hCoV-19/Brazil/SP-176/2020|EPI ISL 523972|B.1|Brazil|2020-04-11	South America|hCoV-19/Peru/LIM-UPCH-0128/2020|EPI ISL 568524|B.1.1|Peru|2020-08-28	0.0003702780	South America
South America|hCoV-19/Argentina/PAIS-A0020/2020|EPI ISL 430811|B.1.1.1|Argentina|2020-04-11	South America|hCoV-19/Peru/LIM-UPCH-0128/2020|EPI ISL 568524|B.1.1|Peru|2020-08-28	0.0003365845	South America
South America|hCoV-19/Peru/ANC-INS-050/2020|EPI ISL 516654|B.1.255|Peru|2020-04-11	South America|hCoV-19/Peru/LIM-UPCH-0128/2020|EPI ISL 568524|B.1.1|Peru|2020-08-28	0.0003726736	South America
South America|hCoV-19/Peru/ANC-INS-045/2020|EPI ISL 516628|B.1.255|Peru|2020-04-11	South America|hCoV-19/Peru/LIM-UPCH-0128/2020|EPI ISL 568524|B.1.1|Peru|2020-08-28	0.0003727746	South America
South America|hCoV-19/Peru/LIM-INS-041/2020|EPI ISL 514226|B.1.1|Peru|2020-04-11	South America|hCoV-19/Peru/LIM-UPCH-0128/2020|EPI ISL 568524|B.1.1|Peru|2020-08-28	0.0001693955	South America
South America|hCoV-19/Peru/ANC-INS-052/2020|EPI ISL 516686|B.1.1.1|Peru|2020-04-11	South America|hCoV-19/Peru/LIM-UPCH-0128/2020|EPI ISL 568524|B.1.1|Peru|2020-08-28	0.0003727571	South America
South America|hCoV-19/Peru/LIM-INS-053/2020|EPI ISL 516721|B.1.1.1|Peru|2020-04-11	South America|hCoV-19/Peru/LIM-UPCH-0128/2020|EPI ISL 568524|B.1.1|Peru|2020-08-28	0.0003727571	South America
South America|hCoV-19/Argentina/PAIS-A0021/2020|EPI ISL 430812|B.1.1.1|Argentina|2020-04-11	South America|hCoV-19/Peru/LIM-UPCH-0128/2020|EPI ISL 568524|B.1.1|Peru|2020-08-28	0.0004040061	South America
South America|hCoV-19/Argentina/PAIS-A0022/2020|EPI ISL 430813|B.1.1.1|Argentina|2020-04-11	South America|hCoV-19/Peru/LIM-UPCH-0128/2020|EPI ISL 568524|B.1.1|Peru|2020-08-28	0.0003051229	South America
South America|hCoV-19/Brazil/RJ-1927/2020|EPI ISL 456093|B.1.1.33|Brazil|2020-04-12	South America|hCoV-19/Peru/LIM-UPCH-0128/2020|EPI ISL 568524|B.1.1|Peru|2020-08-28	0.0003030236	South America
South America|hCoV-19/Peru/ANC-INS-051/2020|EPI ISL 516685|B.1.1.1|Peru|2020-04-12	South America|hCoV-19/Peru/LIM-UPCH-0128/2020|EPI ISL 568524|B.1.1|Peru|2020-08-28	0.0003727571	South America
South America|hCoV-19/Peru/LAL-INS-056/2020|EPI ISL 517686|C.14|Peru|2020-04-12	South America|hCoV-19/Peru/LIM-UPCH-0128/2020|EPI ISL 568524|B.1.1|Peru|2020-08-28	0.0004066617	South America
South America|hCoV-19/Peru/LIM-INS-042/2020|EPI ISL 514227|B.1|Peru|2020-04-12	South America|hCoV-19/Peru/LIM-UPCH-0128/2020|EPI ISL 568524|B.1.1|Peru|2020-08-28	0.0003388714	South America
South America|hCoV-19/Colombia/I30/2020|EPI ISL 526959|B.1|Colombia|2020-04-12	South America|hCoV-19/Peru/LIM-UPCH-0128/2020|EPI ISL 568524|B.1.1|Peru|2020-08-28	0.0004750443	South America
South America|hCoV-19/Brazil/RJ-1953/2020|EPI ISL 541352|B.1.1.33|Brazil|2020-04-13	South America|hCoV-19/Peru/LIM-UPCH-0128/2020|EPI ISL 568524|B.1.1|Peru|2020-08-28	0.0002355763	South America
South America|hCoV-19/Brazil/RJ-1948/2020|EPI ISL 456095|B.1.1.33|Brazil|2020-04-13	South America|hCoV-19/Peru/LIM-UPCH-0128/2020|EPI ISL 568524|B.1.1|Peru|2020-08-28	0.0002356636	South America
South America|hCoV-19/Brazil/RJ-1952/2020|EPI ISL 456096|B.1.1.33|Brazil|2020-04-13	South America|hCoV-19/Peru/LIM-UPCH-0128/2020|EPI ISL 568524|B.1.1|Peru|2020-08-28	0.0002693427	South America
South America|hCoV-19/Brazil/RJ-1943/2020|EPI ISL 456094|B.1.1.33|Brazil|2020-04-13	South America|hCoV-19/Peru/LIM-UPCH-0128/2020|EPI ISL 568524|B.1.1|Peru|2020-08-28	0.0002693358	South America
South America|hCoV-19/Brazil/RJ-2000/2020|EPI ISL 456098|B.1.1.33|Brazil|2020-04-13	South America|hCoV-19/Peru/LIM-UPCH-0128/2020|EPI ISL 568524|B.1.1|Peru|2020-08-28	0.0003367091	South America
South America|hCoV-19/Ecuador/USFQ-131/2020|EPI ISL 491935|B.1.1.1|Ecuador|2020-04-13	South America|hCoV-19/Peru/LIM-UPCH-0128/2020|EPI ISL 568524|B.1.1|Peru|2020-08-28	0.0003032113	South America
South America|hCoV-19/Peru/ARE-INS-076/2020|EPI ISL 527789|B.1.1|Peru|2020-04-13	South America|hCoV-19/Peru/LIM-UPCH-0128/2020|EPI ISL 568524|B.1.1|Peru|2020-08-28	0.0002032845	South America
South America|hCoV-19/Peru/LIM-INS-033/2020|EPI ISL 491458|B.1.1.1|Peru|2020-04-13	South America|hCoV-19/Peru/LIM-UPCH-0128/2020|EPI ISL 568524|B.1.1|Peru|2020-08-28	0.0003388377	South America
South America|hCoV-19/Brazil/RJ-1966/2020|EPI ISL 456097|B.1.1.33|Brazil|2020-04-13	South America|hCoV-19/Peru/LIM-UPCH-0128/2020|EPI ISL 568524|B.1.1|Peru|2020-08-28	0.0002693448	South America
South America|hCoV-19/Brazil/PE-IAM311/2020|EPI ISL 500480|B.1.1|Brazil|2020-04-13	South America|hCoV-19/Peru/LIM-UPCH-0128/2020|EPI ISL 568524|B.1.1|Peru|2020-08-28	0.0002373975	South America
South America|hCoV-19/Brazil/PE-IAM355/2020|EPI ISL 500874|B.1.1|Brazil|2020-04-13	South America|hCoV-19/Peru/LIM-UPCH-0128/2020|EPI ISL 568524|B.1.1|Peru|2020-08-28	0.0001701505	South America
South America|hCoV-19/Brazil/RJ-0263/2020|EPI ISL 470630|B.1.1.33|Brazil|2020-04-13	South America|hCoV-19/Peru/LIM-UPCH-0128/2020|EPI ISL 568524|B.1.1|Peru|2020-08-28	0.0002738071	South America
South America|hCoV-19/Brazil/PE-IAM305/2020|EPI ISL 500478|B.1.1|Brazil|2020-04-13	South America|hCoV-19/Peru/LIM-UPCH-0128/2020|EPI ISL 568524|B.1.1|Peru|2020-08-28	0.0002418921	South America
South America|hCoV-19/Brazil/MG-0258/2020|EPI ISL 470589|B.1.1.33|Brazil|2020-04-13	South America|hCoV-19/Peru/LIM-UPCH-0128/2020|EPI ISL 568524|B.1.1|Peru|2020-08-28	0.0002419754	South America
South America|hCoV-19/Brazil/RJ-INCA-C15/2020|EPI ISL 513518|B.1.1.33|Brazil|2020-04-14	South America|hCoV-19/Peru/LIM-UPCH-0128/2020|EPI ISL 568524|B.1.1|Peru|2020-08-28	0.0003029256	South America
South America|hCoV-19/Brazil/RJ-INCA-C13/2020|EPI ISL 513516|B.1.1.33|Brazil|2020-04-14	South America|hCoV-19/Peru/LIM-UPCH-0128/2020|EPI ISL 568524|B.1.1|Peru|2020-08-28	0.0003030338	South America
South America|hCoV-19/Brazil/RJ-INCA-C12/2020|EPI ISL 513515|B.1.1.33|Brazil|2020-04-14	South America|hCoV-19/Peru/LIM-UPCH-0128/2020|EPI ISL 568524|B.1.1|Peru|2020-08-28	0.0003365758	South America
South America|hCoV-19/Colombia/TOL-INS-0341-T15/2020|EPI ISL 526964|B.1|Colombia|2020-04-14	South America|hCoV-19/Peru/LIM-UPCH-0128/2020|EPI ISL 568524|B.1.1|Peru|2020-08-28	0.0004383051	South America
South America|hCoV-19/Colombia/TOL-INS-0345-T20/2020|EPI ISL 526963|B.1|Colombia|2020-04-14	South America|hCoV-19/Peru/LIM-UPCH-0128/2020|EPI ISL 568524|B.1.1|Peru|2020-08-28	0.0004383165	South America
South America|hCoV-19/Colombia/TOL-INS-0330-T5/2020|EPI ISL 526965|B.1|Colombia|2020-04-14	South America|hCoV-19/Peru/LIM-UPCH-0128/2020|EPI ISL 568524|B.1.1|Peru|2020-08-28	0.0003713452	South America
South America|hCoV-19/Brazil/RJ-0266/2020|EPI ISL 470632|B.1.1.33|Brazil|2020-04-14	South America|hCoV-19/Peru/LIM-UPCH-0128/2020|EPI ISL 568524|B.1.1|Peru|2020-08-28	0.0002377604	South America
South America|hCoV-19/Brazil/RJ-0265/2020|EPI ISL 470631|B.1.1.33|Brazil|2020-04-14	South America|hCoV-19/Peru/LIM-UPCH-0128/2020|EPI ISL 568524|B.1.1|Peru|2020-08-28	0.0002717578	South America
South America|hCoV-19/Uruguay/UY-NYUMC873/2020|EPI ISL 457969|B.1.1|Uruguay|2020-04-14	South America|hCoV-19/Peru/LIM-UPCH-0128/2020|EPI ISL 568524|B.1.1|Peru|2020-08-28	0.0002052818	South America
South America|hCoV-19/Brazil/RJ-INCA-C14/2020|EPI ISL 513517|B.1.1.33|Brazil|2020-04-14	South America|hCoV-19/Peru/LIM-UPCH-0128/2020|EPI ISL 568524|B.1.1|Peru|2020-08-28	0.0002782152	South America
South America|hCoV-19/Brazil/RJ-UFRJ-1019/2020|EPI ISL 492032|B.1.1.33|Brazil|2020-04-15	South America|hCoV-19/Peru/LIM-UPCH-0128/2020|EPI ISL 568524|B.1.1|Peru|2020-08-28	0.0003028972	South America
South America|hCoV-19/Brazil/AP-IEC-164082/2020|EPI ISL 458143|B.1.1.33|Brazil|2020-04-15	South America|hCoV-19/Peru/LIM-UPCH-0128/2020|EPI ISL 568524|B.1.1|Peru|2020-08-28	0.0002355763	South America
South America|hCoV-19/Argentina/PAIS-G0001/2020|EPI ISL 499083|B.1.5|Argentina|2020-04-15	South America|hCoV-19/Peru/LIM-UPCH-0128/2020|EPI ISL 568524|B.1.1|Peru|2020-08-28	0.0005724072	South America
South America|hCoV-19/Brazil/RJ-2044/2020|EPI ISL 456101|B.1.1.33|Brazil|2020-04-15	South America|hCoV-19/Peru/LIM-UPCH-0128/2020|EPI ISL 568524|B.1.1|Peru|2020-08-28	0.0002693358	South America
South America|hCoV-19/Brazil/RJ-2033/2020|EPI ISL 456100|B.1.1.33|Brazil|2020-04-15	South America|hCoV-19/Peru/LIM-UPCH-0128/2020|EPI ISL 568524|B.1.1|Peru|2020-08-28	0.0002356715	South America
South America|hCoV-19/Brazil/RJ-0267/2020|EPI ISL 470633|B.1.1.33|Brazil|2020-04-15	South America|hCoV-19/Peru/LIM-UPCH-0128/2020|EPI ISL 568524|B.1.1|Peru|2020-08-28	0.0002377716	South America
South America|hCoV-19/Brazil/RJ-0268/2020|EPI ISL 470634|B.1.1.33|Brazil|2020-04-15	South America|hCoV-19/Peru/LIM-UPCH-0128/2020|EPI ISL 568524|B.1.1|Peru|2020-08-28	0.0002038177	South America
South America|hCoV-19/Brazil/RJ-INCA-C34/2020|EPI ISL 513542|B.1.1.33|Brazil|2020-04-16	South America|hCoV-19/Peru/LIM-UPCH-0128/2020|EPI ISL 568524|B.1.1|Peru|2020-08-28	0.0002692361	South America
South America|hCoV-19/Brazil/RJ-INCA-C28/2020|EPI ISL 513536|B.1.1.33|Brazil|2020-04-16	South America|hCoV-19/Peru/LIM-UPCH-0128/2020|EPI ISL 568524|B.1.1|Peru|2020-08-28	0.0003029052	South America
South America|hCoV-19/Brazil/RJ-INCA-C23/2020|EPI ISL 513531|B.1.1.33|Brazil|2020-04-16	South America|hCoV-19/Peru/LIM-UPCH-0128/2020|EPI ISL 568524|B.1.1|Peru|2020-08-28	0.0002692486	South America
South America|hCoV-19/Brazil/RJ-INCA-C26/2020|EPI ISL 513534|B.1.1.33|Brazil|2020-04-16	South America|hCoV-19/Peru/LIM-UPCH-0128/2020|EPI ISL 568524|B.1.1|Peru|2020-08-28	0.0003365758	South America
South America|hCoV-19/Brazil/RJ-INCA-C25/2020|EPI ISL 513533|B.1.1.33|Brazil|2020-04-16	South America|hCoV-19/Peru/LIM-UPCH-0128/2020|EPI ISL 568524|B.1.1|Peru|2020-08-28	0.0002692361	South America
South America|hCoV-19/Brazil/RJ-INCA-C22/2020|EPI ISL 513530|B.1.1.33|Brazil|2020-04-16	South America|hCoV-19/Peru/LIM-UPCH-0128/2020|EPI ISL 568524|B.1.1|Peru|2020-08-28	0.0002355763	South America
South America|hCoV-19/Brazil/RJ-INCA-C32/2020|EPI ISL 513540|B.1.1.33|Brazil|2020-04-16	South America|hCoV-19/Peru/LIM-UPCH-0128/2020|EPI ISL 568524|B.1.1|Peru|2020-08-28	0.0003028973	South America
South America|hCoV-19/Brazil/RJ-INCA-C35/2020|EPI ISL 513543|B.1.1.33|Brazil|2020-04-16	South America|hCoV-19/Peru/LIM-UPCH-0128/2020|EPI ISL 568524|B.1.1|Peru|2020-08-28	0.0002692486	South America
South America|hCoV-19/Brazil/RJ-2091/2020|EPI ISL 467347|B.1.1.33|Brazil|2020-04-16	South America|hCoV-19/Peru/LIM-UPCH-0128/2020|EPI ISL 568524|B.1.1|Peru|2020-08-28	0.0003365845	South America
South America|hCoV-19/Brazil/RJ-2100/2020|EPI ISL 541353|B.1.1.33|Brazil|2020-04-16	South America|hCoV-19/Peru/LIM-UPCH-0128/2020|EPI ISL 568524|B.1.1|Peru|2020-08-28	0.0002692521	South America
South America|hCoV-19/Brazil/RJ-2078/2020|EPI ISL 456106|B.1.1.33|Brazil|2020-04-16	South America|hCoV-19/Peru/LIM-UPCH-0128/2020|EPI ISL 568524|B.1.1|Peru|2020-08-28	0.0002693484	South America
South America|hCoV-19/Brazil/RJ-2057/2020|EPI ISL 456102|B.1.1.33|Brazil|2020-04-16	South America|hCoV-19/Peru/LIM-UPCH-0128/2020|EPI ISL 568524|B.1.1|Peru|2020-08-28	0.0002693427	South America
South America|hCoV-19/Brazil/RJ-2062/2020|EPI ISL 456103|B.1.1.33|Brazil|2020-04-16	South America|hCoV-19/Peru/LIM-UPCH-0128/2020|EPI ISL 568524|B.1.1|Peru|2020-08-28	0.0003367004	South America
South America|hCoV-19/Brazil/RJ-2072/2020|EPI ISL 456104|B.1.1.33|Brazil|2020-04-16	South America|hCoV-19/Peru/LIM-UPCH-0128/2020|EPI ISL 568524|B.1.1|Peru|2020-08-28	0.0002356636	South America
South America|hCoV-19/Brazil/RJ-2077/2020|EPI ISL 456105|B.1.1.33|Brazil|2020-04-16	South America|hCoV-19/Peru/LIM-UPCH-0128/2020|EPI ISL 568524|B.1.1|Peru|2020-08-28	0.0003030378	South America
South America|hCoV-19/Peru/ARE-INS-075/2020|EPI ISL 527787|B.1.1|Peru|2020-04-16	South America|hCoV-19/Peru/LIM-UPCH-0128/2020|EPI ISL 568524|B.1.1|Peru|2020-08-28	0.0001693955	South America
South America|hCoV-19/Brazil/RJ-INCA-C30/2020|EPI ISL 513538|B.1.1.33|Brazil|2020-04-16	South America|hCoV-19/Peru/LIM-UPCH-0128/2020|EPI ISL 568524|B.1.1|Peru|2020-08-28	0.0002692577	South America
South America|hCoV-19/Brazil/RJ-0269/2020|EPI ISL 470635|B.1.1.33|Brazil|2020-04-16	South America|hCoV-19/Peru/LIM-UPCH-0128/2020|EPI ISL 568524|B.1.1|Peru|2020-08-28	0.0002377442	South America
South America|hCoV-19/Brazil/RJ-0270/2020|EPI ISL 470636|B.1.1.33|Brazil|2020-04-16	South America|hCoV-19/Peru/LIM-UPCH-0128/2020|EPI ISL 568524|B.1.1|Peru|2020-08-28	0.0002395501	South America
South America|hCoV-19/Brazil/MG-0291/2020|EPI ISL 470596|B.1.1.33|Brazil|2020-04-16	South America|hCoV-19/Peru/LIM-UPCH-0128/2020|EPI ISL 568524|B.1.1|Peru|2020-08-28	0.0002419926	South America
South America|hCoV-19/Brazil/RJ-UFRJ-54093/2020|EPI ISL 492042|B.1.1.33|Brazil|2020-04-16	South America|hCoV-19/Peru/LIM-UPCH-0128/2020|EPI ISL 568524|B.1.1|Peru|2020-08-28	0.0003702587	South America
South America|hCoV-19/Brazil/RJ-UFRJ-2215/2020|EPI ISL 492034|B.1.1.33|Brazil|2020-04-17	South America|hCoV-19/Peru/LIM-UPCH-0128/2020|EPI ISL 568524|B.1.1|Peru|2020-08-28	0.0002355763	South America
South America|hCoV-19/Brazil/RJ-2231/2020|EPI ISL 541356|B.1.1.33|Brazil|2020-04-17	South America|hCoV-19/Peru/LIM-UPCH-0128/2020|EPI ISL 568524|B.1.1|Peru|2020-08-28	0.0003365915	South America
South America|hCoV-19/Brazil/RJ-INCA-C39/2020|EPI ISL 513547|B.1.1.33|Brazil|2020-04-17	South America|hCoV-19/Peru/LIM-UPCH-0128/2020|EPI ISL 568524|B.1.1|Peru|2020-08-28	0.0002692361	South America
South America|hCoV-19/Brazil/RJ-INCA-C40/2020|EPI ISL 513548|B.1.1.33|Brazil|2020-04-17	South America|hCoV-19/Peru/LIM-UPCH-0128/2020|EPI ISL 568524|B.1.1|Peru|2020-08-28	0.0002692361	South America
South America|hCoV-19/Ecuador/USFQ-065/2020|EPI ISL 481247|B.1.1|Ecuador|2020-04-17	South America|hCoV-19/Peru/LIM-UPCH-0128/2020|EPI ISL 568524|B.1.1|Peru|2020-08-28	0.0001682613	South America
South America|hCoV-19/Ecuador/USFQ-026/2020|EPI ISL 481244|B.1|Ecuador|2020-04-17	South America|hCoV-19/Peru/LIM-UPCH-0128/2020|EPI ISL 568524|B.1.1|Peru|2020-08-28	0.0003702703	South America
South America|hCoV-19/Brazil/SP-164/2020|EPI ISL 523961|B.1.1.33|Brazil|2020-04-17	South America|hCoV-19/Peru/LIM-UPCH-0128/2020|EPI ISL 568524|B.1.1|Peru|2020-08-28	0.0003029052	South America
South America|hCoV-19/Brazil/RJ-2208/2020|EPI ISL 467350|B.1.1.33|Brazil|2020-04-17	South America|hCoV-19/Peru/LIM-UPCH-0128/2020|EPI ISL 568524|B.1.1|Peru|2020-08-28	0.0002692361	South America
South America|hCoV-19/Brazil/RJ-2197/2020|EPI ISL 467349|B.1.1.33|Brazil|2020-04-17	South America|hCoV-19/Peru/LIM-UPCH-0128/2020|EPI ISL 568524|B.1.1|Peru|2020-08-28	0.0004712259	South America
South America|hCoV-19/Brazil/RJ-2233/2020|EPI ISL 467351|B.1.1.33|Brazil|2020-04-17	South America|hCoV-19/Peru/LIM-UPCH-0128/2020|EPI ISL 568524|B.1.1|Peru|2020-08-28	0.0002355763	South America
South America|hCoV-19/Brazil/RJ-2195/2020|EPI ISL 467348|B.1.1.33|Brazil|2020-04-17	South America|hCoV-19/Peru/LIM-UPCH-0128/2020|EPI ISL 568524|B.1.1|Peru|2020-08-28	0.0002355843	South America
South America|hCoV-19/Brazil/RJ-INCA-C41/2020|EPI ISL 513549|B.1.1.33|Brazil|2020-04-17	South America|hCoV-19/Peru/LIM-UPCH-0128/2020|EPI ISL 568524|B.1.1|Peru|2020-08-28	0.0002355843	South America
South America|hCoV-19/Ecuador/USFQ-054/2020|EPI ISL 481246|B.1.1|Ecuador|2020-04-17	South America|hCoV-19/Peru/LIM-UPCH-0128/2020|EPI ISL 568524|B.1.1|Peru|2020-08-28	0.0002355904	South America
South America|hCoV-19/Brazil/RJ-INCA-C42/2020|EPI ISL 513550|B.1.1.33|Brazil|2020-04-17	South America|hCoV-19/Peru/LIM-UPCH-0128/2020|EPI ISL 568524|B.1.1|Peru|2020-08-28	0.0003029075	South America
South America|hCoV-19/Ecuador/USFQ-045/2020|EPI ISL 471268|B.1.1|Ecuador|2020-04-17	South America|hCoV-19/Peru/LIM-UPCH-0128/2020|EPI ISL 568524|B.1.1|Peru|2020-08-28	0.0002693191	South America
South America|hCoV-19/Brazil/RJ-INCA-C44/2020|EPI ISL 513551|B.1.1.33|Brazil|2020-04-17	South America|hCoV-19/Peru/LIM-UPCH-0128/2020|EPI ISL 568524|B.1.1|Peru|2020-08-28	0.0002703185	South America
South America|hCoV-19/Brazil/MG-0286/2020|EPI ISL 470591|B.1.1.33|Brazil|2020-04-17	South America|hCoV-19/Peru/LIM-UPCH-0128/2020|EPI ISL 568524|B.1.1|Peru|2020-08-28	0.0003080384	South America
South America|hCoV-19/Brazil/RJ-0271/2020|EPI ISL 470637|B.1.1.33|Brazil|2020-04-17	South America|hCoV-19/Peru/LIM-UPCH-0128/2020|EPI ISL 568524|B.1.1|Peru|2020-08-28	0.0002395501	South America
South America|hCoV-19/Brazil/SP-512/2020|EPI ISL 471556|B.1.1|Brazil|2020-04-18	South America|hCoV-19/Peru/LIM-UPCH-0128/2020|EPI ISL 568524|B.1.1|Peru|2020-08-28	0.0003029397	South America
South America|hCoV-19/Argentina/PAIS-A0025/2020|EPI ISL 430816|B.1.1|Argentina|2020-04-18	South America|hCoV-19/Peru/LIM-UPCH-0128/2020|EPI ISL 568524|B.1.1|Peru|2020-08-28	0.0003732299	South America
South America|hCoV-19/Argentina/PAIS-A0027/2020|EPI ISL 430818|B.1.1|Argentina|2020-04-19	South America|hCoV-19/Peru/LIM-UPCH-0128/2020|EPI ISL 568524|B.1.1|Peru|2020-08-28	0.0003732172	South America
South America|hCoV-19/Brazil/RJ-INCA-C47/2020|EPI ISL 513553|B.1.1.33|Brazil|2020-04-20	South America|hCoV-19/Peru/LIM-UPCH-0128/2020|EPI ISL 568524|B.1.1|Peru|2020-08-28	0.0002692486	South America
South America|hCoV-19/Brazil/AP-IEC-164346/2020|EPI ISL 458145|B.1.1.33|Brazil|2020-04-20	South America|hCoV-19/Peru/LIM-UPCH-0128/2020|EPI ISL 568524|B.1.1|Peru|2020-08-28	0.0003029115	South America
South America|hCoV-19/Brazil/RJ-2376/2020|EPI ISL 541360|B.1.1.33|Brazil|2020-04-20	South America|hCoV-19/Peru/LIM-UPCH-0128/2020|EPI ISL 568524|B.1.1|Peru|2020-08-28	0.0002692430	South America
South America|hCoV-19/Brazil/RJ-2377/2020|EPI ISL 541361|B.1.1.33|Brazil|2020-04-20	South America|hCoV-19/Peru/LIM-UPCH-0128/2020|EPI ISL 568524|B.1.1|Peru|2020-08-28	0.0003365758	South America
South America|hCoV-19/Brazil/SE-6579/2020|EPI ISL 541388|B.1.1.33|Brazil|2020-04-20	South America|hCoV-19/Peru/LIM-UPCH-0128/2020|EPI ISL 568524|B.1.1|Peru|2020-08-28	0.0003702463	South America
South America|hCoV-19/Brazil/SE-6583/2020|EPI ISL 541389|B.1|Brazil|2020-04-20	South America|hCoV-19/Peru/LIM-UPCH-0128/2020|EPI ISL 568524|B.1.1|Peru|2020-08-28	0.0004039622	South America
South America|hCoV-19/Brazil/RJ-2422/2020|EPI ISL 467352|B.1.1.33|Brazil|2020-04-20	South America|hCoV-19/Peru/LIM-UPCH-0128/2020|EPI ISL 568524|B.1.1|Peru|2020-08-28	0.0002692451	South America
South America|hCoV-19/Brazil/RJ-2343/2020|EPI ISL 541358|B.1.1.33|Brazil|2020-04-20	South America|hCoV-19/Peru/LIM-UPCH-0128/2020|EPI ISL 568524|B.1.1|Peru|2020-08-28	0.0002355843	South America
South America|hCoV-19/Brazil/SE-6607/2020|EPI ISL 541395|B.1.5|Brazil|2020-04-20	South America|hCoV-19/Peru/LIM-UPCH-0128/2020|EPI ISL 568524|B.1.1|Peru|2020-08-28	0.0003703355	South America
South America|hCoV-19/Brazil/SE-6608/2020|EPI ISL 541396|B.1.5|Brazil|2020-04-20	South America|hCoV-19/Peru/LIM-UPCH-0128/2020|EPI ISL 568524|B.1.1|Peru|2020-08-28	0.0003704852	South America
South America|hCoV-19/Brazil/RJ-INCA-C48/2020|EPI ISL 513554|B.1.1.33|Brazil|2020-04-20	South America|hCoV-19/Peru/LIM-UPCH-0128/2020|EPI ISL 568524|B.1.1|Peru|2020-08-28	0.0002388308	South America
South America|hCoV-19/Brazil/RJ-INCA-C49/2020|EPI ISL 513555|B.1.1.33|Brazil|2020-04-20	South America|hCoV-19/Peru/LIM-UPCH-0128/2020|EPI ISL 568524|B.1.1|Peru|2020-08-28	0.0003071321	South America
South America|hCoV-19/Brazil/RJ-INCA-C46/2020|EPI ISL 513552|B.1.1.33|Brazil|2020-04-20	South America|hCoV-19/Peru/LIM-UPCH-0128/2020|EPI ISL 568524|B.1.1|Peru|2020-08-28	0.0003071176	South America
South America|hCoV-19/Brazil/RJ-2342/2020|EPI ISL 541357|B.1.1.33|Brazil|2020-04-20	South America|hCoV-19/Peru/LIM-UPCH-0128/2020|EPI ISL 568524|B.1.1|Peru|2020-08-28	0.0004039566	South America
South America|hCoV-19/Brazil/SE-6606/2020|EPI ISL 541394|B.1.212|Brazil|2020-04-20	South America|hCoV-19/Peru/LIM-UPCH-0128/2020|EPI ISL 568524|B.1.1|Peru|2020-08-28	0.0004049299	South America
South America|hCoV-19/Brazil/RJ-0273/2020|EPI ISL 470639|B.1.1.33|Brazil|2020-04-20	South America|hCoV-19/Peru/LIM-UPCH-0128/2020|EPI ISL 568524|B.1.1|Peru|2020-08-28	0.0003397126	South America
South America|hCoV-19/Brazil/RJ-0275/2020|EPI ISL 470641|B.1.1.33|Brazil|2020-04-20	South America|hCoV-19/Peru/LIM-UPCH-0128/2020|EPI ISL 568524|B.1.1|Peru|2020-08-28	0.0002038039	South America
South America|hCoV-19/Brazil/SE-6601/2020|EPI ISL 541392|B.1.1.33|Brazil|2020-04-20	South America|hCoV-19/Peru/LIM-UPCH-0128/2020|EPI ISL 568524|B.1.1|Peru|2020-08-28	0.0003402351	South America
South America|hCoV-19/Brazil/RJ-0274/2020|EPI ISL 470640|B.1.1.33|Brazil|2020-04-20	South America|hCoV-19/Peru/LIM-UPCH-0128/2020|EPI ISL 568524|B.1.1|Peru|2020-08-28	0.0002395696	South America
South America|hCoV-19/Brazil/SE-6603/2020|EPI ISL 541393|B.1.1|Brazil|2020-04-21	South America|hCoV-19/Peru/LIM-UPCH-0128/2020|EPI ISL 568524|B.1.1|Peru|2020-08-28	0.0002355843	South America
South America|hCoV-19/Colombia/MAG-INS-101935/2020|EPI ISL 456153|B.1.255|Colombia|2020-04-22	South America|hCoV-19/Peru/LIM-UPCH-0128/2020|EPI ISL 568524|B.1.1|Peru|2020-08-28	0.0003702953	South America
South America|hCoV-19/Brazil/RJ-INCA-C67/2020|EPI ISL 513559|B.1.1.33|Brazil|2020-04-22	South America|hCoV-19/Peru/LIM-UPCH-0128/2020|EPI ISL 568524|B.1.1|Peru|2020-08-28	0.0003365688	South America
South America|hCoV-19/Brazil/RJ-INCA-C63/2020|EPI ISL 513556|B.1.1.33|Brazil|2020-04-22	South America|hCoV-19/Peru/LIM-UPCH-0128/2020|EPI ISL 568524|B.1.1|Peru|2020-08-28	0.0002355763	South America
South America|hCoV-19/Brazil/SP-211/2020|EPI ISL 523991|B.1.1.33|Brazil|2020-04-22	South America|hCoV-19/Peru/LIM-UPCH-0128/2020|EPI ISL 568524|B.1.1|Peru|2020-08-28	0.0003029114	South America
South America|hCoV-19/Brazil/RJ-INCA-C65/2020|EPI ISL 513558|B.1.1.33|Brazil|2020-04-22	South America|hCoV-19/Peru/LIM-UPCH-0128/2020|EPI ISL 568524|B.1.1|Peru|2020-08-28	0.0002692486	South America
South America|hCoV-19/Peru/LOR-INS-082/2020|EPI ISL 514342|B.1.1|Peru|2020-04-22	South America|hCoV-19/Peru/LIM-UPCH-0128/2020|EPI ISL 568524|B.1.1|Peru|2020-08-28	0.0003724214	South America
South America|hCoV-19/Peru/LOR-INS-080/2020|EPI ISL 514340|B.1.1|Peru|2020-04-22	South America|hCoV-19/Peru/LIM-UPCH-0128/2020|EPI ISL 568524|B.1.1|Peru|2020-08-28	0.0002709423	South America
South America|hCoV-19/Peru/LOR-INS-079/2020|EPI ISL 514339|B.1.1|Peru|2020-04-22	South America|hCoV-19/Peru/LIM-UPCH-0128/2020|EPI ISL 568524|B.1.1|Peru|2020-08-28	0.0002371817	South America
South America|hCoV-19/Ecuador/23055/2020|EPI ISL 491945|B.1.1|Ecuador|2020-04-22	South America|hCoV-19/Peru/LIM-UPCH-0128/2020|EPI ISL 568524|B.1.1|Peru|2020-08-28	0.0001700695	South America
South America|hCoV-19/Peru/LOR-INS-081/2020|EPI ISL 514341|B.1.1|Peru|2020-04-22	South America|hCoV-19/Peru/LIM-UPCH-0128/2020|EPI ISL 568524|B.1.1|Peru|2020-08-28	0.0003049573	South America
South America|hCoV-19/Brazil/SP-263/2020|EPI ISL 524467|B.1.1.33|Brazil|2020-04-22	South America|hCoV-19/Peru/LIM-UPCH-0128/2020|EPI ISL 568524|B.1.1|Peru|2020-08-28	0.0003703633	South America
South America|hCoV-19/Uruguay/UY-NYUMC877/2020|EPI ISL 457973|B.1.1|Uruguay|2020-04-22	South America|hCoV-19/Peru/LIM-UPCH-0128/2020|EPI ISL 568524|B.1.1|Peru|2020-08-28	0.0003428187	South America
South America|hCoV-19/Brazil/RJ-0276/2020|EPI ISL 470642|B.1.1.33|Brazil|2020-04-22	South America|hCoV-19/Peru/LIM-UPCH-0128/2020|EPI ISL 568524|B.1.1|Peru|2020-08-28	0.0002395400	South America
South America|hCoV-19/Brazil/RJ-0277/2020|EPI ISL 470643|B.1.1.33|Brazil|2020-04-22	South America|hCoV-19/Peru/LIM-UPCH-0128/2020|EPI ISL 568524|B.1.1|Peru|2020-08-28	0.0003080150	South America
South America|hCoV-19/Brazil/RJ-0278/2020|EPI ISL 470644|B.1.1.33|Brazil|2020-04-22	South America|hCoV-19/Peru/LIM-UPCH-0128/2020|EPI ISL 568524|B.1.1|Peru|2020-08-28	0.0003764877	South America
South America|hCoV-19/Brazil/RJ-0279/2020|EPI ISL 470645|B.1.1.33|Brazil|2020-04-22	South America|hCoV-19/Peru/LIM-UPCH-0128/2020|EPI ISL 568524|B.1.1|Peru|2020-08-28	0.0002397141	South America
South America|hCoV-19/Brazil/AP-IEC-164920/2020|EPI ISL 524796|B.1.1.33|Brazil|2020-04-23	South America|hCoV-19/Peru/LIM-UPCH-0128/2020|EPI ISL 568524|B.1.1|Peru|2020-08-28	0.0002355763	South America
South America|hCoV-19/Brazil/SP-213/2020|EPI ISL 523992|B.1.1.33|Brazil|2020-04-23	South America|hCoV-19/Peru/LIM-UPCH-0128/2020|EPI ISL 568524|B.1.1|Peru|2020-08-28	0.0003028973	South America
South America|hCoV-19/Peru/LIM-INS-029/2020|EPI ISL 491433|C.14|Peru|2020-04-23	South America|hCoV-19/Peru/LIM-UPCH-0128/2020|EPI ISL 568524|B.1.1|Peru|2020-08-28	0.0003727017	South America
South America|hCoV-19/Peru/LIM-INS-031/2020|EPI ISL 491435|B.1|Peru|2020-04-23	South America|hCoV-19/Peru/LIM-UPCH-0128/2020|EPI ISL 568524|B.1.1|Peru|2020-08-28	0.0003388140	South America
South America|hCoV-19/Peru/LIM-INS-030/2020|EPI ISL 491434|B.1.255|Peru|2020-04-23	South America|hCoV-19/Peru/LIM-UPCH-0128/2020|EPI ISL 568524|B.1.1|Peru|2020-08-28	0.0003388785	South America
South America|hCoV-19/Brazil/RJ-0280/2020|EPI ISL 470646|B.1.1.33|Brazil|2020-04-23	South America|hCoV-19/Peru/LIM-UPCH-0128/2020|EPI ISL 568524|B.1.1|Peru|2020-08-28	0.0002737849	South America
South America|hCoV-19/Brazil/RJ-INCA-C72/2020|EPI ISL 513563|B.1.1.33|Brazil|2020-04-24	South America|hCoV-19/Peru/LIM-UPCH-0128/2020|EPI ISL 568524|B.1.1|Peru|2020-08-28	0.0003029114	South America
South America|hCoV-19/Brazil/RJ-INCA-C78/2020|EPI ISL 513568|B.1.1.33|Brazil|2020-04-24	South America|hCoV-19/Peru/LIM-UPCH-0128/2020|EPI ISL 568524|B.1.1|Peru|2020-08-28	0.0003365757	South America
South America|hCoV-19/Brazil/RJ-INCA-C95/2020|EPI ISL 513572|B.1.1.33|Brazil|2020-04-24	South America|hCoV-19/Peru/LIM-UPCH-0128/2020|EPI ISL 568524|B.1.1|Peru|2020-08-28	0.0002692486	South America
South America|hCoV-19/Brazil/RJ-INCA-C77/2020|EPI ISL 513567|B.1.1.33|Brazil|2020-04-24	South America|hCoV-19/Peru/LIM-UPCH-0128/2020|EPI ISL 568524|B.1.1|Peru|2020-08-28	0.0002355763	South America
South America|hCoV-19/Brazil/RJ-INCA-C75/2020|EPI ISL 513565|B.1.1.33|Brazil|2020-04-24	South America|hCoV-19/Peru/LIM-UPCH-0128/2020|EPI ISL 568524|B.1.1|Peru|2020-08-28	0.0002714776	South America
South America|hCoV-19/Brazil/MA-IEC-164827/2020|EPI ISL 524788|B.1.1.33|Brazil|2020-04-24	South America|hCoV-19/Peru/LIM-UPCH-0128/2020|EPI ISL 568524|B.1.1|Peru|2020-08-28	0.0003029256	South America
South America|hCoV-19/Brazil/RJ-2676/2020|EPI ISL 467354|B.1.5|Brazil|2020-04-24	South America|hCoV-19/Peru/LIM-UPCH-0128/2020|EPI ISL 568524|B.1.1|Peru|2020-08-28	0.0004039695	South America
South America|hCoV-19/Brazil/RJ-2696/2020|EPI ISL 467358|B.1.1.33|Brazil|2020-04-24	South America|hCoV-19/Peru/LIM-UPCH-0128/2020|EPI ISL 568524|B.1.1|Peru|2020-08-28	0.0002355763	South America
South America|hCoV-19/Brazil/RJ-2669/2020|EPI ISL 467353|B.1.1.33|Brazil|2020-04-24	South America|hCoV-19/Peru/LIM-UPCH-0128/2020|EPI ISL 568524|B.1.1|Peru|2020-08-28	0.0002692361	South America
South America|hCoV-19/Brazil/RJ-2683/2020|EPI ISL 467357|B.1.1.33|Brazil|2020-04-24	South America|hCoV-19/Peru/LIM-UPCH-0128/2020|EPI ISL 568524|B.1.1|Peru|2020-08-28	0.0003029052	South America
South America|hCoV-19/Brazil/SE-6568/2020|EPI ISL 541387|B.1|Brazil|2020-04-24	South America|hCoV-19/Peru/LIM-UPCH-0128/2020|EPI ISL 568524|B.1.1|Peru|2020-08-28	0.0004039486	South America
South America|hCoV-19/Brazil/RJ-2678/2020|EPI ISL 467355|B.1.1.33|Brazil|2020-04-24	South America|hCoV-19/Peru/LIM-UPCH-0128/2020|EPI ISL 568524|B.1.1|Peru|2020-08-28	0.0004039518	South America
South America|hCoV-19/Brazil/RJ-INCA-C76/2020|EPI ISL 513566|B.1.1.33|Brazil|2020-04-24	South America|hCoV-19/Peru/LIM-UPCH-0128/2020|EPI ISL 568524|B.1.1|Peru|2020-08-28	0.0002729815	South America
South America|hCoV-19/Brazil/RJ-INCA-C82/2020|EPI ISL 513570|B.1.1.33|Brazil|2020-04-24	South America|hCoV-19/Peru/LIM-UPCH-0128/2020|EPI ISL 568524|B.1.1|Peru|2020-08-28	0.0002388634	South America
South America|hCoV-19/Brazil/SP-299/2020|EPI ISL 527864|B.1.1.33|Brazil|2020-04-24	South America|hCoV-19/Peru/LIM-UPCH-0128/2020|EPI ISL 568524|B.1.1|Peru|2020-08-28	0.0003365868	South America
South America|hCoV-19/Brazil/RJ-INCA-C73/2020|EPI ISL 513564|B.1.1.33|Brazil|2020-04-24	South America|hCoV-19/Peru/LIM-UPCH-0128/2020|EPI ISL 568524|B.1.1|Peru|2020-08-28	0.0002692577	South America
South America|hCoV-19/Brazil/RJ-INCA-C94/2020|EPI ISL 513571|B.1.1.33|Brazil|2020-04-24	South America|hCoV-19/Peru/LIM-UPCH-0128/2020|EPI ISL 568524|B.1.1|Peru|2020-08-28	0.0003033684	South America
South America|hCoV-19/Brazil/RJ-INCA-C79/2020|EPI ISL 513569|B.1.1.33|Brazil|2020-04-24	South America|hCoV-19/Peru/LIM-UPCH-0128/2020|EPI ISL 568524|B.1.1|Peru|2020-08-28	0.0003418794	South America
South America|hCoV-19/Brazil/RJ-0281/2020|EPI ISL 470647|B.1.1.33|Brazil|2020-04-24	South America|hCoV-19/Peru/LIM-UPCH-0128/2020|EPI ISL 568524|B.1.1|Peru|2020-08-28	0.0003057199	South America
South America|hCoV-19/Brazil/RJ-0283/2020|EPI ISL 470649|B.1.1.33|Brazil|2020-04-24	South America|hCoV-19/Peru/LIM-UPCH-0128/2020|EPI ISL 568524|B.1.1|Peru|2020-08-28	0.0003080068	South America
South America|hCoV-19/Brazil/RJ-0284/2020|EPI ISL 470650|B.1.1.33|Brazil|2020-04-24	South America|hCoV-19/Peru/LIM-UPCH-0128/2020|EPI ISL 568524|B.1.1|Peru|2020-08-28	0.0002056477	South America
South America|hCoV-19/Brazil/RJ-0282/2020|EPI ISL 470648|B.1.1.33|Brazil|2020-04-24	South America|hCoV-19/Peru/LIM-UPCH-0128/2020|EPI ISL 568524|B.1.1|Peru|2020-08-28	0.0002742281	South America
South America|hCoV-19/Brazil/MA-IEC-165425/2020|EPI ISL 524794|B.1.1.33|Brazil|2020-04-25	South America|hCoV-19/Peru/LIM-UPCH-0128/2020|EPI ISL 568524|B.1.1|Peru|2020-08-28	0.0002692430	South America
South America|hCoV-19/Brazil/RJ-2733/2020|EPI ISL 467360|B.1.1.33|Brazil|2020-04-25	South America|hCoV-19/Peru/LIM-UPCH-0128/2020|EPI ISL 568524|B.1.1|Peru|2020-08-28	0.0004040197	South America
South America|hCoV-19/Brazil/RJ-2777/2020|EPI ISL 467364|B.1.1.33|Brazil|2020-04-25	South America|hCoV-19/Peru/LIM-UPCH-0128/2020|EPI ISL 568524|B.1.1|Peru|2020-08-28	0.0003028973	South America
South America|hCoV-19/Ecuador/23890/2020|EPI ISL 491944|B.1.1|Ecuador|2020-04-25	South America|hCoV-19/Peru/LIM-UPCH-0128/2020|EPI ISL 568524|B.1.1|Peru|2020-08-28	0.0001700695	South America
South America|hCoV-19/Brazil/SP-306/2020|EPI ISL 534325|B.1.1.33|Brazil|2020-04-25	South America|hCoV-19/Peru/LIM-UPCH-0128/2020|EPI ISL 568524|B.1.1|Peru|2020-08-28	0.0003366479	South America
South America|hCoV-19/Brazil/SP-304/2020|EPI ISL 534323|B.1.1.33|Brazil|2020-04-25	South America|hCoV-19/Peru/LIM-UPCH-0128/2020|EPI ISL 568524|B.1.1|Peru|2020-08-28	0.0003029867	South America
South America|hCoV-19/Brazil/SP-L5-CAMPI95/2020|EPI ISL 476422|B.1.1.33|Brazil|2020-04-25	South America|hCoV-19/Peru/LIM-UPCH-0128/2020|EPI ISL 568524|B.1.1|Peru|2020-08-28	0.0002438893	South America
South America|hCoV-19/Colombia/NAR-INS-103303/2020|EPI ISL 456154|B.1.1|Colombia|2020-04-26	South America|hCoV-19/Peru/LIM-UPCH-0128/2020|EPI ISL 568524|B.1.1|Peru|2020-08-28	0.0002692485	South America
South America|hCoV-19/Brazil/SE-6544/2020|EPI ISL 541378|B.1.1|Brazil|2020-04-26	South America|hCoV-19/Peru/LIM-UPCH-0128/2020|EPI ISL 568524|B.1.1|Peru|2020-08-28	0.0002355934	South America
South America|hCoV-19/Brazil/SE-6563/2020|EPI ISL 541385|B.1.1.33|Brazil|2020-04-26	South America|hCoV-19/Peru/LIM-UPCH-0128/2020|EPI ISL 568524|B.1.1|Peru|2020-08-28	0.0003365600	South America
South America|hCoV-19/Brazil/SE-6549/2020|EPI ISL 541379|B.1|Brazil|2020-04-26	South America|hCoV-19/Peru/LIM-UPCH-0128/2020|EPI ISL 568524|B.1.1|Peru|2020-08-28	0.0003702703	South America
South America|hCoV-19/Brazil/SE-6539/2020|EPI ISL 541377|B.1.5|Brazil|2020-04-26	South America|hCoV-19/Peru/LIM-UPCH-0128/2020|EPI ISL 568524|B.1.1|Peru|2020-08-28	0.0003366019	South America
South America|hCoV-19/Brazil/PA-IEC-164684/2020|EPI ISL 458148|B.1.1.33|Brazil|2020-04-27	South America|hCoV-19/Peru/LIM-UPCH-0128/2020|EPI ISL 568524|B.1.1|Peru|2020-08-28	0.0003702416	South America
South America|hCoV-19/Brazil/SE-6557/2020|EPI ISL 541383|B.1|Brazil|2020-04-27	South America|hCoV-19/Peru/LIM-UPCH-0128/2020|EPI ISL 568524|B.1.1|Peru|2020-08-28	0.0003702703	South America
South America|hCoV-19/Brazil/SE-6550/2020|EPI ISL 541380|B.1.5|Brazil|2020-04-27	South America|hCoV-19/Peru/LIM-UPCH-0128/2020|EPI ISL 568524|B.1.1|Peru|2020-08-28	0.0003366019	South America
South America|hCoV-19/Brazil/SE-6561/2020|EPI ISL 541384|B.1.1|Brazil|2020-04-27	South America|hCoV-19/Peru/LIM-UPCH-0128/2020|EPI ISL 568524|B.1.1|Peru|2020-08-28	0.0002355824	South America
South America|hCoV-19/Brazil/RJ-2822/2020|EPI ISL 467367|B.1.1.33|Brazil|2020-04-27	South America|hCoV-19/Peru/LIM-UPCH-0128/2020|EPI ISL 568524|B.1.1|Peru|2020-08-28	0.0002692361	South America
South America|hCoV-19/Brazil/RJ-2776/2020|EPI ISL 467363|B.1.1.33|Brazil|2020-04-27	South America|hCoV-19/Peru/LIM-UPCH-0128/2020|EPI ISL 568524|B.1.1|Peru|2020-08-28	0.0003702588	South America
South America|hCoV-19/Brazil/RJ-2811/2020|EPI ISL 467365|B.1.1.33|Brazil|2020-04-27	South America|hCoV-19/Peru/LIM-UPCH-0128/2020|EPI ISL 568524|B.1.1|Peru|2020-08-28	0.0003365915	South America
South America|hCoV-19/Brazil/RJ-2770/2020|EPI ISL 467362|B.1.1.33|Brazil|2020-04-27	South America|hCoV-19/Peru/LIM-UPCH-0128/2020|EPI ISL 568524|B.1.1|Peru|2020-08-28	0.0003702588	South America
South America|hCoV-19/Brazil/RJ-2769/2020|EPI ISL 467361|B.1.1.33|Brazil|2020-04-27	South America|hCoV-19/Peru/LIM-UPCH-0128/2020|EPI ISL 568524|B.1.1|Peru|2020-08-28	0.0004376537	South America
South America|hCoV-19/Brazil/SE-6556/2020|EPI ISL 541382|B.1.1.33|Brazil|2020-04-27	South America|hCoV-19/Peru/LIM-UPCH-0128/2020|EPI ISL 568524|B.1.1|Peru|2020-08-28	0.0003702367	South America
South America|hCoV-19/Brazil/SE-6555/2020|EPI ISL 541381|B.1|Brazil|2020-04-27	South America|hCoV-19/Peru/LIM-UPCH-0128/2020|EPI ISL 568524|B.1.1|Peru|2020-08-28	0.0004376354	South America
South America|hCoV-19/Brazil/MA-IEC-165398/2020|EPI ISL 524790|B.1.1.33|Brazil|2020-04-28	South America|hCoV-19/Peru/LIM-UPCH-0128/2020|EPI ISL 568524|B.1.1|Peru|2020-08-28	0.0003029114	South America
South America|hCoV-19/Brazil/RJ-2844/2020|EPI ISL 467369|B.1.1.33|Brazil|2020-04-28	South America|hCoV-19/Peru/LIM-UPCH-0128/2020|EPI ISL 568524|B.1.1|Peru|2020-08-28	0.0003029052	South America
South America|hCoV-19/Brazil/RJ-2840/2020|EPI ISL 467368|B.1.1.33|Brazil|2020-04-28	South America|hCoV-19/Peru/LIM-UPCH-0128/2020|EPI ISL 568524|B.1.1|Peru|2020-08-28	0.0002355763	South America
South America|hCoV-19/Brazil/RJ-2868/2020|EPI ISL 467371|B.1.1.33|Brazil|2020-04-28	South America|hCoV-19/Peru/LIM-UPCH-0128/2020|EPI ISL 568524|B.1.1|Peru|2020-08-28	0.0003029256	South America
South America|hCoV-19/Brazil/RJ-2903/2020|EPI ISL 541362|B.1.1.33|Brazil|2020-04-28	South America|hCoV-19/Peru/LIM-UPCH-0128/2020|EPI ISL 568524|B.1.1|Peru|2020-08-28	0.0002692451	South America
South America|hCoV-19/Brazil/RJ-2904/2020|EPI ISL 541363|B.1.1.33|Brazil|2020-04-28	South America|hCoV-19/Peru/LIM-UPCH-0128/2020|EPI ISL 568524|B.1.1|Peru|2020-08-28	0.0003029295	South America
South America|hCoV-19/Colombia/NAR-INS-103303-2/2020|EPI ISL 526955|B.1.1|Colombia|2020-04-28	South America|hCoV-19/Peru/LIM-UPCH-0128/2020|EPI ISL 568524|B.1.1|Peru|2020-08-28	0.0002692577	South America
South America|hCoV-19/Colombia/NAR-INS-103313/2020|EPI ISL 526956|B.1.1|Colombia|2020-04-28	South America|hCoV-19/Peru/LIM-UPCH-0128/2020|EPI ISL 568524|B.1.1|Peru|2020-08-28	0.0001695276	South America
South America|hCoV-19/Colombia/MET-INS-103258/2020|EPI ISL 526953|B.1.255|Colombia|2020-04-28	South America|hCoV-19/Peru/LIM-UPCH-0128/2020|EPI ISL 568524|B.1.1|Peru|2020-08-28	0.0004183376	South America
South America|hCoV-19/Brazil/AP-IEC-165669/2020|EPI ISL 524793|B.1.1.33|Brazil|2020-04-29	South America|hCoV-19/Peru/LIM-UPCH-0128/2020|EPI ISL 568524|B.1.1|Peru|2020-08-28	0.0003028970	South America
South America|hCoV-19/Brazil/MA-IEC-162466/2020|EPI ISL 524791|B.1.1.33|Brazil|2020-04-29	South America|hCoV-19/Peru/LIM-UPCH-0128/2020|EPI ISL 568524|B.1.1|Peru|2020-08-28	0.0003029115	South America
South America|hCoV-19/Brazil/RJ-UFRJ-11785/2020|EPI ISL 492038|B.1.1.33|Brazil|2020-04-29	South America|hCoV-19/Peru/LIM-UPCH-0128/2020|EPI ISL 568524|B.1.1|Peru|2020-08-28	0.0002692361	South America
South America|hCoV-19/Brazil/RJ-2938/2020|EPI ISL 541364|B.1.1.33|Brazil|2020-04-29	South America|hCoV-19/Peru/LIM-UPCH-0128/2020|EPI ISL 568524|B.1.1|Peru|2020-08-28	0.0003029052	South America
South America|hCoV-19/Brazil/RJ-UFRJ-1784/2020|EPI ISL 492037|B.1.1.33|Brazil|2020-04-29	South America|hCoV-19/Peru/LIM-UPCH-0128/2020|EPI ISL 568524|B.1.1|Peru|2020-08-28	0.0003028973	South America
South America|hCoV-19/Brazil/AP-IEC-165513/2020|EPI ISL 524784|B.1.1.33|Brazil|2020-04-29	South America|hCoV-19/Peru/LIM-UPCH-0128/2020|EPI ISL 568524|B.1.1|Peru|2020-08-28	0.0003702416	South America
South America|hCoV-19/Brazil/RJ-UFRJ-11786/2020|EPI ISL 492039|B.1.1.33|Brazil|2020-04-29	South America|hCoV-19/Peru/LIM-UPCH-0128/2020|EPI ISL 568524|B.1.1|Peru|2020-08-28	0.0003365688	South America
South America|hCoV-19/Brazil/RJ-UFRJ-1640/2020|EPI ISL 492033|B.1.1.33|Brazil|2020-04-29	South America|hCoV-19/Peru/LIM-UPCH-0128/2020|EPI ISL 568524|B.1.1|Peru|2020-08-28	0.0002692486	South America
South America|hCoV-19/Chile/RM-CMM-04917/2020|EPI ISL 468749|B.1.5|Chile|2020-04-29	South America|hCoV-19/Peru/LIM-UPCH-0128/2020|EPI ISL 568524|B.1.1|Peru|2020-08-28	0.0003366202	South America
South America|hCoV-19/Brazil/RJ-2966/2020|EPI ISL 541367|B.1.1.33|Brazil|2020-04-29	South America|hCoV-19/Peru/LIM-UPCH-0128/2020|EPI ISL 568524|B.1.1|Peru|2020-08-28	0.0003029319	South America
South America|hCoV-19/Chile/RM-CMM-05015/2020|EPI ISL 468751|B.1|Chile|2020-04-29	South America|hCoV-19/Peru/LIM-UPCH-0128/2020|EPI ISL 568524|B.1.1|Peru|2020-08-28	0.0003029719	South America
South America|hCoV-19/Brazil/RJ-2950/2020|EPI ISL 541365|B.1.1.33|Brazil|2020-04-29	South America|hCoV-19/Peru/LIM-UPCH-0128/2020|EPI ISL 568524|B.1.1|Peru|2020-08-28	0.0003029522	South America
South America|hCoV-19/Brazil/SE-6591/2020|EPI ISL 541390|B.1|Brazil|2020-04-29	South America|hCoV-19/Peru/LIM-UPCH-0128/2020|EPI ISL 568524|B.1.1|Peru|2020-08-28	0.0004391785	South America
South America|hCoV-19/Brazil/SE-6594/2020|EPI ISL 541391|B.1.5|Brazil|2020-04-29	South America|hCoV-19/Peru/LIM-UPCH-0128/2020|EPI ISL 568524|B.1.1|Peru|2020-08-28	0.0003382070	South America
South America|hCoV-19/Ecuador/30755/2020|EPI ISL 491948|B.1.5|Ecuador|2020-04-29	South America|hCoV-19/Peru/LIM-UPCH-0128/2020|EPI ISL 568524|B.1.1|Peru|2020-08-28	0.0001721297	South America
South America|hCoV-19/Chile/AT-CMM-00007/2020|EPI ISL 468755|B.1.1|Chile|2020-04-29	South America|hCoV-19/Peru/LIM-UPCH-0128/2020|EPI ISL 568524|B.1.1|Peru|2020-08-28	0.0001715502	South America
South America|hCoV-19/Chile/AT-CMM-00013/2020|EPI ISL 468753|B.1.5|Chile|2020-04-29	South America|hCoV-19/Peru/LIM-UPCH-0128/2020|EPI ISL 568524|B.1.1|Peru|2020-08-28	0.0004805143	South America
South America|hCoV-19/Chile/AT-CMM-00006/2020|EPI ISL 468754|B.1.1|Chile|2020-04-29	South America|hCoV-19/Peru/LIM-UPCH-0128/2020|EPI ISL 568524|B.1.1|Peru|2020-08-28	0.0002422685	South America
South America|hCoV-19/Brazil/RJ-UFRJ-32321/2020|EPI ISL 492041|B.1.1.33|Brazil|2020-04-30	South America|hCoV-19/Peru/LIM-UPCH-0128/2020|EPI ISL 568524|B.1.1|Peru|2020-08-28	0.0003029110	South America
South America|hCoV-19/Chile/RM-CMM-05230/2020|EPI ISL 468747|B.1.5|Chile|2020-04-30	South America|hCoV-19/Peru/LIM-UPCH-0128/2020|EPI ISL 568524|B.1.1|Peru|2020-08-28	0.0003029350	South America
South America|hCoV-19/Brazil/RJ-INCA-C197/2020|EPI ISL 513526|B.1.1.33|Brazil|2020-04-30	South America|hCoV-19/Peru/LIM-UPCH-0128/2020|EPI ISL 568524|B.1.1|Peru|2020-08-28	0.0002692361	South America
South America|hCoV-19/Brazil/RJ-INCA-C183/2020|EPI ISL 513521|B.1.1.33|Brazil|2020-04-30	South America|hCoV-19/Peru/LIM-UPCH-0128/2020|EPI ISL 568524|B.1.1|Peru|2020-08-28	0.0003365915	South America
South America|hCoV-19/Chile/AT-CMM-00015/2020|EPI ISL 468757|B.1.1|Chile|2020-04-30	South America|hCoV-19/Peru/LIM-UPCH-0128/2020|EPI ISL 568524|B.1.1|Peru|2020-08-28	0.0002019275	South America
South America|hCoV-19/Brazil/RJ-3021/2020|EPI ISL 541369|B.1.1.33|Brazil|2020-04-30	South America|hCoV-19/Peru/LIM-UPCH-0128/2020|EPI ISL 568524|B.1.1|Peru|2020-08-28	0.0002692361	South America
South America|hCoV-19/Chile/RM-CMM-05207/2020|EPI ISL 468748|B.1.1|Chile|2020-04-30	South America|hCoV-19/Peru/LIM-UPCH-0128/2020|EPI ISL 568524|B.1.1|Peru|2020-08-28	0.0003365915	South America
South America|hCoV-19/Brazil/RJ-UFRJ-32317/2020|EPI ISL 492040|B.1.1.33|Brazil|2020-04-30	South America|hCoV-19/Peru/LIM-UPCH-0128/2020|EPI ISL 568524|B.1.1|Peru|2020-08-28	0.0002355763	South America
South America|hCoV-19/Brazil/RJ-INCA-C202/2020|EPI ISL 513529|B.1|Brazil|2020-04-30	South America|hCoV-19/Peru/LIM-UPCH-0128/2020|EPI ISL 568524|B.1.1|Peru|2020-08-28	0.0004040511	South America
South America|hCoV-19/Brazil/RJ-INCA-C182/2020|EPI ISL 513520|B.1.1.33|Brazil|2020-04-30	South America|hCoV-19/Peru/LIM-UPCH-0128/2020|EPI ISL 568524|B.1.1|Peru|2020-08-28	0.0003029114	South America
South America|hCoV-19/Brazil/RJ-INCA-C189/2020|EPI ISL 513523|B.1.1.33|Brazil|2020-04-30	South America|hCoV-19/Peru/LIM-UPCH-0128/2020|EPI ISL 568524|B.1.1|Peru|2020-08-28	0.0002388471	South America
South America|hCoV-19/Brazil/SP-314/2020|EPI ISL 547570|B.1.1.33|Brazil|2020-04-30	South America|hCoV-19/Peru/LIM-UPCH-0128/2020|EPI ISL 568524|B.1.1|Peru|2020-08-28	0.0002692450	South America
South America|hCoV-19/Brazil/RJ-INCA-C194/2020|EPI ISL 513525|B.1.1.33|Brazil|2020-04-30	South America|hCoV-19/Peru/LIM-UPCH-0128/2020|EPI ISL 568524|B.1.1|Peru|2020-08-28	0.0002692521	South America
South America|hCoV-19/Brazil/RJ-INCA-C181/2020|EPI ISL 513519|B.1.1.33|Brazil|2020-04-30	South America|hCoV-19/Peru/LIM-UPCH-0128/2020|EPI ISL 568524|B.1.1|Peru|2020-08-28	0.0003029216	South America
South America|hCoV-19/Chile/RM-CMM-05426/2020|EPI ISL 468750|B.1.1|Chile|2020-04-30	South America|hCoV-19/Peru/LIM-UPCH-0128/2020|EPI ISL 568524|B.1.1|Peru|2020-08-28	0.0002019343	South America
South America|hCoV-19/Brazil/RJ-INCA-C187/2020|EPI ISL 513522|B.1.1.33|Brazil|2020-04-30	South America|hCoV-19/Peru/LIM-UPCH-0128/2020|EPI ISL 568524|B.1.1|Peru|2020-08-28	0.0003035959	South America
South America|hCoV-19/Brazil/RJ-INCA-C201/2020|EPI ISL 513528|B.1.1.33|Brazil|2020-04-30	South America|hCoV-19/Peru/LIM-UPCH-0128/2020|EPI ISL 568524|B.1.1|Peru|2020-08-28	0.0003390056	South America
South America|hCoV-19/Chile/AT-CMM-00063/2020|EPI ISL 468758|B.1.1|Chile|2020-05-01	South America|hCoV-19/Peru/LIM-UPCH-0128/2020|EPI ISL 568524|B.1.1|Peru|2020-08-28	0.0002019180	South America
South America|hCoV-19/Brazil/SP-315/2020|EPI ISL 534312|B.1.1.33|Brazil|2020-05-01	South America|hCoV-19/Peru/LIM-UPCH-0128/2020|EPI ISL 568524|B.1.1|Peru|2020-08-28	0.0004713004	South America
South America|hCoV-19/Peru/CAL-INS-103/2020|EPI ISL 536502|B.1.5|Peru|2020-05-02	South America|hCoV-19/Peru/LIM-UPCH-0128/2020|EPI ISL 568524|B.1.1|Peru|2020-08-28	0.0003029350	South America
South America|hCoV-19/Brazil/SP-318/2020|EPI ISL 534315|B.1.1.33|Brazil|2020-05-02	South America|hCoV-19/Peru/LIM-UPCH-0128/2020|EPI ISL 568524|B.1.1|Peru|2020-08-28	0.0003702607	South America
South America|hCoV-19/Peru/CAL-INS-105/2020|EPI ISL 536504|C.14|Peru|2020-05-02	South America|hCoV-19/Peru/LIM-UPCH-0128/2020|EPI ISL 568524|B.1.1|Peru|2020-08-28	0.0004039486	South America
South America|hCoV-19/Peru/LIM-INS-102/2020|EPI ISL 536501|C.14|Peru|2020-05-02	South America|hCoV-19/Peru/LIM-UPCH-0128/2020|EPI ISL 568524|B.1.1|Peru|2020-08-28	0.0004039382	South America
South America|hCoV-19/Peru/CAL-INS-104/2020|EPI ISL 536503|C.14|Peru|2020-05-02	South America|hCoV-19/Peru/LIM-UPCH-0128/2020|EPI ISL 568524|B.1.1|Peru|2020-08-28	0.0005050507	South America
South America|hCoV-19/Ecuador/USFQ-133/2020|EPI ISL 491941|B.1.5|Ecuador|2020-05-02	South America|hCoV-19/Peru/LIM-UPCH-0128/2020|EPI ISL 568524|B.1.1|Peru|2020-08-28	0.0003366585	South America
South America|hCoV-19/Colombia/AMA-INS-105142/2020|EPI ISL 526950|B.1|Colombia|2020-05-03	South America|hCoV-19/Peru/LIM-UPCH-0128/2020|EPI ISL 568524|B.1.1|Peru|2020-08-28	0.0004750120	South America
South America|hCoV-19/Peru/LIM-INS-117/2020|EPI ISL 536515|B.1.1|Peru|2020-05-04	South America|hCoV-19/Peru/LIM-UPCH-0128/2020|EPI ISL 568524|B.1.1|Peru|2020-08-28	0.0003028973	South America
South America|hCoV-19/Peru/LIM-INS-121/2020|EPI ISL 536519|B.1.1.1|Peru|2020-05-04	South America|hCoV-19/Peru/LIM-UPCH-0128/2020|EPI ISL 568524|B.1.1|Peru|2020-08-28	0.0003365845	South America
South America|hCoV-19/Peru/LIM-INS-110/2020|EPI ISL 536508|B.1.1|Peru|2020-05-04	South America|hCoV-19/Peru/LIM-UPCH-0128/2020|EPI ISL 568524|B.1.1|Peru|2020-08-28	0.0002692682	South America
South America|hCoV-19/Peru/LIM-INS-111/2020|EPI ISL 536509|C.14|Peru|2020-05-04	South America|hCoV-19/Peru/LIM-UPCH-0128/2020|EPI ISL 568524|B.1.1|Peru|2020-08-28	0.0003702684	South America
South America|hCoV-19/Peru/LIM-INS-113/2020|EPI ISL 536511|B.1|Peru|2020-05-04	South America|hCoV-19/Peru/LIM-UPCH-0128/2020|EPI ISL 568524|B.1.1|Peru|2020-08-28	0.0005050297	South America
South America|hCoV-19/Brazil/RJ-INCA-I35/2020|EPI ISL 513576|B.1.1.33|Brazil|2020-05-04	South America|hCoV-19/Peru/LIM-UPCH-0128/2020|EPI ISL 568524|B.1.1|Peru|2020-08-28	0.0002692486	South America
South America|hCoV-19/Peru/ICA-INS-107/2020|EPI ISL 536505|B.1.1.1|Peru|2020-05-04	South America|hCoV-19/Peru/LIM-UPCH-0128/2020|EPI ISL 568524|B.1.1|Peru|2020-08-28	0.0003365688	South America
South America|hCoV-19/Brazil/RJ-INCA-I44/2020|EPI ISL 513580|B.1.1|Brazil|2020-05-04	South America|hCoV-19/Peru/LIM-UPCH-0128/2020|EPI ISL 568524|B.1.1|Peru|2020-08-28	0.0002692500	South America
South America|hCoV-19/Brazil/RJ-INCA-I34/2020|EPI ISL 513575|B.1.1.33|Brazil|2020-05-04	South America|hCoV-19/Peru/LIM-UPCH-0128/2020|EPI ISL 568524|B.1.1|Peru|2020-08-28	0.0003029114	South America
South America|hCoV-19/Peru/LIM-INS-115/2020|EPI ISL 536513|C.14|Peru|2020-05-04	South America|hCoV-19/Peru/LIM-UPCH-0128/2020|EPI ISL 568524|B.1.1|Peru|2020-08-28	0.0005050035	South America
South America|hCoV-19/Brazil/RJ-INCA-I37/2020|EPI ISL 513577|B.1.1.33|Brazil|2020-05-04	South America|hCoV-19/Peru/LIM-UPCH-0128/2020|EPI ISL 568524|B.1.1|Peru|2020-08-28	0.0003029075	South America
South America|hCoV-19/Brazil/RJ-INCA-I30/2020|EPI ISL 513574|B.1.1.33|Brazil|2020-05-04	South America|hCoV-19/Peru/LIM-UPCH-0128/2020|EPI ISL 568524|B.1.1|Peru|2020-08-28	0.0002692758	South America
South America|hCoV-19/Brazil/RJ-INCA-I43/2020|EPI ISL 513579|B.1.1.33|Brazil|2020-05-04	South America|hCoV-19/Peru/LIM-UPCH-0128/2020|EPI ISL 568524|B.1.1|Peru|2020-08-28	0.0002357350	South America
South America|hCoV-19/Peru/ICA-INS-109/2020|EPI ISL 536507|B.1.1.1|Peru|2020-05-04	South America|hCoV-19/Peru/LIM-UPCH-0128/2020|EPI ISL 568524|B.1.1|Peru|2020-08-28	0.0003368566	South America
South America|hCoV-19/Peru/LIM-INS-118/2020|EPI ISL 536516|B.1.1|Peru|2020-05-04	South America|hCoV-19/Peru/LIM-UPCH-0128/2020|EPI ISL 568524|B.1.1|Peru|2020-08-28	0.0003381321	South America
South America|hCoV-19/Brazil/RJ-INCA-I29/2020|EPI ISL 513573|B.1.1.33|Brazil|2020-05-04	South America|hCoV-19/Peru/LIM-UPCH-0128/2020|EPI ISL 568524|B.1.1|Peru|2020-08-28	0.0004057935	South America
South America|hCoV-19/Peru/LIM-INS-122/2020|EPI ISL 536520|C.14|Peru|2020-05-05	South America|hCoV-19/Peru/LIM-UPCH-0128/2020|EPI ISL 568524|B.1.1|Peru|2020-08-28	0.0003703059	South America
South America|hCoV-19/Brazil/RJ-INCA-I54/2020|EPI ISL 513582|B.1.1.33|Brazil|2020-05-05	South America|hCoV-19/Peru/LIM-UPCH-0128/2020|EPI ISL 568524|B.1.1|Peru|2020-08-28	0.0003702416	South America
South America|hCoV-19/Brazil/RJ-INCA-I51/2020|EPI ISL 513581|B.1.1.33|Brazil|2020-05-05	South America|hCoV-19/Peru/LIM-UPCH-0128/2020|EPI ISL 568524|B.1.1|Peru|2020-08-28	0.0002692361	South America
South America|hCoV-19/Brazil/MA-IEC-166716/2020|EPI ISL 524789|B.1.1.33|Brazil|2020-05-05	South America|hCoV-19/Peru/LIM-UPCH-0128/2020|EPI ISL 568524|B.1.1|Peru|2020-08-28	0.0003365757	South America
South America|hCoV-19/Peru/LIM-INS-116/2020|EPI ISL 536514|B.1.1.1|Peru|2020-05-05	South America|hCoV-19/Peru/LIM-UPCH-0128/2020|EPI ISL 568524|B.1.1|Peru|2020-08-28	0.0004039486	South America
South America|hCoV-19/Brazil/RO-07/2020|EPI ISL 514137|B.1.1.33|Brazil|2020-05-05	South America|hCoV-19/Peru/LIM-UPCH-0128/2020|EPI ISL 568524|B.1.1|Peru|2020-08-28	0.0002692486	South America
South America|hCoV-19/Brazil/RO-06/2020|EPI ISL 514136|B.1.212|Brazil|2020-05-05	South America|hCoV-19/Peru/LIM-UPCH-0128/2020|EPI ISL 568524|B.1.1|Peru|2020-08-28	0.0004039486	South America
South America|hCoV-19/Brazil/RJ-INCA-I57/2020|EPI ISL 513583|B.1.1.33|Brazil|2020-05-05	South America|hCoV-19/Peru/LIM-UPCH-0128/2020|EPI ISL 568524|B.1.1|Peru|2020-08-28	0.0002698991	South America
South America|hCoV-19/Brazil/RO-05/2020|EPI ISL 514135|B.1.1.33|Brazil|2020-05-05	South America|hCoV-19/Peru/LIM-UPCH-0128/2020|EPI ISL 568524|B.1.1|Peru|2020-08-28	0.0002704591	South America
South America|hCoV-19/Peru/LIM-INS-123/2020|EPI ISL 536521|B.1|Peru|2020-05-06	South America|hCoV-19/Peru/LIM-UPCH-0128/2020|EPI ISL 568524|B.1.1|Peru|2020-08-28	0.0003702876	South America
South America|hCoV-19/Brazil/SP-259/2020|EPI ISL 524470|B.1.1.33|Brazil|2020-05-06	South America|hCoV-19/Peru/LIM-UPCH-0128/2020|EPI ISL 568524|B.1.1|Peru|2020-08-28	0.0003029052	South America
South America|hCoV-19/Brazil/PR-LRV-01/2020|EPI ISL 510535|B.1.1.33|Brazil|2020-05-08	South America|hCoV-19/Peru/LIM-UPCH-0128/2020|EPI ISL 568524|B.1.1|Peru|2020-08-28	0.0002692361	South America
South America|hCoV-19/Brazil/MA-IEC-166867/2020|EPI ISL 524799|B.1.1.33|Brazil|2020-05-08	South America|hCoV-19/Peru/LIM-UPCH-0128/2020|EPI ISL 568524|B.1.1|Peru|2020-08-28	0.0002355763	South America
South America|hCoV-19/Ecuador/36226/2020|EPI ISL 491953|B.1.1|Ecuador|2020-05-08	South America|hCoV-19/Peru/LIM-UPCH-0128/2020|EPI ISL 568524|B.1.1|Peru|2020-08-28	0.0003061750	South America
South America|hCoV-19/Ecuador/36192/2020|EPI ISL 491947|B.1.1|Ecuador|2020-05-08	South America|hCoV-19/Peru/LIM-UPCH-0128/2020|EPI ISL 568524|B.1.1|Peru|2020-08-28	0.0002040880	South America
South America|hCoV-19/Ecuador/36230/2020|EPI ISL 491950|B.1.1|Ecuador|2020-05-08	South America|hCoV-19/Peru/LIM-UPCH-0128/2020|EPI ISL 568524|B.1.1|Peru|2020-08-28	0.0002055122	South America
South America|hCoV-19/Brazil/RO-03/2020|EPI ISL 514133|B.1.1.33|Brazil|2020-05-11	South America|hCoV-19/Peru/LIM-UPCH-0128/2020|EPI ISL 568524|B.1.1|Peru|2020-08-28	0.0003365844	South America
South America|hCoV-19/Brazil/RO-04/2020|EPI ISL 514134|B.1.212|Brazil|2020-05-11	South America|hCoV-19/Peru/LIM-UPCH-0128/2020|EPI ISL 568524|B.1.1|Peru|2020-08-28	0.0004376207	South America
South America|hCoV-19/Brazil/RO-01/2020|EPI ISL 514131|B.1.1.33|Brazil|2020-05-11	South America|hCoV-19/Peru/LIM-UPCH-0128/2020|EPI ISL 568524|B.1.1|Peru|2020-08-28	0.0003702511	South America
South America|hCoV-19/Brazil/RO-02/2020|EPI ISL 514132|B.1.1.33|Brazil|2020-05-11	South America|hCoV-19/Peru/LIM-UPCH-0128/2020|EPI ISL 568524|B.1.1|Peru|2020-08-28	0.0002692995	South America
South America|hCoV-19/Colombia/AMA-INS-109363/2020|EPI ISL 526949|B.1|Colombia|2020-05-11	South America|hCoV-19/Peru/LIM-UPCH-0128/2020|EPI ISL 568524|B.1.1|Peru|2020-08-28	0.0004041275	South America
South America|hCoV-19/Brazil/PA-IEC-166687/2020|EPI ISL 524800|B.1.212|Brazil|2020-05-13	South America|hCoV-19/Peru/LIM-UPCH-0128/2020|EPI ISL 568524|B.1.1|Peru|2020-08-28	0.0005049825	South America
South America|hCoV-19/Argentina/Heritas HG009/2020|EPI ISL 476568|B.1.3|Argentina|2020-05-14	South America|hCoV-19/Peru/LIM-UPCH-0128/2020|EPI ISL 568524|B.1.1|Peru|2020-08-28	0.0005049825	South America
South America|hCoV-19/Ecuador/USFQ-112/2020|EPI ISL 471270|B.1.1|Ecuador|2020-05-19	South America|hCoV-19/Peru/LIM-UPCH-0128/2020|EPI ISL 568524|B.1.1|Peru|2020-08-28	0.0002378119	South America
South America|hCoV-19/Ecuador/USFQ-106/2020|EPI ISL 471271|B.1.1|Ecuador|2020-05-19	South America|hCoV-19/Peru/LIM-UPCH-0128/2020|EPI ISL 568524|B.1.1|Peru|2020-08-28	0.0002378119	South America
South America|hCoV-19/Uruguay/UY-NYUMC937/2020|EPI ISL 480435|B.1|Uruguay|2020-05-19	South America|hCoV-19/Peru/LIM-UPCH-0128/2020|EPI ISL 568524|B.1.1|Peru|2020-08-28	0.0003860800	South America
South America|hCoV-19/Ecuador/USFQ-163/2020|EPI ISL 525430|B.1.9|Ecuador|2020-05-20	South America|hCoV-19/Peru/LIM-UPCH-0128/2020|EPI ISL 568524|B.1.1|Peru|2020-08-28	0.0004376203	South America
South America|hCoV-19/Argentina/Heritas HG019/2020|EPI ISL 476573|B.1.3|Argentina|2020-05-22	South America|hCoV-19/Peru/LIM-UPCH-0128/2020|EPI ISL 568524|B.1.1|Peru|2020-08-28	0.0005723389	South America
South America|hCoV-19/Brazil/RJ-UFRJ-57437/2020|EPI ISL 492043|B.1.1.33|Brazil|2020-05-25	South America|hCoV-19/Peru/LIM-UPCH-0128/2020|EPI ISL 568524|B.1.1|Peru|2020-08-28	0.0004712699	South America
South America|hCoV-19/Uruguay/UY-667/2020|EPI ISL 480341|B.1.1.33|Uruguay|2020-05-25	South America|hCoV-19/Peru/LIM-UPCH-0128/2020|EPI ISL 568524|B.1.1|Peru|2020-08-28	0.0003829986	South America
South America|hCoV-19/Uruguay/UY-652/2020|EPI ISL 480340|B.1.1.33|Uruguay|2020-05-25	South America|hCoV-19/Peru/LIM-UPCH-0128/2020|EPI ISL 568524|B.1.1|Peru|2020-08-28	0.0003863474	South America
South America|hCoV-19/Uruguay/UY-650/2020|EPI ISL 480338|B.1.1.33|Uruguay|2020-05-25	South America|hCoV-19/Peru/LIM-UPCH-0128/2020|EPI ISL 568524|B.1.1|Peru|2020-08-28	0.0003942669	South America
South America|hCoV-19/Uruguay/UY-651/2020|EPI ISL 480339|B.1.1.33|Uruguay|2020-05-25	South America|hCoV-19/Peru/LIM-UPCH-0128/2020|EPI ISL 568524|B.1.1|Peru|2020-08-28	0.0003900317	South America
South America|hCoV-19/Ecuador/51908/2020|EPI ISL 491949|B.1.1|Ecuador|2020-05-26	South America|hCoV-19/Peru/LIM-UPCH-0128/2020|EPI ISL 568524|B.1.1|Peru|2020-08-28	0.0002381161	South America
South America|hCoV-19/Uruguay/UY-NYUMC939/2020|EPI ISL 480437|B.1|Uruguay|2020-05-26	South America|hCoV-19/Peru/LIM-UPCH-0128/2020|EPI ISL 568524|B.1.1|Peru|2020-08-28	0.0004174383	South America
South America|hCoV-19/Brazil/RJ-UFRJ-57722/2020|EPI ISL 492045|B.1.1.33|Brazil|2020-05-27	South America|hCoV-19/Peru/LIM-UPCH-0128/2020|EPI ISL 568524|B.1.1|Peru|2020-08-28	0.0003365914	South America
South America|hCoV-19/Brazil/RJ-UFRJ-57721/2020|EPI ISL 492044|B.1.1.33|Brazil|2020-05-27	South America|hCoV-19/Peru/LIM-UPCH-0128/2020|EPI ISL 568524|B.1.1|Peru|2020-08-28	0.0004039277	South America
South America|hCoV-19/Ecuador/52389/2020|EPI ISL 491954|B.1.1|Ecuador|2020-05-28	South America|hCoV-19/Peru/LIM-UPCH-0128/2020|EPI ISL 568524|B.1.1|Peru|2020-08-28	0.0002740547	South America
South America|hCoV-19/Brazil/RJ-UFRJ-58110/2020|EPI ISL 492047|B.1.1.33|Brazil|2020-05-29	South America|hCoV-19/Peru/LIM-UPCH-0128/2020|EPI ISL 568524|B.1.1|Peru|2020-08-28	0.0003702588	South America
South America|hCoV-19/Brazil/RJ-UFRJ-2517/2020|EPI ISL 492035|B.1.1.33|Brazil|2020-05-29	South America|hCoV-19/Peru/LIM-UPCH-0128/2020|EPI ISL 568524|B.1.1|Peru|2020-08-28	0.0003365845	South America
South America|hCoV-19/Brazil/RJ-UFRJ-58090/2020|EPI ISL 492046|B.1.1.33|Brazil|2020-05-29	South America|hCoV-19/Peru/LIM-UPCH-0128/2020|EPI ISL 568524|B.1.1|Peru|2020-08-28	0.0004376094	South America
South America|hCoV-19/Brazil/RJ-UFRJ-58271/2020|EPI ISL 492048|B.1.1.33|Brazil|2020-06-01	South America|hCoV-19/Peru/LIM-UPCH-0128/2020|EPI ISL 568524|B.1.1|Peru|2020-08-28	0.0002692486	South America
South America|hCoV-19/Ecuador/52438/2020|EPI ISL 491951|B.1.1|Ecuador|2020-06-01	South America|hCoV-19/Peru/LIM-UPCH-0128/2020|EPI ISL 568524|B.1.1|Peru|2020-08-28	0.0002740475	South America
South America|hCoV-19/Ecuador/USFQ-707/2020|EPI ISL 471269|B.1.1|Ecuador|2020-06-04	South America|hCoV-19/Peru/LIM-UPCH-0128/2020|EPI ISL 568524|B.1.1|Peru|2020-08-28	0.0002378120	South America
South America|hCoV-19/Brazil/RO-08/2020|EPI ISL 514138|B.1.1.33|Brazil|2020-06-05	South America|hCoV-19/Peru/LIM-UPCH-0128/2020|EPI ISL 568524|B.1.1|Peru|2020-08-28	0.0003029114	South America
South America|hCoV-19/Peru/LAM-UPCH-0006/2020|EPI ISL 529067|B.3|Peru|2020-06-08	South America|hCoV-19/Peru/LIM-UPCH-0128/2020|EPI ISL 568524|B.1.1|Peru|2020-08-28	0.0005065367	South America
South America|hCoV-19/Peru/LIM-UPCH-0117/2020|EPI ISL 568514|B.1.1.1|Peru|2020-06-09	South America|hCoV-19/Peru/LIM-UPCH-0128/2020|EPI ISL 568524|B.1.1|Peru|2020-08-28	0.0004736734	South America
South America|hCoV-19/Peru/UCA-UPCH-0067/2020|EPI ISL 540950|B.1.1|Peru|2020-06-11	South America|hCoV-19/Peru/LIM-UPCH-0128/2020|EPI ISL 568524|B.1.1|Peru|2020-08-28	0.0002692556	South America
South America|hCoV-19/Ecuador/USFQ-208/2020|EPI ISL 539783|B.1.1|Ecuador|2020-06-15	South America|hCoV-19/Peru/LIM-UPCH-0128/2020|EPI ISL 568524|B.1.1|Peru|2020-08-28	0.0002355873	South America
South America|hCoV-19/Peru/LIM-UPCH-0029/2020|EPI ISL 540929|B.1.1|Peru|2020-06-15	South America|hCoV-19/Peru/LIM-UPCH-0128/2020|EPI ISL 568524|B.1.1|Peru|2020-08-28	0.0002360352	South America
South America|hCoV-19/Peru/LIM-UPCH-0114/2020|EPI ISL 540991|B.1.1|Peru|2020-06-15	South America|hCoV-19/Peru/LIM-UPCH-0128/2020|EPI ISL 568524|B.1.1|Peru|2020-08-28	0.0003399594	South America
South America|hCoV-19/Peru/CAL-UPCH-0097/2020|EPI ISL 540975|C.14|Peru|2020-06-16	South America|hCoV-19/Peru/LIM-UPCH-0128/2020|EPI ISL 568524|B.1.1|Peru|2020-08-28	0.0004713262	South America
South America|hCoV-19/Brazil/SP-356/2020|EPI ISL 547575|B.1.1|Brazil|2020-06-16	South America|hCoV-19/Peru/LIM-UPCH-0128/2020|EPI ISL 568524|B.1.1|Peru|2020-08-28	0.0003702761	South America
South America|hCoV-19/Peru/CAL-UPCH-0089/2020|EPI ISL 540967|B.1.1.1|Peru|2020-06-16	South America|hCoV-19/Peru/LIM-UPCH-0128/2020|EPI ISL 568524|B.1.1|Peru|2020-08-28	0.0004375890	South America
South America|hCoV-19/Peru/ANC-UPCH-0106/2020|EPI ISL 540984|C.14|Peru|2020-06-16	South America|hCoV-19/Peru/LIM-UPCH-0128/2020|EPI ISL 568524|B.1.1|Peru|2020-08-28	0.0004039486	South America
South America|hCoV-19/Peru/ANC-UPCH-0105/2020|EPI ISL 540983|C.14|Peru|2020-06-16	South America|hCoV-19/Peru/LIM-UPCH-0128/2020|EPI ISL 568524|B.1.1|Peru|2020-08-28	0.0004713164	South America
South America|hCoV-19/Peru/LIM-UPCH-0038/2020|EPI ISL 529075|C.14|Peru|2020-06-16	South America|hCoV-19/Peru/LIM-UPCH-0128/2020|EPI ISL 568524|B.1.1|Peru|2020-08-28	0.0004726501	South America
South America|hCoV-19/Peru/LIM-UPCH-0014/2020|EPI ISL 529071|B.1.1.1|Peru|2020-06-16	South America|hCoV-19/Peru/LIM-UPCH-0128/2020|EPI ISL 568524|B.1.1|Peru|2020-08-28	0.0004727141	South America
South America|hCoV-19/Peru/CAL-UPCH-0053/2020|EPI ISL 540941|B.1.1.1|Peru|2020-06-16	South America|hCoV-19/Peru/LIM-UPCH-0128/2020|EPI ISL 568524|B.1.1|Peru|2020-08-28	0.0005073694	South America
South America|hCoV-19/Peru/ANC-UPCH-0051/2020|EPI ISL 540940|B.1.1.1|Peru|2020-06-16	South America|hCoV-19/Peru/LIM-UPCH-0128/2020|EPI ISL 568524|B.1.1|Peru|2020-08-28	0.0004073933	South America
South America|hCoV-19/Peru/LIM-UPCH-0088/2020|EPI ISL 540966|B.1.1|Peru|2020-06-17	South America|hCoV-19/Peru/LIM-UPCH-0128/2020|EPI ISL 568524|B.1.1|Peru|2020-08-28	0.0003366001	South America
South America|hCoV-19/Peru/LIM-UPCH-0084/2020|EPI ISL 540962|B.1|Peru|2020-06-17	South America|hCoV-19/Peru/LIM-UPCH-0128/2020|EPI ISL 568524|B.1.1|Peru|2020-08-28	0.0004039507	South America
South America|hCoV-19/Peru/LIM-UPCH-0041/2020|EPI ISL 529077|B.1.1|Peru|2020-06-17	South America|hCoV-19/Peru/LIM-UPCH-0128/2020|EPI ISL 568524|B.1.1|Peru|2020-08-28	0.0002692431	South America
South America|hCoV-19/Peru/LIM-UPCH-0082/2020|EPI ISL 540960|B.1.1|Peru|2020-06-17	South America|hCoV-19/Peru/LIM-UPCH-0128/2020|EPI ISL 568524|B.1.1|Peru|2020-08-28	0.0003029256	South America
South America|hCoV-19/Peru/LIM-UPCH-0102/2020|EPI ISL 540980|B.1.1|Peru|2020-06-17	South America|hCoV-19/Peru/LIM-UPCH-0128/2020|EPI ISL 568524|B.1.1|Peru|2020-08-28	0.0002355873	South America
South America|hCoV-19/Peru/CAL-UPCH-0080/2020|EPI ISL 540958|B.1.1|Peru|2020-06-17	South America|hCoV-19/Peru/LIM-UPCH-0128/2020|EPI ISL 568524|B.1.1|Peru|2020-08-28	0.0002692486	South America
South America|hCoV-19/Peru/LIM-UPCH-0030/2020|EPI ISL 540930|B.1|Peru|2020-06-17	South America|hCoV-19/Peru/LIM-UPCH-0128/2020|EPI ISL 568524|B.1.1|Peru|2020-08-28	0.0005723537	South America
South America|hCoV-19/Peru/ANC-UPCH-0107/2020|EPI ISL 540985|C.14|Peru|2020-06-17	South America|hCoV-19/Peru/LIM-UPCH-0128/2020|EPI ISL 568524|B.1.1|Peru|2020-08-28	0.0005386739	South America
South America|hCoV-19/Peru/CAL-UPCH-0035/2020|EPI ISL 540935|B.1.1.1|Peru|2020-06-17	South America|hCoV-19/Peru/LIM-UPCH-0128/2020|EPI ISL 568524|B.1.1|Peru|2020-08-28	0.0005049694	South America
South America|hCoV-19/Peru/LIM-UPCH-0091/2020|EPI ISL 540969|B.1.1|Peru|2020-06-17	South America|hCoV-19/Peru/LIM-UPCH-0128/2020|EPI ISL 568524|B.1.1|Peru|2020-08-28	0.0002019233	South America
South America|hCoV-19/Ecuador/USFQ-097/2020|EPI ISL 477016|B.1|Ecuador|2020-06-17	South America|hCoV-19/Peru/LIM-UPCH-0128/2020|EPI ISL 568524|B.1.1|Peru|2020-08-28	0.0004039695	South America
South America|hCoV-19/Peru/LIM-UPCH-0099/2020|EPI ISL 540977|B.1.1.1|Peru|2020-06-17	South America|hCoV-19/Peru/LIM-UPCH-0128/2020|EPI ISL 568524|B.1.1|Peru|2020-08-28	0.0004712821	South America
South America|hCoV-19/Peru/LIM-UPCH-0032/2020|EPI ISL 540932|C.14|Peru|2020-06-17	South America|hCoV-19/Peru/LIM-UPCH-0128/2020|EPI ISL 568524|B.1.1|Peru|2020-08-28	0.0005049930	South America
South America|hCoV-19/Peru/LIM-UPCH-0094/2020|EPI ISL 540972|B.1.1|Peru|2020-06-17	South America|hCoV-19/Peru/LIM-UPCH-0128/2020|EPI ISL 568524|B.1.1|Peru|2020-08-28	0.0002692556	South America
South America|hCoV-19/Peru/LIM-UPCH-0012/2020|EPI ISL 529069|C.14|Peru|2020-06-17	South America|hCoV-19/Peru/LIM-UPCH-0128/2020|EPI ISL 568524|B.1.1|Peru|2020-08-28	0.0005050061	South America
South America|hCoV-19/Peru/LIM-UPCH-0103/2020|EPI ISL 540981|B.1.5|Peru|2020-06-17	South America|hCoV-19/Peru/LIM-UPCH-0128/2020|EPI ISL 568524|B.1.1|Peru|2020-08-28	0.0003365932	South America
South America|hCoV-19/Peru/CAL-UPCH-0092/2020|EPI ISL 540970|C.14|Peru|2020-06-17	South America|hCoV-19/Peru/LIM-UPCH-0128/2020|EPI ISL 568524|B.1.1|Peru|2020-08-28	0.0005049799	South America
South America|hCoV-19/Peru/LIM-UPCH-0045/2020|EPI ISL 540936|B.1.1.1|Peru|2020-06-17	South America|hCoV-19/Peru/LIM-UPCH-0128/2020|EPI ISL 568524|B.1.1|Peru|2020-08-28	0.0003710078	South America
South America|hCoV-19/Peru/LIM-UPCH-0033/2020|EPI ISL 540933|B.1.1|Peru|2020-06-17	South America|hCoV-19/Peru/LIM-UPCH-0128/2020|EPI ISL 568524|B.1.1|Peru|2020-08-28	0.0002700063	South America
South America|hCoV-19/Peru/LIM-UPCH-0085/2020|EPI ISL 540963|B.1.5|Peru|2020-06-17	South America|hCoV-19/Peru/LIM-UPCH-0128/2020|EPI ISL 568524|B.1.1|Peru|2020-08-28	0.0005064643	South America
South America|hCoV-19/Peru/ANC-UPCH-0010/2020|EPI ISL 540923|B.1.1.1|Peru|2020-06-17	South America|hCoV-19/Peru/LIM-UPCH-0128/2020|EPI ISL 568524|B.1.1|Peru|2020-08-28	0.0004389035	South America
South America|hCoV-19/Peru/LIM-UPCH-0004/2020|EPI ISL 529066|B.1|Peru|2020-06-17	South America|hCoV-19/Peru/LIM-UPCH-0128/2020|EPI ISL 568524|B.1.1|Peru|2020-08-28	0.0004727447	South America
South America|hCoV-19/Peru/LIM-UPCH-0003/2020|EPI ISL 529065|C.14|Peru|2020-06-17	South America|hCoV-19/Peru/LIM-UPCH-0128/2020|EPI ISL 568524|B.1.1|Peru|2020-08-28	0.0004727644	South America
South America|hCoV-19/Peru/LIM-UPCH-0022/2020|EPI ISL 529072|C.14|Peru|2020-06-17	South America|hCoV-19/Peru/LIM-UPCH-0128/2020|EPI ISL 568524|B.1.1|Peru|2020-08-28	0.0005742215	South America
South America|hCoV-19/Peru/ANC-UPCH-0043/2020|EPI ISL 529078|B.1.1.1|Peru|2020-06-17	South America|hCoV-19/Peru/LIM-UPCH-0128/2020|EPI ISL 568524|B.1.1|Peru|2020-08-28	0.0004052011	South America
South America|hCoV-19/Peru/LIM-UPCH-0101/2020|EPI ISL 540979|B.1.1|Peru|2020-06-17	South America|hCoV-19/Peru/LIM-UPCH-0128/2020|EPI ISL 568524|B.1.1|Peru|2020-08-28	0.0002019249	South America
South America|hCoV-19/Peru/LIM-UPCH-0028/2020|EPI ISL 568510|B.1.1.1|Peru|2020-06-17	South America|hCoV-19/Peru/LIM-UPCH-0128/2020|EPI ISL 568524|B.1.1|Peru|2020-08-28	0.0004058039	South America
South America|hCoV-19/Peru/LIM-UPCH-0063/2020|EPI ISL 540947|B.1.1.1|Peru|2020-06-17	South America|hCoV-19/Peru/LIM-UPCH-0128/2020|EPI ISL 568524|B.1.1|Peru|2020-08-28	0.0003714839	South America
South America|hCoV-19/Peru/LIM-UPCH-0087/2020|EPI ISL 540965|B.1.1|Peru|2020-06-17	South America|hCoV-19/Peru/LIM-UPCH-0128/2020|EPI ISL 568524|B.1.1|Peru|2020-08-28	0.0003379624	South America
South America|hCoV-19/Peru/LIM-UPCH-0050/2020|EPI ISL 540939|B.1.1.1|Peru|2020-06-17	South America|hCoV-19/Peru/LIM-UPCH-0128/2020|EPI ISL 568524|B.1.1|Peru|2020-08-28	0.0004737277	South America
South America|hCoV-19/Peru/CAL-UPCH-0062/2020|EPI ISL 540946|B.1.1|Peru|2020-06-17	South America|hCoV-19/Peru/LIM-UPCH-0128/2020|EPI ISL 568524|B.1.1|Peru|2020-08-28	0.0003048209	South America
South America|hCoV-19/Peru/LIM-UPCH-0078/2020|EPI ISL 540956|B.1.1|Peru|2020-06-17	South America|hCoV-19/Peru/LIM-UPCH-0128/2020|EPI ISL 568524|B.1.1|Peru|2020-08-28	0.0003063795	South America
South America|hCoV-19/Peru/CAL-UPCH-0071/2020|EPI ISL 540953|B.1.1|Peru|2020-06-17	South America|hCoV-19/Peru/LIM-UPCH-0128/2020|EPI ISL 568524|B.1.1|Peru|2020-08-28	0.0002383788	South America
South America|hCoV-19/Peru/LIM-UPCH-0096/2020|EPI ISL 540974|B.1.1.1|Peru|2020-06-17	South America|hCoV-19/Peru/LIM-UPCH-0128/2020|EPI ISL 568524|B.1.1|Peru|2020-08-28	0.0004073934	South America
South America|hCoV-19/Peru/LIM-UPCH-0073/2020|EPI ISL 540954|B.1.1.1|Peru|2020-06-17	South America|hCoV-19/Peru/LIM-UPCH-0128/2020|EPI ISL 568524|B.1.1|Peru|2020-08-28	0.0003405658	South America
South America|hCoV-19/Peru/LIM-UPCH-0059/2020|EPI ISL 540944|B.1.1|Peru|2020-06-17	South America|hCoV-19/Peru/LIM-UPCH-0128/2020|EPI ISL 568524|B.1.1|Peru|2020-08-28	0.0003055955	South America
South America|hCoV-19/Peru/LIM-UPCH-0115/2020|EPI ISL 540992|B.1.1|Peru|2020-06-18	South America|hCoV-19/Peru/LIM-UPCH-0128/2020|EPI ISL 568524|B.1.1|Peru|2020-08-28	0.0004039193	South America
South America|hCoV-19/Peru/LIM-UPCH-0083/2020|EPI ISL 540961|B.1.1|Peru|2020-06-18	South America|hCoV-19/Peru/LIM-UPCH-0128/2020|EPI ISL 568524|B.1.1|Peru|2020-08-28	0.0002355763	South America
South America|hCoV-19/Peru/LIM-UPCH-0095/2020|EPI ISL 540973|C.14|Peru|2020-06-18	South America|hCoV-19/Peru/LIM-UPCH-0128/2020|EPI ISL 568524|B.1.1|Peru|2020-08-28	0.0005050061	South America
South America|hCoV-19/Peru/LIM-UPCH-0031/2020|EPI ISL 540931|B.1.1.1|Peru|2020-06-18	South America|hCoV-19/Peru/LIM-UPCH-0128/2020|EPI ISL 568524|B.1.1|Peru|2020-08-28	0.0004039653	South America
South America|hCoV-19/Peru/LIM-UPCH-0116/2020|EPI ISL 568513|B.1.1|Peru|2020-06-18	South America|hCoV-19/Peru/LIM-UPCH-0128/2020|EPI ISL 568524|B.1.1|Peru|2020-08-28	0.0003713258	South America
South America|hCoV-19/Peru/LIM-UPCH-0120/2020|EPI ISL 568517|B.1.1.1|Peru|2020-06-18	South America|hCoV-19/Peru/LIM-UPCH-0128/2020|EPI ISL 568524|B.1.1|Peru|2020-08-28	0.0005740707	South America
South America|hCoV-19/Peru/LIM-UPCH-0112/2020|EPI ISL 540989|B.1.1|Peru|2020-06-18	South America|hCoV-19/Peru/LIM-UPCH-0128/2020|EPI ISL 568524|B.1.1|Peru|2020-08-28	0.0003368226	South America
South America|hCoV-19/Peru/LIM-UPCH-0068/2020|EPI ISL 540951|B.1.1.1|Peru|2020-06-18	South America|hCoV-19/Peru/LIM-UPCH-0128/2020|EPI ISL 568524|B.1.1|Peru|2020-08-28	0.0004054338	South America
South America|hCoV-19/Peru/LIM-UPCH-0113/2020|EPI ISL 540990|C.14|Peru|2020-06-18	South America|hCoV-19/Peru/LIM-UPCH-0128/2020|EPI ISL 568524|B.1.1|Peru|2020-08-28	0.0004736254	South America
South America|hCoV-19/Peru/LIM-UPCH-0065/2020|EPI ISL 540948|B.1.1|Peru|2020-06-18	South America|hCoV-19/Peru/LIM-UPCH-0128/2020|EPI ISL 568524|B.1.1|Peru|2020-08-28	0.0003727067	South America
South America|hCoV-19/Peru/LIM-UPCH-0074/2020|EPI ISL 540955|B.1.1|Peru|2020-06-18	South America|hCoV-19/Peru/LIM-UPCH-0128/2020|EPI ISL 568524|B.1.1|Peru|2020-08-28	0.0002371656	South America
South America|hCoV-19/Peru/LIM-UPCH-0077/2020|EPI ISL 568512|C.14|Peru|2020-06-18	South America|hCoV-19/Peru/LIM-UPCH-0128/2020|EPI ISL 568524|B.1.1|Peru|2020-08-28	0.0005772596	South America
South America|hCoV-19/Peru/LIM-UPCH-0056/2020|EPI ISL 540942|B.1.5|Peru|2020-06-18	South America|hCoV-19/Peru/LIM-UPCH-0128/2020|EPI ISL 568524|B.1.1|Peru|2020-08-28	0.0003394924	South America
South America|hCoV-19/Brazil/SP-354/2020|EPI ISL 547574|B.1.1.33|Brazil|2020-06-19	South America|hCoV-19/Peru/LIM-UPCH-0128/2020|EPI ISL 568524|B.1.1|Peru|2020-08-28	0.0004039277	South America
South America|hCoV-19/Peru/LIM-INS-124/2020|EPI ISL 536522|B.1.1.1|Peru|2020-06-24	South America|hCoV-19/Peru/LIM-UPCH-0128/2020|EPI ISL 568524|B.1.1|Peru|2020-08-28	0.0004039109	South America
South America|hCoV-19/Brazil/PE-AMU0036/2020|EPI ISL 502779|B.1.5|Brazil|2020-06-24	South America|hCoV-19/Peru/LIM-UPCH-0128/2020|EPI ISL 568524|B.1.1|Peru|2020-08-28	0.0004060099	South America
South America|hCoV-19/Ecuador/USFQ-139/2020|EPI ISL 491936|B.1.5|Ecuador|2020-06-30	South America|hCoV-19/Peru/LIM-UPCH-0128/2020|EPI ISL 568524|B.1.1|Peru|2020-08-28	0.0003702703	South America
South America|hCoV-19/Ecuador/USFQ-147/2020|EPI ISL 491937|B.1.1|Ecuador|2020-06-30	South America|hCoV-19/Peru/LIM-UPCH-0128/2020|EPI ISL 568524|B.1.1|Peru|2020-08-28	0.0002355763	South America
South America|hCoV-19/Brazil/SP-600/2020|EPI ISL 515525|B.1.1.33|Brazil|2020-06-30	South America|hCoV-19/Peru/LIM-UPCH-0128/2020|EPI ISL 568524|B.1.1|Peru|2020-08-28	0.0002355763	South America
South America|hCoV-19/Peru/ANC-INS-083/2020|EPI ISL 536482|C.14|Peru|2020-06-30	South America|hCoV-19/Peru/LIM-UPCH-0128/2020|EPI ISL 568524|B.1.1|Peru|2020-08-28	0.0004712967	South America
South America|hCoV-19/Ecuador/USFQ-113/2020|EPI ISL 486848|B.1|Ecuador|2020-06-30	South America|hCoV-19/Peru/LIM-UPCH-0128/2020|EPI ISL 568524|B.1.1|Peru|2020-08-28	0.0003702703	South America
South America|hCoV-19/Ecuador/USFQ-111/2020|EPI ISL 486846|B.1.1|Ecuador|2020-06-30	South America|hCoV-19/Peru/LIM-UPCH-0128/2020|EPI ISL 568524|B.1.1|Peru|2020-08-28	0.0002693191	South America
South America|hCoV-19/Ecuador/USFQ-119/2020|EPI ISL 486851|B.1.1|Ecuador|2020-06-30	South America|hCoV-19/Peru/LIM-UPCH-0128/2020|EPI ISL 568524|B.1.1|Peru|2020-08-28	0.0002693191	South America
South America|hCoV-19/Peru/CAL-INS-079/2020|EPI ISL 536479|B.1.5|Peru|2020-07-01	South America|hCoV-19/Peru/LIM-UPCH-0128/2020|EPI ISL 568524|B.1.1|Peru|2020-08-28	0.0005050060	South America
South America|hCoV-19/Peru/LIM-INS-097/2020|EPI ISL 536496|B.1.1.1|Peru|2020-07-01	South America|hCoV-19/Peru/LIM-UPCH-0128/2020|EPI ISL 568524|B.1.1|Peru|2020-08-28	0.0003702434	South America
South America|hCoV-19/Peru/CAL-INS-082/2020|EPI ISL 536481|B.1.1.1|Peru|2020-07-01	South America|hCoV-19/Peru/LIM-UPCH-0128/2020|EPI ISL 568524|B.1.1|Peru|2020-08-28	0.0003702607	South America
South America|hCoV-19/Ecuador/USFQ-105/2020|EPI ISL 486842|B.1.1|Ecuador|2020-07-01	South America|hCoV-19/Peru/LIM-UPCH-0128/2020|EPI ISL 568524|B.1.1|Peru|2020-08-28	0.0002693191	South America
South America|hCoV-19/Peru/ANC-INS-084/2020|EPI ISL 536483|C.14|Peru|2020-07-02	South America|hCoV-19/Peru/LIM-UPCH-0128/2020|EPI ISL 568524|B.1.1|Peru|2020-08-28	0.0006060035	South America
South America|hCoV-19/Peru/ANC-INS-085/2020|EPI ISL 536484|C.14|Peru|2020-07-02	South America|hCoV-19/Peru/LIM-UPCH-0128/2020|EPI ISL 568524|B.1.1|Peru|2020-08-28	0.0004712943	South America
South America|hCoV-19/Peru/LIM-INS-078/2020|EPI ISL 536478|B.1.1.220|Peru|2020-07-02	South America|hCoV-19/Peru/LIM-UPCH-0128/2020|EPI ISL 568524|B.1.1|Peru|2020-08-28	0.0003033763	South America
South America|hCoV-19/Peru/LIM-INS-095/2020|EPI ISL 536494|B.1.1.1|Peru|2020-07-03	South America|hCoV-19/Peru/LIM-UPCH-0128/2020|EPI ISL 568524|B.1.1|Peru|2020-08-28	0.0004713041	South America
South America|hCoV-19/Peru/ANC-INS-092/2020|EPI ISL 536491|B.1.1.1|Peru|2020-07-03	South America|hCoV-19/Peru/LIM-UPCH-0128/2020|EPI ISL 568524|B.1.1|Peru|2020-08-28	0.0003702511	South America
South America|hCoV-19/Ecuador/USFQ-126/2020|EPI ISL 491939|B.1.5|Ecuador|2020-07-03	South America|hCoV-19/Peru/LIM-UPCH-0128/2020|EPI ISL 568524|B.1.1|Peru|2020-08-28	0.0003366106	South America
South America|hCoV-19/Ecuador/USFQ-120/2020|EPI ISL 491932|B.1.1|Ecuador|2020-07-03	South America|hCoV-19/Peru/LIM-UPCH-0128/2020|EPI ISL 568524|B.1.1|Peru|2020-08-28	0.0002694788	South America
South America|hCoV-19/Peru/LIM-INS-094/2020|EPI ISL 536493|B.1.1.1|Peru|2020-07-03	South America|hCoV-19/Peru/LIM-UPCH-0128/2020|EPI ISL 568524|B.1.1|Peru|2020-08-28	0.0004712980	South America
South America|hCoV-19/Peru/LIM-INS-077/2020|EPI ISL 536477|B.1.1.1|Peru|2020-07-03	South America|hCoV-19/Peru/LIM-UPCH-0128/2020|EPI ISL 568524|B.1.1|Peru|2020-08-28	0.0003368408	South America
South America|hCoV-19/Peru/LIM-INS-093/2020|EPI ISL 536492|B.1.1|Peru|2020-07-04	South America|hCoV-19/Peru/LIM-UPCH-0128/2020|EPI ISL 568524|B.1.1|Peru|2020-08-28	0.0002355873	South America
South America|hCoV-19/Peru/LIM-INS-099/2020|EPI ISL 536498|B.1.1.1|Peru|2020-07-04	South America|hCoV-19/Peru/LIM-UPCH-0128/2020|EPI ISL 568524|B.1.1|Peru|2020-08-28	0.0003365688	South America
South America|hCoV-19/Peru/LIM-INS-087/2020|EPI ISL 536486|B.1.1.1|Peru|2020-07-04	South America|hCoV-19/Peru/LIM-UPCH-0128/2020|EPI ISL 568524|B.1.1|Peru|2020-08-28	0.0004712503	South America
South America|hCoV-19/Peru/LIM-INS-090/2020|EPI ISL 536489|B.1|Peru|2020-07-04	South America|hCoV-19/Peru/LIM-UPCH-0128/2020|EPI ISL 568524|B.1.1|Peru|2020-08-28	0.0004713285	South America
South America|hCoV-19/Peru/LIM-INS-100/2020|EPI ISL 536499|B.1.1|Peru|2020-07-04	South America|hCoV-19/Peru/LIM-UPCH-0128/2020|EPI ISL 568524|B.1.1|Peru|2020-08-28	0.0002692612	South America
South America|hCoV-19/Peru/LIM-INS-088/2020|EPI ISL 536487|B.1.1.1|Peru|2020-07-04	South America|hCoV-19/Peru/LIM-UPCH-0128/2020|EPI ISL 568524|B.1.1|Peru|2020-08-28	0.0004375685	South America
South America|hCoV-19/Peru/LIM-INS-098/2020|EPI ISL 536497|B.1|Peru|2020-07-04	South America|hCoV-19/Peru/LIM-UPCH-0128/2020|EPI ISL 568524|B.1.1|Peru|2020-08-28	0.0004386302	South America
South America|hCoV-19/Brazil/SP-405/2020|EPI ISL 547577|B.1.1|Brazil|2020-07-06	South America|hCoV-19/Peru/LIM-UPCH-0128/2020|EPI ISL 568524|B.1.1|Peru|2020-08-28	0.0003702665	South America
South America|hCoV-19/Brazil/SP-418/2020|EPI ISL 547580|B.1.1.33|Brazil|2020-07-09	South America|hCoV-19/Peru/LIM-UPCH-0128/2020|EPI ISL 568524|B.1.1|Peru|2020-08-28	0.0004713042	South America
South America|hCoV-19/Brazil/RJ-DCV05/2020|EPI ISL 509430|B.1.5|Brazil|2020-07-20	South America|hCoV-19/Peru/LIM-UPCH-0128/2020|EPI ISL 568524|B.1.1|Peru|2020-08-28	0.0002692626	South America
South America|hCoV-19/Brazil/RJ-DCVN5/2020|EPI ISL 510536|B.1|Brazil|2020-07-20	South America|hCoV-19/Peru/LIM-UPCH-0128/2020|EPI ISL 568524|B.1.1|Peru|2020-08-28	0.0003029271	South America
South America|hCoV-19/Ecuador/USFQ-194/2020|EPI ISL 527810|B.1.1.1|Ecuador|2020-08-04	South America|hCoV-19/Peru/LIM-UPCH-0128/2020|EPI ISL 568524|B.1.1|Peru|2020-08-28	0.0003032113	South America
South America|hCoV-19/Ecuador/USFQ-193/2020|EPI ISL 527809|B.1.1|Ecuador|2020-08-04	South America|hCoV-19/Peru/LIM-UPCH-0128/2020|EPI ISL 568524|B.1.1|Peru|2020-08-28	0.0002370118	South America
South America|hCoV-19/Ecuador/USFQ-214/2020|EPI ISL 539787|B.1|Ecuador|2020-08-05	South America|hCoV-19/Peru/LIM-UPCH-0128/2020|EPI ISL 568524|B.1.1|Peru|2020-08-28	0.0003702702	South America
South America|hCoV-19/Ecuador/USFQ-213/2020|EPI ISL 539786|B.1.5|Ecuador|2020-08-05	South America|hCoV-19/Peru/LIM-UPCH-0128/2020|EPI ISL 568524|B.1.1|Peru|2020-08-28	0.0003366106	South America
South America|hCoV-19/Ecuador/USFQ-177/2020|EPI ISL 525431|B.1|Ecuador|2020-08-12	South America|hCoV-19/Peru/LIM-UPCH-0128/2020|EPI ISL 568524|B.1.1|Peru|2020-08-28	0.0003702876	South America
South America|hCoV-19/Ecuador/USFQ-178/2020|EPI ISL 525432|B.1|Ecuador|2020-08-12	South America|hCoV-19/Peru/LIM-UPCH-0128/2020|EPI ISL 568524|B.1.1|Peru|2020-08-28	0.0004376525	South America
South America|hCoV-19/Ecuador/USFQ-182/2020|EPI ISL 525433|B.1|Ecuador|2020-08-13	South America|hCoV-19/Peru/LIM-UPCH-0128/2020|EPI ISL 568524|B.1.1|Peru|2020-08-28	0.0004376525	South America
South America|hCoV-19/Ecuador/USFQ-183/2020|EPI ISL 525434|B.1.1.1|Ecuador|2020-08-13	South America|hCoV-19/Peru/LIM-UPCH-0128/2020|EPI ISL 568524|B.1.1|Peru|2020-08-28	0.0003370678	South America
South America|hCoV-19/Ecuador/USFQ-184/2020|EPI ISL 525435|B.1|Ecuador|2020-08-14	South America|hCoV-19/Peru/LIM-UPCH-0128/2020|EPI ISL 568524|B.1.1|Peru|2020-08-28	0.0003702876	South America
South America|hCoV-19/Ecuador/USFQ-206/2020|EPI ISL 527818|B.1.1|Ecuador|2020-08-14	South America|hCoV-19/Peru/LIM-UPCH-0128/2020|EPI ISL 568524|B.1.1|Peru|2020-08-28	0.0003047510	South America
South America|hCoV-19/Brazil/SP-163/2020|EPI ISL 523959|B.1.1.33|Brazil|2020-08-15	South America|hCoV-19/Peru/LIM-UPCH-0128/2020|EPI ISL 568524|B.1.1|Peru|2020-08-28	0.0002692486	South America
South America|hCoV-19/Ecuador/USFQ-220/2020|EPI ISL 539790|B.1.5|Ecuador|2020-08-15	South America|hCoV-19/Peru/LIM-UPCH-0128/2020|EPI ISL 568524|B.1.1|Peru|2020-08-28	0.0003366106	South America
South America|hCoV-19/Ecuador/USFQ-222/2020|EPI ISL 539791|B.1|Ecuador|2020-08-15	South America|hCoV-19/Peru/LIM-UPCH-0128/2020|EPI ISL 568524|B.1.1|Peru|2020-08-28	0.0003702703	South America
South America|hCoV-19/Ecuador/USFQ-226/2020|EPI ISL 539793|B.1.1|Ecuador|2020-08-15	South America|hCoV-19/Peru/LIM-UPCH-0128/2020|EPI ISL 568524|B.1.1|Peru|2020-08-28	0.0002692793	South America
South America|hCoV-19/Ecuador/USFQ-219/2020|EPI ISL 539789|B.1.1.1|Ecuador|2020-08-15	South America|hCoV-19/Peru/LIM-UPCH-0128/2020|EPI ISL 568524|B.1.1|Peru|2020-08-28	0.0003032113	South America
South America|hCoV-19/Ecuador/USFQ-209/2020|EPI ISL 539784|B.1.5|Ecuador|2020-08-19	South America|hCoV-19/Peru/LIM-UPCH-0128/2020|EPI ISL 568524|B.1.1|Peru|2020-08-28	0.0003366106	South America
South America|hCoV-19/Ecuador/USFQ-196/2020|EPI ISL 527812|B.1|Ecuador|2020-08-20	South America|hCoV-19/Peru/LIM-UPCH-0128/2020|EPI ISL 568524|B.1.1|Peru|2020-08-28	0.0003702703	South America
South America|hCoV-19/Ecuador/USFQ-201/2020|EPI ISL 527815|B.1.1|Ecuador|2020-08-20	South America|hCoV-19/Peru/LIM-UPCH-0128/2020|EPI ISL 568524|B.1.1|Peru|2020-08-28	0.0002370118	South America
South America|hCoV-19/Peru/LIM-UPCH-0145/2020|EPI ISL 568539|B.1.1|Peru|2020-08-27	South America|hCoV-19/Peru/LIM-UPCH-0128/2020|EPI ISL 568524|B.1.1|Peru|2020-08-28	0.0003702761	South America
South America|hCoV-19/Peru/LIM-UPCH-0149/2020|EPI ISL 568543|B.1.1|Peru|2020-08-27	South America|hCoV-19/Peru/LIM-UPCH-0128/2020|EPI ISL 568524|B.1.1|Peru|2020-08-28	0.0002692556	South America
South America|hCoV-19/Peru/LIM-UPCH-0150/2020|EPI ISL 568544|B.1.1|Peru|2020-08-27	South America|hCoV-19/Peru/LIM-UPCH-0128/2020|EPI ISL 568524|B.1.1|Peru|2020-08-28	0.0003702684	South America
South America|hCoV-19/Peru/LIM-UPCH-0136/2020|EPI ISL 568532|B.1.1.1|Peru|2020-08-27	South America|hCoV-19/Peru/LIM-UPCH-0128/2020|EPI ISL 568524|B.1.1|Peru|2020-08-28	0.0004375798	South America
South America|hCoV-19/Peru/LIM-UPCH-0132/2020|EPI ISL 568528|B.1.1.1|Peru|2020-08-27	South America|hCoV-19/Peru/LIM-UPCH-0128/2020|EPI ISL 568524|B.1.1|Peru|2020-08-28	0.0007070696	South America
South America|hCoV-19/Peru/LIM-UPCH-0124/2020|EPI ISL 568520|B.1.1.1|Peru|2020-08-27	South America|hCoV-19/Peru/LIM-UPCH-0128/2020|EPI ISL 568524|B.1.1|Peru|2020-08-28	0.0005049799	South America
South America|hCoV-19/Peru/LIM-UPCH-0123/2020|EPI ISL 568519|B.1.1|Peru|2020-08-27	South America|hCoV-19/Peru/LIM-UPCH-0128/2020|EPI ISL 568524|B.1.1|Peru|2020-08-28	0.0003029335	South America
South America|hCoV-19/Peru/LIM-UPCH-0125/2020|EPI ISL 568521|B.1.1.1|Peru|2020-08-27	South America|hCoV-19/Peru/LIM-UPCH-0128/2020|EPI ISL 568524|B.1.1|Peru|2020-08-28	0.0005049799	South America
South America|hCoV-19/Peru/LIM-UPCH-0122/2020|EPI ISL 568518|B.1.1.1|Peru|2020-08-27	South America|hCoV-19/Peru/LIM-UPCH-0128/2020|EPI ISL 568524|B.1.1|Peru|2020-08-28	0.0004712943	South America
South America|hCoV-19/Peru/LIM-UPCH-0126/2020|EPI ISL 568522|C.14|Peru|2020-08-27	South America|hCoV-19/Peru/LIM-UPCH-0128/2020|EPI ISL 568524|B.1.1|Peru|2020-08-28	0.0006071183	South America
South America|hCoV-19/Peru/LIM-UPCH-0143/2020|EPI ISL 568537|B.1.1.1|Peru|2020-08-27	South America|hCoV-19/Peru/LIM-UPCH-0128/2020|EPI ISL 568524|B.1.1|Peru|2020-08-28	0.0005385997	South America
South America|hCoV-19/Peru/LIM-UPCH-0134/2020|EPI ISL 568530|B.1.1.1|Peru|2020-08-27	South America|hCoV-19/Peru/LIM-UPCH-0128/2020|EPI ISL 568524|B.1.1|Peru|2020-08-28	0.0005420326	South America
South America|hCoV-19/Peru/LIM-UPCH-0155/2020|EPI ISL 568548|C.14|Peru|2020-08-27	South America|hCoV-19/Peru/LIM-UPCH-0128/2020|EPI ISL 568524|B.1.1|Peru|2020-08-28	0.0004731194	South America
South America|hCoV-19/Peru/LIM-UPCH-0130/2020|EPI ISL 568526|B.1.1.1|Peru|2020-08-28	South America|hCoV-19/Peru/LIM-UPCH-0128/2020|EPI ISL 568524|B.1.1|Peru|2020-08-28	0.0005386710	South America
South America|hCoV-19/Brazil/SP-01/2020|EPI ISL 412964|B.1.5|Brazil|2020-02-25	South America|hCoV-19/Peru/LIM-UPCH-0162/2020|EPI ISL 568555|B.1.1.1|Peru|2020-08-28	0.0003702780	South America
South America|hCoV-19/Brazil/SP-02/2020|EPI ISL 413016|B|Brazil|2020-02-28	South America|hCoV-19/Peru/LIM-UPCH-0162/2020|EPI ISL 568555|B.1.1.1|Peru|2020-08-28	0.0006734476	South America
South America|hCoV-19/Brazil/SP-06/2020|EPI ISL 414015|B.1.5|Brazil|2020-02-29	South America|hCoV-19/Peru/LIM-UPCH-0162/2020|EPI ISL 568555|B.1.1.1|Peru|2020-08-28	0.0003702780	South America
South America|hCoV-19/Brazil/ES-225/2020|EPI ISL 415128|B.40|Brazil|2020-02-29	South America|hCoV-19/Peru/LIM-UPCH-0162/2020|EPI ISL 568555|B.1.1.1|Peru|2020-08-28	0.0007072016	South America
South America|hCoV-19/Argentina/PAIS-A0001/2020|EPI ISL 430793|B.1.1|Argentina|2020-03-01	South America|hCoV-19/Peru/LIM-UPCH-0162/2020|EPI ISL 568555|B.1.1.1|Peru|2020-08-28	0.0003429697	South America
South America|hCoV-19/Brazil/SP-03/2020|EPI ISL 414014|B.1.1|Brazil|2020-03-02	South America|hCoV-19/Peru/LIM-UPCH-0162/2020|EPI ISL 568555|B.1.1.1|Peru|2020-08-28	0.0003029114	South America
South America|hCoV-19/Brazil/SP-11/2020|EPI ISL 416033|B.3|Brazil|2020-03-03	South America|hCoV-19/Peru/LIM-UPCH-0162/2020|EPI ISL 568555|B.1.1.1|Peru|2020-08-28	0.0005723684	South America
South America|hCoV-19/Brazil/SP-07/2020|EPI ISL 416028|B.1.1|Brazil|2020-03-03	South America|hCoV-19/Peru/LIM-UPCH-0162/2020|EPI ISL 568555|B.1.1.1|Peru|2020-08-28	0.0003029114	South America
South America|hCoV-19/Chile/RM-ISPCH-1/2020|EPI ISL 414579|A.2|Chile|2020-03-03	South America|hCoV-19/Peru/LIM-UPCH-0162/2020|EPI ISL 568555|B.1.1.1|Peru|2020-08-28	0.0007408502	South America
South America|hCoV-19/Brazil/SP-09/2020|EPI ISL 416031|B.1.5|Brazil|2020-03-04	South America|hCoV-19/Peru/LIM-UPCH-0162/2020|EPI ISL 568555|B.1.1.1|Peru|2020-08-28	0.0003702780	South America
South America|hCoV-19/Brazil/SP-08/2020|EPI ISL 416029|B.1.1|Brazil|2020-03-04	South America|hCoV-19/Peru/LIM-UPCH-0162/2020|EPI ISL 568555|B.1.1.1|Peru|2020-08-28	0.0003029114	South America
South America|hCoV-19/Brazil/SP-10/2020|EPI ISL 416032|B|Brazil|2020-03-04	South America|hCoV-19/Peru/LIM-UPCH-0162/2020|EPI ISL 568555|B.1.1.1|Peru|2020-08-28	0.0006060475	South America
South America|hCoV-19/Brazil/SP-04/2020|EPI ISL 414017|B.1.1|Brazil|2020-03-04	South America|hCoV-19/Peru/LIM-UPCH-0162/2020|EPI ISL 568555|B.1.1.1|Peru|2020-08-28	0.0003029114	South America
South America|hCoV-19/Brazil/SP-12/2020|EPI ISL 416034|B.1.1|Brazil|2020-03-04	South America|hCoV-19/Peru/LIM-UPCH-0162/2020|EPI ISL 568555|B.1.1.1|Peru|2020-08-28	0.0003366002	South America
South America|hCoV-19/Brazil/RJ-314/2020|EPI ISL 414045|B.1.5|Brazil|2020-03-04	South America|hCoV-19/Peru/LIM-UPCH-0162/2020|EPI ISL 568555|B.1.1.1|Peru|2020-08-28	0.0003702904	South America
South America|hCoV-19/Brazil/BA-312/2020|EPI ISL 415105|B.1.1|Brazil|2020-03-04	South America|hCoV-19/Peru/LIM-UPCH-0162/2020|EPI ISL 568555|B.1.1.1|Peru|2020-08-28	0.0003366254	South America
South America|hCoV-19/Brazil/SP-13/2020|EPI ISL 416035|B.1.1|Brazil|2020-03-05	South America|hCoV-19/Peru/LIM-UPCH-0162/2020|EPI ISL 568555|B.1.1.1|Peru|2020-08-28	0.0003029114	South America
South America|hCoV-19/Chile/LL-ISPCH-1/2020|EPI ISL 445246|B.1.5|Chile|2020-03-05	South America|hCoV-19/Peru/LIM-UPCH-0162/2020|EPI ISL 568555|B.1.1.1|Peru|2020-08-28	0.0003702780	South America
South America|hCoV-19/Chile/RM-ISPCH-2/2020|EPI ISL 414580|B.1.1|Chile|2020-03-05	South America|hCoV-19/Peru/LIM-UPCH-0162/2020|EPI ISL 568555|B.1.1.1|Peru|2020-08-28	0.0003029114	South America
South America|hCoV-19/Brazil/RJ-352/2020|EPI ISL 427299|A.2|Brazil|2020-03-05	South America|hCoV-19/Peru/LIM-UPCH-0162/2020|EPI ISL 568555|B.1.1.1|Peru|2020-08-28	0.0007745624	South America
South America|hCoV-19/Brazil/BA-510/2020|EPI ISL 427293|B.1.1|Brazil|2020-03-06	South America|hCoV-19/Peru/LIM-UPCH-0162/2020|EPI ISL 568555|B.1.1.1|Peru|2020-08-28	0.0003365915	South America
South America|hCoV-19/Chile/RM-MSHS-op2d1/2020|EPI ISL 415658|A.2|Chile|2020-03-06	South America|hCoV-19/Peru/LIM-UPCH-0162/2020|EPI ISL 568555|B.1.1.1|Peru|2020-08-28	0.0007408502	South America
South America|hCoV-19/Peru/ARE-INS-026/2020|EPI ISL 491431|B.1|Peru|2020-03-06	South America|hCoV-19/Peru/LIM-UPCH-0162/2020|EPI ISL 568555|B.1.1.1|Peru|2020-08-28	0.0004405924	South America
South America|hCoV-19/Chile/RM-ISPCH-3/2020|EPI ISL 445245|A.2|Chile|2020-03-06	South America|hCoV-19/Peru/LIM-UPCH-0162/2020|EPI ISL 568555|B.1.1.1|Peru|2020-08-28	0.0007408504	South America
South America|hCoV-19/Colombia/DC-INS-78390/2020|EPI ISL 418262|B.1.1|Colombia|2020-03-06	South America|hCoV-19/Peru/LIM-UPCH-0162/2020|EPI ISL 568555|B.1.1.1|Peru|2020-08-28	0.0003119172	South America
South America|hCoV-19/Argentina/C121/2020|EPI ISL 420600|B.1.1|Argentina|2020-03-07	South America|hCoV-19/Peru/LIM-UPCH-0162/2020|EPI ISL 568555|B.1.1.1|Peru|2020-08-28	0.0002692486	South America
South America|hCoV-19/Chile/RM-MSHS-op3d1/2020|EPI ISL 415660|A.2|Chile|2020-03-07	South America|hCoV-19/Peru/LIM-UPCH-0162/2020|EPI ISL 568555|B.1.1.1|Peru|2020-08-28	0.0007408252	South America
South America|hCoV-19/Peru/ARE-INS-087/2020|EPI ISL 516626|B.1|Peru|2020-03-07	South America|hCoV-19/Peru/LIM-UPCH-0162/2020|EPI ISL 568555|B.1.1.1|Peru|2020-08-28	0.0004745170	South America
South America|hCoV-19/Chile/RM-MSHS-op4d1/2020|EPI ISL 415661|A.2|Chile|2020-03-08	South America|hCoV-19/Peru/LIM-UPCH-0162/2020|EPI ISL 568555|B.1.1.1|Peru|2020-08-28	0.0007408504	South America
South America|hCoV-19/Chile/RM-ISPCH-4/2020|EPI ISL 445247|A.2|Chile|2020-03-08	South America|hCoV-19/Peru/LIM-UPCH-0162/2020|EPI ISL 568555|B.1.1.1|Peru|2020-08-28	0.0008083116	South America
South America|hCoV-19/Brazil/MG-CV4/2020|EPI ISL 429667|B.1.255|Brazil|2020-03-09	South America|hCoV-19/Peru/LIM-UPCH-0162/2020|EPI ISL 568555|B.1.1.1|Peru|2020-08-28	0.0004713163	South America
South America|hCoV-19/Chile/RM-ISPCH-6/2020|EPI ISL 445249|B|Chile|2020-03-09	South America|hCoV-19/Peru/LIM-UPCH-0162/2020|EPI ISL 568555|B.1.1.1|Peru|2020-08-28	0.0005723923	South America
South America|hCoV-19/Chile/RM-ISPCH-9/2020|EPI ISL 445252|B.1.5|Chile|2020-03-09	South America|hCoV-19/Peru/LIM-UPCH-0162/2020|EPI ISL 568555|B.1.1.1|Peru|2020-08-28	0.0004376524	South America
South America|hCoV-19/Chile/RM-ISPCH-7/2020|EPI ISL 445250|B.1.5|Chile|2020-03-09	South America|hCoV-19/Peru/LIM-UPCH-0162/2020|EPI ISL 568555|B.1.1.1|Peru|2020-08-28	0.0004039590	South America
South America|hCoV-19/Peru/HUC-INS-008/2020|EPI ISL 489839|B.1.5|Peru|2020-03-09	South America|hCoV-19/Peru/LIM-UPCH-0162/2020|EPI ISL 568555|B.1.1.1|Peru|2020-08-28	0.0004066830	South America
South America|hCoV-19/Peru/ICA-INS-012/2020|EPI ISL 489989|B.1.5|Peru|2020-03-09	South America|hCoV-19/Peru/LIM-UPCH-0162/2020|EPI ISL 568555|B.1.1.1|Peru|2020-08-28	0.0004405946	South America
South America|hCoV-19/Chile/RM-ISPCH-5/2020|EPI ISL 445248|B.1.5|Chile|2020-03-09	South America|hCoV-19/Peru/LIM-UPCH-0162/2020|EPI ISL 568555|B.1.1.1|Peru|2020-08-28	0.0004039728	South America
South America|hCoV-19/Brazil/SP-L12-CD28/2020|EPI ISL 476221|B.1.1.33|Brazil|2020-03-09	South America|hCoV-19/Peru/LIM-UPCH-0162/2020|EPI ISL 568555|B.1.1.1|Peru|2020-08-28	0.0003398928	South America
South America|hCoV-19/Ecuador/HEE-01/2020|EPI ISL 417482|B|Ecuador|2020-03-09	South America|hCoV-19/Peru/LIM-UPCH-0162/2020|EPI ISL 568555|B.1.1.1|Peru|2020-08-28	0.0005952488	South America
South America|hCoV-19/Chile/RM-ISPCH-8/2020|EPI ISL 445251|B.1.1|Chile|2020-03-10	South America|hCoV-19/Peru/LIM-UPCH-0162/2020|EPI ISL 568555|B.1.1.1|Peru|2020-08-28	0.0003702414	South America
South America|hCoV-19/Peru/LIM-010/2020|EPI ISL 415787|B.1.1|Peru|2020-03-10	South America|hCoV-19/Peru/LIM-UPCH-0162/2020|EPI ISL 568555|B.1.1.1|Peru|2020-08-28	0.0003365844	South America
South America|hCoV-19/Chile/RM-ISPCH-16/2020|EPI ISL 445259|A.2|Chile|2020-03-10	South America|hCoV-19/Peru/LIM-UPCH-0162/2020|EPI ISL 568555|B.1.1.1|Peru|2020-08-28	0.0007408252	South America
South America|hCoV-19/Chile/RM-ISPCH-10/2020|EPI ISL 445253|B.1.255|Chile|2020-03-10	South America|hCoV-19/Peru/LIM-UPCH-0162/2020|EPI ISL 568555|B.1.1.1|Peru|2020-08-28	0.0004376411	South America
South America|hCoV-19/Chile/RM-ISPCH-12/2020|EPI ISL 445255|B.1.1.10|Chile|2020-03-10	South America|hCoV-19/Peru/LIM-UPCH-0162/2020|EPI ISL 568555|B.1.1.1|Peru|2020-08-28	0.0003702511	South America
South America|hCoV-19/Brazil/SC-769/2020|EPI ISL 427306|B.1|Brazil|2020-03-10	South America|hCoV-19/Peru/LIM-UPCH-0162/2020|EPI ISL 568555|B.1.1.1|Peru|2020-08-28	0.0004376411	South America
South America|hCoV-19/Brazil/SC-766/2020|EPI ISL 427305|B.6|Brazil|2020-03-10	South America|hCoV-19/Peru/LIM-UPCH-0162/2020|EPI ISL 568555|B.1.1.1|Peru|2020-08-28	0.0007071357	South America
South America|hCoV-19/Peru/LIM-INS-016/2020|EPI ISL 490315|B.1.1|Peru|2020-03-10	South America|hCoV-19/Peru/LIM-UPCH-0162/2020|EPI ISL 568555|B.1.1.1|Peru|2020-08-28	0.0003388697	South America
South America|hCoV-19/Chile/RM-ISPCH-13/2020|EPI ISL 445256|B.1.1|Chile|2020-03-10	South America|hCoV-19/Peru/LIM-UPCH-0162/2020|EPI ISL 568555|B.1.1.1|Peru|2020-08-28	0.0003703011	South America
South America|hCoV-19/Chile/RM-ISPCH-18/2020|EPI ISL 445261|B.1.5|Chile|2020-03-11	South America|hCoV-19/Peru/LIM-UPCH-0162/2020|EPI ISL 568555|B.1.1.1|Peru|2020-08-28	0.0004376524	South America
South America|hCoV-19/Peru/LIM-INS-160/2020|EPI ISL 536553|B.1.5|Peru|2020-03-11	South America|hCoV-19/Peru/LIM-UPCH-0162/2020|EPI ISL 568555|B.1.1.1|Peru|2020-08-28	0.0006061356	South America
South America|hCoV-19/Chile/BI-ISPCH-3/2020|EPI ISL 445332|B.1.5|Chile|2020-03-11	South America|hCoV-19/Peru/LIM-UPCH-0162/2020|EPI ISL 568555|B.1.1.1|Peru|2020-08-28	0.0004713285	South America
South America|hCoV-19/Chile/RM-ISPCH-22/2020|EPI ISL 445265|B.1.5|Chile|2020-03-11	South America|hCoV-19/Peru/LIM-UPCH-0162/2020|EPI ISL 568555|B.1.1.1|Peru|2020-08-28	0.0004039590	South America
South America|hCoV-19/Brazil/RJ-477/2020|EPI ISL 427300|B.1.1|Brazil|2020-03-11	South America|hCoV-19/Peru/LIM-UPCH-0162/2020|EPI ISL 568555|B.1.1.1|Peru|2020-08-28	0.0003029193	South America
South America|hCoV-19/Chile/RM-ISPCH-19/2020|EPI ISL 445262|B.1.5|Chile|2020-03-11	South America|hCoV-19/Peru/LIM-UPCH-0162/2020|EPI ISL 568555|B.1.1.1|Peru|2020-08-28	0.0004039674	South America
South America|hCoV-19/Brazil/RJ-477i/2020|EPI ISL 427301|B.1.1|Brazil|2020-03-11	South America|hCoV-19/Peru/LIM-UPCH-0162/2020|EPI ISL 568555|B.1.1.1|Peru|2020-08-28	0.0003029193	South America
South America|hCoV-19/Peru/LIM-INS-011/2020|EPI ISL 489988|A.2|Peru|2020-03-11	South America|hCoV-19/Peru/LIM-UPCH-0162/2020|EPI ISL 568555|B.1.1.1|Peru|2020-08-28	0.0007458224	South America
South America|hCoV-19/Peru/LIM-INS-015/2020|EPI ISL 490209|B.1.5|Peru|2020-03-11	South America|hCoV-19/Peru/LIM-UPCH-0162/2020|EPI ISL 568555|B.1.1.1|Peru|2020-08-28	0.0005762830	South America
South America|hCoV-19/Peru/LIM-INS-006/2020|EPI ISL 489838|B.1.1|Peru|2020-03-11	South America|hCoV-19/Peru/LIM-UPCH-0162/2020|EPI ISL 568555|B.1.1.1|Peru|2020-08-28	0.0003049536	South America
South America|hCoV-19/Chile/RM-ISPCH-15/2020|EPI ISL 445258|A.2|Chile|2020-03-11	South America|hCoV-19/Peru/LIM-UPCH-0162/2020|EPI ISL 568555|B.1.1.1|Peru|2020-08-28	0.0007408504	South America
South America|hCoV-19/Chile/RM-ISPCH-17/2020|EPI ISL 445260|A.2|Chile|2020-03-11	South America|hCoV-19/Peru/LIM-UPCH-0162/2020|EPI ISL 568555|B.1.1.1|Peru|2020-08-28	0.0008082361	South America
South America|hCoV-19/Chile/RM-ISPCH-20/2020|EPI ISL 445263|B.1.5|Chile|2020-03-11	South America|hCoV-19/Peru/LIM-UPCH-0162/2020|EPI ISL 568555|B.1.1.1|Peru|2020-08-28	0.0004039862	South America
South America|hCoV-19/Brazil/MG-CV12/2020|EPI ISL 429674|B.1|Brazil|2020-03-11	South America|hCoV-19/Peru/LIM-UPCH-0162/2020|EPI ISL 568555|B.1.1.1|Peru|2020-08-28	0.0005307690	South America
South America|hCoV-19/Chile/BI-ISPCH-2/2020|EPI ISL 445331|B.1.1|Chile|2020-03-12	South America|hCoV-19/Peru/LIM-UPCH-0162/2020|EPI ISL 568555|B.1.1.1|Peru|2020-08-28	0.0003029190	South America
South America|hCoV-19/Chile/BI-ISPCH-2-2/2020|EPI ISL 445333|B.1.5|Chile|2020-03-12	South America|hCoV-19/Peru/LIM-UPCH-0162/2020|EPI ISL 568555|B.1.1.1|Peru|2020-08-28	0.0004376320	South America
South America|hCoV-19/Chile/RM-ISPCH-21/2020|EPI ISL 445264|B.1.1.10|Chile|2020-03-12	South America|hCoV-19/Peru/LIM-UPCH-0162/2020|EPI ISL 568555|B.1.1.1|Peru|2020-08-28	0.0003702511	South America
South America|hCoV-19/Brazil/SE-6535/2020|EPI ISL 541375|B.1.5|Brazil|2020-03-12	South America|hCoV-19/Peru/LIM-UPCH-0162/2020|EPI ISL 568555|B.1.1.1|Peru|2020-08-28	0.0004376524	South America
South America|hCoV-19/Brazil/SC-770/2020|EPI ISL 541370|B.1.1.33|Brazil|2020-03-12	South America|hCoV-19/Peru/LIM-UPCH-0162/2020|EPI ISL 568555|B.1.1.1|Peru|2020-08-28	0.0003702635	South America
South America|hCoV-19/Chile/ML-CMM-25343/2020|EPI ISL 459863|A|Chile|2020-03-12	South America|hCoV-19/Peru/LIM-UPCH-0162/2020|EPI ISL 568555|B.1.1.1|Peru|2020-08-28	0.0005723773	South America
South America|hCoV-19/Colombia/DC-INS-79190/2020|EPI ISL 456120|B.1.5|Colombia|2020-03-12	South America|hCoV-19/Peru/LIM-UPCH-0162/2020|EPI ISL 568555|B.1.1.1|Peru|2020-08-28	0.0004406726	South America
South America|hCoV-19/Brazil/UN-HIAE-SP03/2020|EPI ISL 486427|B.1.1.33|Brazil|2020-03-13	South America|hCoV-19/Peru/LIM-UPCH-0162/2020|EPI ISL 568555|B.1.1.1|Peru|2020-08-28	0.0004375776	South America
South America|hCoV-19/Peru/LIM-INS-150/2020|EPI ISL 536545|B|Peru|2020-03-13	South America|hCoV-19/Peru/LIM-UPCH-0162/2020|EPI ISL 568555|B.1.1.1|Peru|2020-08-28	0.0006397610	South America
South America|hCoV-19/Chile/BI-ISPCH-1/2020|EPI ISL 445271|B.1.1|Chile|2020-03-13	South America|hCoV-19/Peru/LIM-UPCH-0162/2020|EPI ISL 568555|B.1.1.1|Peru|2020-08-28	0.0003029193	South America
South America|hCoV-19/Aruba/AW-RIVM-10101/2020|EPI ISL 547445|B.40|Aruba|2020-03-13	South America|hCoV-19/Peru/LIM-UPCH-0162/2020|EPI ISL 568555|B.1.1.1|Peru|2020-08-28	0.0007071540	South America
South America|hCoV-19/Brazil/MG-CV6/2020|EPI ISL 429669|B.1|Brazil|2020-03-13	South America|hCoV-19/Peru/LIM-UPCH-0162/2020|EPI ISL 568555|B.1.1.1|Peru|2020-08-28	0.0004713163	South America
South America|hCoV-19/Brazil/DF-615i/2020|EPI ISL 427294|B.1.1.33|Brazil|2020-03-13	South America|hCoV-19/Peru/LIM-UPCH-0162/2020|EPI ISL 568555|B.1.1.1|Peru|2020-08-28	0.0003365757	South America
South America|hCoV-19/Brazil/SC-771/2020|EPI ISL 541371|B.1.5|Brazil|2020-03-13	South America|hCoV-19/Peru/LIM-UPCH-0162/2020|EPI ISL 568555|B.1.1.1|Peru|2020-08-28	0.0004041767	South America
South America|hCoV-19/Peru/LAM-INS-073/2020|EPI ISL 523994|B.1.1|Peru|2020-03-13	South America|hCoV-19/Peru/LIM-UPCH-0162/2020|EPI ISL 568555|B.1.1.1|Peru|2020-08-28	0.0003727377	South America
South America|hCoV-19/Peru/CAJ-INS-061/2020|EPI ISL 517770|B.1.1.1|Peru|2020-03-13	South America|hCoV-19/Peru/LIM-UPCH-0162/2020|EPI ISL 568555|B.1.1.1|Peru|2020-08-28	0.0001355208	South America
South America|hCoV-19/Brazil/DF-0001/2020|EPI ISL 426580|B.1.1|Brazil|2020-03-13	South America|hCoV-19/Peru/LIM-UPCH-0162/2020|EPI ISL 568555|B.1.1.1|Peru|2020-08-28	0.0003046956	South America
South America|hCoV-19/Brazil/GO-0207/2020|EPI ISL 470574|B.40|Brazil|2020-03-13	South America|hCoV-19/Peru/LIM-UPCH-0162/2020|EPI ISL 568555|B.1.1.1|Peru|2020-08-28	0.0006847850	South America
South America|hCoV-19/Brazil/MG-CV8/2020|EPI ISL 429671|B.1.1|Brazil|2020-03-13	South America|hCoV-19/Peru/LIM-UPCH-0162/2020|EPI ISL 568555|B.1.1.1|Peru|2020-08-28	0.0004828531	South America
South America|hCoV-19/Chile/MA-ISPCH-1/2020|EPI ISL 445268|B.1.98|Chile|2020-03-14	South America|hCoV-19/Peru/LIM-UPCH-0162/2020|EPI ISL 568555|B.1.1.1|Peru|2020-08-28	0.0004039486	South America
South America|hCoV-19/Brazil/RN-IEC-162277/2020|EPI ISL 524798|B.1.1.33|Brazil|2020-03-14	South America|hCoV-19/Peru/LIM-UPCH-0162/2020|EPI ISL 568555|B.1.1.1|Peru|2020-08-28	0.0003365757	South America
South America|hCoV-19/Peru/LIM-INS-159/2020|EPI ISL 536552|B.1.1|Peru|2020-03-14	South America|hCoV-19/Peru/LIM-UPCH-0162/2020|EPI ISL 568555|B.1.1.1|Peru|2020-08-28	0.0002692486	South America
South America|hCoV-19/Peru/LIM-INS-147/2020|EPI ISL 536542|B.1.1|Peru|2020-03-14	South America|hCoV-19/Peru/LIM-UPCH-0162/2020|EPI ISL 568555|B.1.1.1|Peru|2020-08-28	0.0003365757	South America
South America|hCoV-19/Chile/RM-CMM-23741/2020|EPI ISL 468752|B.1.1.33|Chile|2020-03-14	South America|hCoV-19/Peru/LIM-UPCH-0162/2020|EPI ISL 568555|B.1.1.1|Peru|2020-08-28	0.0003365757	South America
South America|hCoV-19/Chile/AR-ISPCH-1/2020|EPI ISL 445270|B.1.1|Chile|2020-03-14	South America|hCoV-19/Peru/LIM-UPCH-0162/2020|EPI ISL 568555|B.1.1.1|Peru|2020-08-28	0.0003366002	South America
South America|hCoV-19/Chile/VS-ISPCH-2/2020|EPI ISL 445285|B.1.255|Chile|2020-03-14	South America|hCoV-19/Peru/LIM-UPCH-0162/2020|EPI ISL 568555|B.1.1.1|Peru|2020-08-28	0.0004376559	South America
South America|hCoV-19/Chile/RM-ISPCH-24/2020|EPI ISL 445303|B|Chile|2020-03-14	South America|hCoV-19/Peru/LIM-UPCH-0162/2020|EPI ISL 568555|B.1.1.1|Peru|2020-08-28	0.0006398041	South America
South America|hCoV-19/Colombia/ATL-INS-79743/2020|EPI ISL 456145|B.1.5|Colombia|2020-03-14	South America|hCoV-19/Peru/LIM-UPCH-0162/2020|EPI ISL 568555|B.1.1.1|Peru|2020-08-28	0.0004079406	South America
South America|hCoV-19/Brazil/MG-0211/2020|EPI ISL 470578|B.1.1|Brazil|2020-03-14	South America|hCoV-19/Peru/LIM-UPCH-0162/2020|EPI ISL 568555|B.1.1.1|Peru|2020-08-28	0.0003111623	South America
South America|hCoV-19/Colombia/VAC-INS-79773/2020|EPI ISL 456134|B.1.5|Colombia|2020-03-14	South America|hCoV-19/Peru/LIM-UPCH-0162/2020|EPI ISL 568555|B.1.1.1|Peru|2020-08-28	0.0004159279	South America
South America|hCoV-19/Colombia/VAC-INS-79779/2020|EPI ISL 456135|B.1.5|Colombia|2020-03-14	South America|hCoV-19/Peru/LIM-UPCH-0162/2020|EPI ISL 568555|B.1.1.1|Peru|2020-08-28	0.0004165488	South America
South America|hCoV-19/Brazil/MG-0212/2020|EPI ISL 470579|B.1.5|Brazil|2020-03-14	South America|hCoV-19/Peru/LIM-UPCH-0162/2020|EPI ISL 568555|B.1.1.1|Peru|2020-08-28	0.0003891234	South America
South America|hCoV-19/Brazil/CE-L10-CD171/2020|EPI ISL 476184|B.1.5|Brazil|2020-03-14	South America|hCoV-19/Peru/LIM-UPCH-0162/2020|EPI ISL 568555|B.1.1.1|Peru|2020-08-28	0.0004275022	South America
South America|hCoV-19/Colombia/VAC-INS-79929/2020|EPI ISL 456136|B.1|Colombia|2020-03-14	South America|hCoV-19/Peru/LIM-UPCH-0162/2020|EPI ISL 568555|B.1.1.1|Peru|2020-08-28	0.0004592086	South America
South America|hCoV-19/Chile/BI-CMM-25338/2020|EPI ISL 468760|B.1.1|Chile|2020-03-15	South America|hCoV-19/Peru/LIM-UPCH-0162/2020|EPI ISL 568555|B.1.1.1|Peru|2020-08-28	0.0003029194	South America
South America|hCoV-19/Chile/LI-ISPCH-3/2020|EPI ISL 445275|B.1.1|Chile|2020-03-15	South America|hCoV-19/Peru/LIM-UPCH-0162/2020|EPI ISL 568555|B.1.1.1|Peru|2020-08-28	0.0003366002	South America
South America|hCoV-19/Colombia/VAC-INS-79965/2020|EPI ISL 456150|B.1.5|Colombia|2020-03-15	South America|hCoV-19/Peru/LIM-UPCH-0162/2020|EPI ISL 568555|B.1.1.1|Peru|2020-08-28	0.0004713285	South America
South America|hCoV-19/Chile/RM-CMM-27991/2020|EPI ISL 459857|B.1.5|Chile|2020-03-15	South America|hCoV-19/Peru/LIM-UPCH-0162/2020|EPI ISL 568555|B.1.1.1|Peru|2020-08-28	0.0004039590	South America
South America|hCoV-19/Chile/LI-ISPCH-2/2020|EPI ISL 445274|B|Chile|2020-03-15	South America|hCoV-19/Peru/LIM-UPCH-0162/2020|EPI ISL 568555|B.1.1.1|Peru|2020-08-28	0.0005387142	South America
South America|hCoV-19/Chile/LI-ISPCH-4/2020|EPI ISL 445276|B.1.1|Chile|2020-03-15	South America|hCoV-19/Peru/LIM-UPCH-0162/2020|EPI ISL 568555|B.1.1.1|Peru|2020-08-28	0.0003366115	South America
South America|hCoV-19/Chile/MA-ISPCH-2/2020|EPI ISL 445269|B.1.98|Chile|2020-03-15	South America|hCoV-19/Peru/LIM-UPCH-0162/2020|EPI ISL 568555|B.1.1.1|Peru|2020-08-28	0.0004039622	South America
South America|hCoV-19/Chile/VS-ISPCH-1/2020|EPI ISL 445272|B.1.5|Chile|2020-03-15	South America|hCoV-19/Peru/LIM-UPCH-0162/2020|EPI ISL 568555|B.1.1.1|Peru|2020-08-28	0.0004039622	South America
South America|hCoV-19/Colombia/SAN-INS-80123/2020|EPI ISL 456149|B.1.1|Colombia|2020-03-15	South America|hCoV-19/Peru/LIM-UPCH-0162/2020|EPI ISL 568555|B.1.1.1|Peru|2020-08-28	0.0003030440	South America
South America|hCoV-19/Brazil/RJ-MD63-1b/2020|EPI ISL 528638|B.1.1.33|Brazil|2020-03-16	South America|hCoV-19/Peru/LIM-UPCH-0162/2020|EPI ISL 568555|B.1.1.1|Peru|2020-08-28	0.0003365757	South America
South America|hCoV-19/Chile/LI-ISPCH-1/2020|EPI ISL 445273|B.1.5|Chile|2020-03-16	South America|hCoV-19/Peru/LIM-UPCH-0162/2020|EPI ISL 568555|B.1.1.1|Peru|2020-08-28	0.0004713285	South America
South America|hCoV-19/Chile/LI-ISPCH-5/2020|EPI ISL 445277|B.1.1|Chile|2020-03-16	South America|hCoV-19/Peru/LIM-UPCH-0162/2020|EPI ISL 568555|B.1.1.1|Peru|2020-08-28	0.0003366002	South America
South America|hCoV-19/Chile/RM-ISPCH-26/2020|EPI ISL 445305|B.1|Chile|2020-03-16	South America|hCoV-19/Peru/LIM-UPCH-0162/2020|EPI ISL 568555|B.1.1.1|Peru|2020-08-28	0.0005050060	South America
South America|hCoV-19/Chile/RM-ISPCH-28/2020|EPI ISL 445307|B.1|Chile|2020-03-16	South America|hCoV-19/Peru/LIM-UPCH-0162/2020|EPI ISL 568555|B.1.1.1|Peru|2020-08-28	0.0004713285	South America
South America|hCoV-19/Chile/LI-ISPCH-6/2020|EPI ISL 445278|B.1.5|Chile|2020-03-16	South America|hCoV-19/Peru/LIM-UPCH-0162/2020|EPI ISL 568555|B.1.1.1|Peru|2020-08-28	0.0004376320	South America
South America|hCoV-19/Brazil/RJ-MD63-1a/2020|EPI ISL 528637|B.1.1.33|Brazil|2020-03-16	South America|hCoV-19/Peru/LIM-UPCH-0162/2020|EPI ISL 568555|B.1.1.1|Peru|2020-08-28	0.0004039381	South America
South America|hCoV-19/Peru/LIM-INS-143/2020|EPI ISL 536538|B.1.1.1|Peru|2020-03-16	South America|hCoV-19/Peru/LIM-UPCH-0162/2020|EPI ISL 568555|B.1.1.1|Peru|2020-08-28	0.0002019317	South America
South America|hCoV-19/Brazil/MG-CV21/2020|EPI ISL 429681|B.1|Brazil|2020-03-16	South America|hCoV-19/Peru/LIM-UPCH-0162/2020|EPI ISL 568555|B.1.1.1|Peru|2020-08-28	0.0004713163	South America
South America|hCoV-19/Chile/RM-ISPCH-30/2020|EPI ISL 445309|B.1.5|Chile|2020-03-16	South America|hCoV-19/Peru/LIM-UPCH-0162/2020|EPI ISL 568555|B.1.1.1|Peru|2020-08-28	0.0004039590	South America
South America|hCoV-19/Brazil/AM-02/2020|EPI ISL 417034|A.2|Brazil|2020-03-16	South America|hCoV-19/Peru/LIM-UPCH-0162/2020|EPI ISL 568555|B.1.1.1|Peru|2020-08-28	0.0008082089	South America
South America|hCoV-19/Brazil/MG-CV16/2020|EPI ISL 429676|B.1.1|Brazil|2020-03-16	South America|hCoV-19/Peru/LIM-UPCH-0162/2020|EPI ISL 568555|B.1.1.1|Peru|2020-08-28	0.0004050509	South America
South America|hCoV-19/Peru/LAM-INS-071/2020|EPI ISL 523954|B.1.1.1|Peru|2020-03-16	South America|hCoV-19/Peru/LIM-UPCH-0162/2020|EPI ISL 568555|B.1.1.1|Peru|2020-08-28	0.0001353833	South America
South America|hCoV-19/Peru/ANC-INS-066/2020|EPI ISL 516987|B.1.1.1|Peru|2020-03-16	South America|hCoV-19/Peru/LIM-UPCH-0162/2020|EPI ISL 568555|B.1.1.1|Peru|2020-08-28	0.0001355162	South America
South America|hCoV-19/Chile/RM-ISPCH-29/2020|EPI ISL 445308|B.1.5|Chile|2020-03-16	South America|hCoV-19/Peru/LIM-UPCH-0162/2020|EPI ISL 568555|B.1.1.1|Peru|2020-08-28	0.0004039728	South America
South America|hCoV-19/Brazil/PR-5619/2020|EPI ISL 541342|B.1|Brazil|2020-03-16	South America|hCoV-19/Peru/LIM-UPCH-0162/2020|EPI ISL 568555|B.1.1.1|Peru|2020-08-28	0.0004713481	South America
South America|hCoV-19/Colombia/RIS-INS-80245/2020|EPI ISL 456155|B.1.5|Colombia|2020-03-16	South America|hCoV-19/Peru/LIM-UPCH-0162/2020|EPI ISL 568555|B.1.1.1|Peru|2020-08-28	0.0004714237	South America
South America|hCoV-19/Colombia/VAC-INS-79943/2020|EPI ISL 456138|B.1.5|Colombia|2020-03-16	South America|hCoV-19/Peru/LIM-UPCH-0162/2020|EPI ISL 568555|B.1.1.1|Peru|2020-08-28	0.0004735822	South America
South America|hCoV-19/Colombia/BOL-INS-80191/2020|EPI ISL 456122|B.1|Colombia|2020-03-16	South America|hCoV-19/Peru/LIM-UPCH-0162/2020|EPI ISL 568555|B.1.1.1|Peru|2020-08-28	0.0004136863	South America
South America|hCoV-19/Peru/LIM-INS-141/2020|EPI ISL 536536|B|Peru|2020-03-16	South America|hCoV-19/Peru/LIM-UPCH-0162/2020|EPI ISL 568555|B.1.1.1|Peru|2020-08-28	0.0006211435	South America
South America|hCoV-19/Brazil/RJ-L10-CD158/2020|EPI ISL 476180|B.1.1.33|Brazil|2020-03-16	South America|hCoV-19/Peru/LIM-UPCH-0162/2020|EPI ISL 568555|B.1.1.1|Peru|2020-08-28	0.0003507885	South America
South America|hCoV-19/Brazil/RJ-L10-CD154/2020|EPI ISL 476178|B.1.1.33|Brazil|2020-03-16	South America|hCoV-19/Peru/LIM-UPCH-0162/2020|EPI ISL 568555|B.1.1.1|Peru|2020-08-28	0.0003892117	South America
South America|hCoV-19/Brazil/RS-L11-CD180/2020|EPI ISL 476192|B.1.1.33|Brazil|2020-03-16	South America|hCoV-19/Peru/LIM-UPCH-0162/2020|EPI ISL 568555|B.1.1.1|Peru|2020-08-28	0.0003184155	South America
South America|hCoV-19/Brazil/MG-CV19/2020|EPI ISL 429679|B.1.1|Brazil|2020-03-16	South America|hCoV-19/Peru/LIM-UPCH-0162/2020|EPI ISL 568555|B.1.1.1|Peru|2020-08-28	0.0004280657	South America
South America|hCoV-19/Chile/MA-ISPCH-3/2020|EPI ISL 445280|B.1.98|Chile|2020-03-17	South America|hCoV-19/Peru/LIM-UPCH-0162/2020|EPI ISL 568555|B.1.1.1|Peru|2020-08-28	0.0004039481	South America
South America|hCoV-19/Brazil/MG-CV31/2020|EPI ISL 429687|B.1|Brazil|2020-03-17	South America|hCoV-19/Peru/LIM-UPCH-0162/2020|EPI ISL 568555|B.1.1.1|Peru|2020-08-28	0.0005050532	South America
South America|hCoV-19/Chile/RM-CMM-26639/2020|EPI ISL 459858|A.2|Chile|2020-03-17	South America|hCoV-19/Peru/LIM-UPCH-0162/2020|EPI ISL 568555|B.1.1.1|Peru|2020-08-28	0.0008082298	South America
South America|hCoV-19/Chile/RM-ISPCH-35/2020|EPI ISL 445314|B.1|Chile|2020-03-17	South America|hCoV-19/Peru/LIM-UPCH-0162/2020|EPI ISL 568555|B.1.1.1|Peru|2020-08-28	0.0004376525	South America
South America|hCoV-19/Peru/LIM-INS-138/2020|EPI ISL 536533|B.1.1|Peru|2020-03-17	South America|hCoV-19/Peru/LIM-UPCH-0162/2020|EPI ISL 568555|B.1.1.1|Peru|2020-08-28	0.0003029114	South America
South America|hCoV-19/Brazil/MG-CV32/2020|EPI ISL 429688|B.1.1|Brazil|2020-03-17	South America|hCoV-19/Peru/LIM-UPCH-0162/2020|EPI ISL 568555|B.1.1.1|Peru|2020-08-28	0.0003702761	South America
South America|hCoV-19/Peru/LIM-INS-139/2020|EPI ISL 536534|B.1.1|Peru|2020-03-17	South America|hCoV-19/Peru/LIM-UPCH-0162/2020|EPI ISL 568555|B.1.1.1|Peru|2020-08-28	0.0003029193	South America
South America|hCoV-19/Chile/RM-ISPCH-38/2020|EPI ISL 445317|B.1.1|Chile|2020-03-17	South America|hCoV-19/Peru/LIM-UPCH-0162/2020|EPI ISL 568555|B.1.1.1|Peru|2020-08-28	0.0002692486	South America
South America|hCoV-19/Brazil/AP-IEC-161167/2020|EPI ISL 450873|B.1.1.33|Brazil|2020-03-17	South America|hCoV-19/Peru/LIM-UPCH-0162/2020|EPI ISL 568555|B.1.1.1|Peru|2020-08-28	0.0003365757	South America
South America|hCoV-19/Chile/RM-ISPCH-41/2020|EPI ISL 445320|B.1.5|Chile|2020-03-17	South America|hCoV-19/Peru/LIM-UPCH-0162/2020|EPI ISL 568555|B.1.1.1|Peru|2020-08-28	0.0004039590	South America
South America|hCoV-19/Aruba/AW-RIVM-10113/2020|EPI ISL 547446|B.1|Aruba|2020-03-17	South America|hCoV-19/Peru/LIM-UPCH-0162/2020|EPI ISL 568555|B.1.1.1|Peru|2020-08-28	0.0004713163	South America
South America|hCoV-19/Brazil/PR-5618/2020|EPI ISL 541341|B.1|Brazil|2020-03-17	South America|hCoV-19/Peru/LIM-UPCH-0162/2020|EPI ISL 568555|B.1.1.1|Peru|2020-08-28	0.0004713542	South America
South America|hCoV-19/Brazil/PR-5617/2020|EPI ISL 541340|B.1|Brazil|2020-03-17	South America|hCoV-19/Peru/LIM-UPCH-0162/2020|EPI ISL 568555|B.1.1.1|Peru|2020-08-28	0.0005050361	South America
South America|hCoV-19/Peru/JUN-INS-074/2020|EPI ISL 524471|B.1.255|Peru|2020-03-17	South America|hCoV-19/Peru/LIM-UPCH-0162/2020|EPI ISL 568555|B.1.1.1|Peru|2020-08-28	0.0004744947	South America
South America|hCoV-19/Chile/RM-ISPCH-32/2020|EPI ISL 445311|B.1.5|Chile|2020-03-17	South America|hCoV-19/Peru/LIM-UPCH-0162/2020|EPI ISL 568555|B.1.1.1|Peru|2020-08-28	0.0004039623	South America
South America|hCoV-19/Chile/RM-CMM-25669/2020|EPI ISL 459862|B.1.5|Chile|2020-03-17	South America|hCoV-19/Peru/LIM-UPCH-0162/2020|EPI ISL 568555|B.1.1.1|Peru|2020-08-28	0.0003702904	South America
South America|hCoV-19/Chile/RM-ISPCH-42/2020|EPI ISL 445321|B.1.1|Chile|2020-03-17	South America|hCoV-19/Peru/LIM-UPCH-0162/2020|EPI ISL 568555|B.1.1.1|Peru|2020-08-28	0.0002692577	South America
South America|hCoV-19/Chile/RM-ISPCH-34/2020|EPI ISL 445313|B.1.5|Chile|2020-03-17	South America|hCoV-19/Peru/LIM-UPCH-0162/2020|EPI ISL 568555|B.1.1.1|Peru|2020-08-28	0.0004376467	South America
South America|hCoV-19/Chile/BI-ISPCH-1-2/2020|EPI ISL 445281|B.1.1|Chile|2020-03-17	South America|hCoV-19/Peru/LIM-UPCH-0162/2020|EPI ISL 568555|B.1.1.1|Peru|2020-08-28	0.0003029295	South America
South America|hCoV-19/Chile/RM-ISPCH-33/2020|EPI ISL 445312|B.1.5|Chile|2020-03-17	South America|hCoV-19/Peru/LIM-UPCH-0162/2020|EPI ISL 568555|B.1.1.1|Peru|2020-08-28	0.0004039726	South America
South America|hCoV-19/Peru/LIM-INS-148/2020|EPI ISL 536543|B.1.8|Peru|2020-03-17	South America|hCoV-19/Peru/LIM-UPCH-0162/2020|EPI ISL 568555|B.1.1.1|Peru|2020-08-28	0.0004043401	South America
South America|hCoV-19/Peru/LIM-INS-136/2020|EPI ISL 536531|B.1|Peru|2020-03-17	South America|hCoV-19/Peru/LIM-UPCH-0162/2020|EPI ISL 568555|B.1.1.1|Peru|2020-08-28	0.0005067288	South America
South America|hCoV-19/Uruguay/UY-NYUMC850/2020|EPI ISL 457946|A.2|Uruguay|2020-03-17	South America|hCoV-19/Peru/LIM-UPCH-0162/2020|EPI ISL 568555|B.1.1.1|Peru|2020-08-28	0.0008165817	South America
South America|hCoV-19/Peru/LIM-INS-149/2020|EPI ISL 536544|B.1.5|Peru|2020-03-17	South America|hCoV-19/Peru/LIM-UPCH-0162/2020|EPI ISL 568555|B.1.1.1|Peru|2020-08-28	0.0004743104	South America
South America|hCoV-19/Brazil/MG-CV26/2020|EPI ISL 429684|B.1.1|Brazil|2020-03-17	South America|hCoV-19/Peru/LIM-UPCH-0162/2020|EPI ISL 568555|B.1.1.1|Peru|2020-08-28	0.0004437325	South America
South America|hCoV-19/Colombia/VAC-INS-81251/2020|EPI ISL 456139|B.1.1|Colombia|2020-03-17	South America|hCoV-19/Peru/LIM-UPCH-0162/2020|EPI ISL 568555|B.1.1.1|Peru|2020-08-28	0.0002737624	South America
South America|hCoV-19/Colombia/ANT-INS-80370/2020|EPI ISL 456118|B.1.5|Colombia|2020-03-17	South America|hCoV-19/Peru/LIM-UPCH-0162/2020|EPI ISL 568555|B.1.1.1|Peru|2020-08-28	0.0004146631	South America
South America|hCoV-19/Brazil/MG-CV33/2020|EPI ISL 429689|B.1.1|Brazil|2020-03-17	South America|hCoV-19/Peru/LIM-UPCH-0162/2020|EPI ISL 568555|B.1.1.1|Peru|2020-08-28	0.0003485026	South America
South America|hCoV-19/Brazil/SP-L11-CD185-2/2020|EPI ISL 476196|B.1|Brazil|2020-03-17	South America|hCoV-19/Peru/LIM-UPCH-0162/2020|EPI ISL 568555|B.1.1.1|Peru|2020-08-28	0.0004279499	South America
South America|hCoV-19/Brazil/MG-0214/2020|EPI ISL 470580|B.1.1.33|Brazil|2020-03-17	South America|hCoV-19/Peru/LIM-UPCH-0162/2020|EPI ISL 568555|B.1.1.1|Peru|2020-08-28	0.0004219235	South America
South America|hCoV-19/Colombia/CAU-INS-80705/2020|EPI ISL 456124|B.1|Colombia|2020-03-17	South America|hCoV-19/Peru/LIM-UPCH-0162/2020|EPI ISL 568555|B.1.1.1|Peru|2020-08-28	0.0004950090	South America
South America|hCoV-19/Aruba/AW-RIVM-10114/2020|EPI ISL 547447|B.1|Aruba|2020-03-18	South America|hCoV-19/Peru/LIM-UPCH-0162/2020|EPI ISL 568555|B.1.1.1|Peru|2020-08-28	0.0004376411	South America
South America|hCoV-19/Chile/RM-ISPCH-65/2020|EPI ISL 445361|B.1.1|Chile|2020-03-18	South America|hCoV-19/Peru/LIM-UPCH-0162/2020|EPI ISL 568555|B.1.1.1|Peru|2020-08-28	0.0003029114	South America
South America|hCoV-19/Peru/LIM-INS-145/2020|EPI ISL 536540|A.2|Peru|2020-03-18	South America|hCoV-19/Peru/LIM-UPCH-0162/2020|EPI ISL 568555|B.1.1.1|Peru|2020-08-28	0.0007745163	South America
South America|hCoV-19/Peru/LIM-INS-130/2020|EPI ISL 536527|B.1.1.1|Peru|2020-03-18	South America|hCoV-19/Peru/LIM-UPCH-0162/2020|EPI ISL 568555|B.1.1.1|Peru|2020-08-28	0.0001346089	South America
South America|hCoV-19/Brazil/SP02cc/2020|EPI ISL 450506|B|Brazil|2020-03-18	South America|hCoV-19/Peru/LIM-UPCH-0162/2020|EPI ISL 568555|B.1.1.1|Peru|2020-08-28	0.0007071687	South America
South America|hCoV-19/Argentina/C1374/2020|EPI ISL 420599|B.1.255|Argentina|2020-03-18	South America|hCoV-19/Peru/LIM-UPCH-0162/2020|EPI ISL 568555|B.1.1.1|Peru|2020-08-28	0.0005049930	South America
South America|hCoV-19/Brazil/AC-IEC-162535/2020|EPI ISL 458139|B.1.1.33|Brazil|2020-03-18	South America|hCoV-19/Peru/LIM-UPCH-0162/2020|EPI ISL 568555|B.1.1.1|Peru|2020-08-28	0.0004039277	South America
South America|hCoV-19/Brazil/SP-624/2020|EPI ISL 515527|B.1.1.33|Brazil|2020-03-18	South America|hCoV-19/Peru/LIM-UPCH-0162/2020|EPI ISL 568555|B.1.1.1|Peru|2020-08-28	0.0003365757	South America
South America|hCoV-19/Peru/LIM-INS-161/2020|EPI ISL 536554|B.1.1|Peru|2020-03-18	South America|hCoV-19/Peru/LIM-UPCH-0162/2020|EPI ISL 568555|B.1.1.1|Peru|2020-08-28	0.0003366002	South America
South America|hCoV-19/Peru/ARE-INS-072/2020|EPI ISL 523979|B.1.1|Peru|2020-03-18	South America|hCoV-19/Peru/LIM-UPCH-0162/2020|EPI ISL 568555|B.1.1.1|Peru|2020-08-28	0.0003049616	South America
South America|hCoV-19/Peru/LIM-INS-158/2020|EPI ISL 536551|B.1.5|Peru|2020-03-18	South America|hCoV-19/Peru/LIM-UPCH-0162/2020|EPI ISL 568555|B.1.1.1|Peru|2020-08-28	0.0004376616	South America
South America|hCoV-19/Colombia/RIS-INS-81402/2020|EPI ISL 497736|B.1|Colombia|2020-03-18	South America|hCoV-19/Peru/LIM-UPCH-0162/2020|EPI ISL 568555|B.1.1.1|Peru|2020-08-28	0.0004376706	South America
South America|hCoV-19/Peru/LIM-INS-144/2020|EPI ISL 536539|A.2|Peru|2020-03-18	South America|hCoV-19/Peru/LIM-UPCH-0162/2020|EPI ISL 568555|B.1.1.1|Peru|2020-08-28	0.0007752472	South America
South America|hCoV-19/Colombia/NSA-INS-80656/2020|EPI ISL 456126|B.1.5|Colombia|2020-03-18	South America|hCoV-19/Peru/LIM-UPCH-0162/2020|EPI ISL 568555|B.1.1.1|Peru|2020-08-28	0.0004403592	South America
South America|hCoV-19/Peru/JUN-INS-153/2020|EPI ISL 536546|B.1.5|Peru|2020-03-18	South America|hCoV-19/Peru/LIM-UPCH-0162/2020|EPI ISL 568555|B.1.1.1|Peru|2020-08-28	0.0006861339	South America
South America|hCoV-19/Brazil/SC-0243/2020|EPI ISL 470652|B.1.1|Brazil|2020-03-18	South America|hCoV-19/Peru/LIM-UPCH-0162/2020|EPI ISL 568555|B.1.1.1|Peru|2020-08-28	0.0003111406	South America
South America|hCoV-19/Brazil/GO-0208/2020|EPI ISL 470575|B.1.22|Brazil|2020-03-18	South America|hCoV-19/Peru/LIM-UPCH-0162/2020|EPI ISL 568555|B.1.1.1|Peru|2020-08-28	0.0004887887	South America
South America|hCoV-19/Peru/LIM-INS-157/2020|EPI ISL 536550|B.1.1|Peru|2020-03-19	South America|hCoV-19/Peru/LIM-UPCH-0162/2020|EPI ISL 568555|B.1.1.1|Peru|2020-08-28	0.0003029192	South America
South America|hCoV-19/Chile/MA-ISPCH-5/2020|EPI ISL 445283|B.1|Chile|2020-03-19	South America|hCoV-19/Peru/LIM-UPCH-0162/2020|EPI ISL 568555|B.1.1.1|Peru|2020-08-28	0.0004376411	South America
South America|hCoV-19/Peru/LIM-INS-155/2020|EPI ISL 536548|B.1.255|Peru|2020-03-19	South America|hCoV-19/Peru/LIM-UPCH-0162/2020|EPI ISL 568555|B.1.1.1|Peru|2020-08-28	0.0004376411	South America
South America|hCoV-19/Chile/VS-ISPCH-3/2020|EPI ISL 445286|B.1|Chile|2020-03-19	South America|hCoV-19/Peru/LIM-UPCH-0162/2020|EPI ISL 568555|B.1.1.1|Peru|2020-08-28	0.0004713163	South America
South America|hCoV-19/Colombia/VAC-INS-82320/2020|EPI ISL 456151|B.1|Colombia|2020-03-19	South America|hCoV-19/Peru/LIM-UPCH-0162/2020|EPI ISL 568555|B.1.1.1|Peru|2020-08-28	0.0004376411	South America
South America|hCoV-19/Peru/JUN-UPCH-0118/2020|EPI ISL 568515|B.1.255|Peru|2020-03-19	South America|hCoV-19/Peru/LIM-UPCH-0162/2020|EPI ISL 568555|B.1.1.1|Peru|2020-08-28	0.0004713163	South America
South America|hCoV-19/Brazil/RJ-LVM161-2/2020|EPI ISL 528539|A.2|Brazil|2020-03-19	South America|hCoV-19/Peru/LIM-UPCH-0162/2020|EPI ISL 568555|B.1.1.1|Peru|2020-08-28	0.0007745363	South America
South America|hCoV-19/Chile/MA-ISPCH-4/2020|EPI ISL 445282|B.1.5|Chile|2020-03-19	South America|hCoV-19/Peru/LIM-UPCH-0162/2020|EPI ISL 568555|B.1.1.1|Peru|2020-08-28	0.0004039486	South America
South America|hCoV-19/Brazil/PB-IEC-161853/2020|EPI ISL 524801|B.1.5|Brazil|2020-03-19	South America|hCoV-19/Peru/LIM-UPCH-0162/2020|EPI ISL 568555|B.1.1.1|Peru|2020-08-28	0.0004713163	South America
South America|hCoV-19/Chile/RM-ISPCH-45/2020|EPI ISL 445324|B.1.5|Chile|2020-03-19	South America|hCoV-19/Peru/LIM-UPCH-0162/2020|EPI ISL 568555|B.1.1.1|Peru|2020-08-28	0.0004039590	South America
South America|hCoV-19/Brazil/SE-6536/2020|EPI ISL 541376|B.1.1.33|Brazil|2020-03-19	South America|hCoV-19/Peru/LIM-UPCH-0162/2020|EPI ISL 568555|B.1.1.1|Peru|2020-08-28	0.0003702415	South America
South America|hCoV-19/Brazil/SE-6533/2020|EPI ISL 541374|B.1.1|Brazil|2020-03-19	South America|hCoV-19/Peru/LIM-UPCH-0162/2020|EPI ISL 568555|B.1.1.1|Peru|2020-08-28	0.0003365844	South America
South America|hCoV-19/Chile/RM-ISPCH-36/2020|EPI ISL 445315|B.1.1|Chile|2020-03-19	South America|hCoV-19/Peru/LIM-UPCH-0162/2020|EPI ISL 568555|B.1.1.1|Peru|2020-08-28	0.0003029295	South America
South America|hCoV-19/Chile/RM-ISPCH-39/2020|EPI ISL 445318|B|Chile|2020-03-19	South America|hCoV-19/Peru/LIM-UPCH-0162/2020|EPI ISL 568555|B.1.1.1|Peru|2020-08-28	0.0006397825	South America
South America|hCoV-19/Peru/LIM-INS-162/2020|EPI ISL 536555|B.1.1|Peru|2020-03-19	South America|hCoV-19/Peru/LIM-UPCH-0162/2020|EPI ISL 568555|B.1.1.1|Peru|2020-08-28	0.0003384522	South America
South America|hCoV-19/Chile/VS-CMM-28875/2020|EPI ISL 459864|B.1.1|Chile|2020-03-19	South America|hCoV-19/Peru/LIM-UPCH-0162/2020|EPI ISL 568555|B.1.1.1|Peru|2020-08-28	0.0002717634	South America
South America|hCoV-19/Brazil/SP-L7-CD67/2020|EPI ISL 476435|B.1.1.33|Brazil|2020-03-19	South America|hCoV-19/Peru/LIM-UPCH-0162/2020|EPI ISL 568555|B.1.1.1|Peru|2020-08-28	0.0003738903	South America
South America|hCoV-19/Peru/JUN-INS-154/2020|EPI ISL 536547|B.1|Peru|2020-03-19	South America|hCoV-19/Peru/LIM-UPCH-0162/2020|EPI ISL 568555|B.1.1.1|Peru|2020-08-28	0.0003747760	South America
South America|hCoV-19/Brazil/MG-0215/2020|EPI ISL 470581|B.1|Brazil|2020-03-19	South America|hCoV-19/Peru/LIM-UPCH-0162/2020|EPI ISL 568555|B.1.1.1|Peru|2020-08-28	0.0005477751	South America
South America|hCoV-19/Brazil/MG-0216/2020|EPI ISL 470582|B.1.1.33|Brazil|2020-03-19	South America|hCoV-19/Peru/LIM-UPCH-0162/2020|EPI ISL 568555|B.1.1.1|Peru|2020-08-28	0.0004107512	South America
South America|hCoV-19/Brazil/SP-L7-CD76/2020|EPI ISL 476443|B.1|Brazil|2020-03-19	South America|hCoV-19/Peru/LIM-UPCH-0162/2020|EPI ISL 568555|B.1.1.1|Peru|2020-08-28	0.0004795714	South America
South America|hCoV-19/Uruguay/UY-10/2020|EPI ISL 429257|B.31|Uruguay|2020-03-19	South America|hCoV-19/Peru/LIM-UPCH-0162/2020|EPI ISL 568555|B.1.1.1|Peru|2020-08-28	0.0008646201	South America
South America|hCoV-19/Brazil/PI-0239/2020|EPI ISL 470613|B.1.1.33|Brazil|2020-03-19	South America|hCoV-19/Peru/LIM-UPCH-0162/2020|EPI ISL 568555|B.1.1.1|Peru|2020-08-28	0.0003457442	South America
South America|hCoV-19/Brazil/SP-L11-CD200/2020|EPI ISL 476201|B.1.1.33|Brazil|2020-03-19	South America|hCoV-19/Peru/LIM-UPCH-0162/2020|EPI ISL 568555|B.1.1.1|Peru|2020-08-28	0.0003507885	South America
South America|hCoV-19/Brazil/SP-L9-CD122/2020|EPI ISL 476472|B.1.255|Brazil|2020-03-19	South America|hCoV-19/Peru/LIM-UPCH-0162/2020|EPI ISL 568555|B.1.1.1|Peru|2020-08-28	0.0004575541	South America
South America|hCoV-19/Colombia/VAC-INS-82307/2020|EPI ISL 456143|B.1|Colombia|2020-03-19	South America|hCoV-19/Peru/LIM-UPCH-0162/2020|EPI ISL 568555|B.1.1.1|Peru|2020-08-28	0.0004212209	South America
South America|hCoV-19/Brazil/RS-L10-CD175/2020|EPI ISL 476188|B.1.1.33|Brazil|2020-03-19	South America|hCoV-19/Peru/LIM-UPCH-0162/2020|EPI ISL 568555|B.1.1.1|Peru|2020-08-28	0.0003208905	South America
South America|hCoV-19/Chile/VS-ISPCH-4/2020|EPI ISL 445287|B.1.5|Chile|2020-03-19	South America|hCoV-19/Peru/LIM-UPCH-0162/2020|EPI ISL 568555|B.1.1.1|Peru|2020-08-28	0.0003702898	South America
South America|hCoV-19/Aruba/AW-RIVM-10115/2020|EPI ISL 547448|B.1|Aruba|2020-03-20	South America|hCoV-19/Peru/LIM-UPCH-0162/2020|EPI ISL 568555|B.1.1.1|Peru|2020-08-28	0.0004713383	South America
South America|hCoV-19/Brazil/PA-IEC-161548/2020|EPI ISL 450874|B.1.1.33|Brazil|2020-03-20	South America|hCoV-19/Peru/LIM-UPCH-0162/2020|EPI ISL 568555|B.1.1.1|Peru|2020-08-28	0.0003365757	South America
South America|hCoV-19/Peru/ARE-INS-164/2020|EPI ISL 536557|B.1.5|Peru|2020-03-20	South America|hCoV-19/Peru/LIM-UPCH-0162/2020|EPI ISL 568555|B.1.1.1|Peru|2020-08-28	0.0004040814	South America
South America|hCoV-19/Peru/LIM-UPCH-0011/2020|EPI ISL 529068|B.1.1.1|Peru|2020-03-20	South America|hCoV-19/Peru/LIM-UPCH-0162/2020|EPI ISL 568555|B.1.1.1|Peru|2020-08-28	0.0002692864	South America
South America|hCoV-19/Colombia/ANT-INS-82457/2020|EPI ISL 456146|B.1.5|Colombia|2020-03-20	South America|hCoV-19/Peru/LIM-UPCH-0162/2020|EPI ISL 568555|B.1.1.1|Peru|2020-08-28	0.0004039590	South America
South America|hCoV-19/Peru/ARE-INS-165/2020|EPI ISL 536558|B.1|Peru|2020-03-20	South America|hCoV-19/Peru/LIM-UPCH-0162/2020|EPI ISL 568555|B.1.1.1|Peru|2020-08-28	0.0004713163	South America
South America|hCoV-19/Chile/RM-ISPCH-69/2020|EPI ISL 445365|B.1|Chile|2020-03-20	South America|hCoV-19/Peru/LIM-UPCH-0162/2020|EPI ISL 568555|B.1.1.1|Peru|2020-08-28	0.0004376411	South America
South America|hCoV-19/Chile/MA-ISPCH-7/2020|EPI ISL 445288|B.1|Chile|2020-03-20	South America|hCoV-19/Peru/LIM-UPCH-0162/2020|EPI ISL 568555|B.1.1.1|Peru|2020-08-28	0.0004713285	South America
South America|hCoV-19/Peru/LIM-INS-156/2020|EPI ISL 536549|B.1.5|Peru|2020-03-20	South America|hCoV-19/Peru/LIM-UPCH-0162/2020|EPI ISL 568555|B.1.1.1|Peru|2020-08-28	0.0004039590	South America
South America|hCoV-19/Peru/ICA-INS-166/2020|EPI ISL 536559|B.1.1|Peru|2020-03-20	South America|hCoV-19/Peru/LIM-UPCH-0162/2020|EPI ISL 568555|B.1.1.1|Peru|2020-08-28	0.0003366002	South America
South America|hCoV-19/Peru/ARE-UPCH-0111/2020|EPI ISL 540988|B.1|Peru|2020-03-20	South America|hCoV-19/Peru/LIM-UPCH-0162/2020|EPI ISL 568555|B.1.1.1|Peru|2020-08-28	0.0004713163	South America
South America|hCoV-19/Brazil/RJ-763/2020|EPI ISL 427302|B.1.1.33|Brazil|2020-03-20	South America|hCoV-19/Peru/LIM-UPCH-0162/2020|EPI ISL 568555|B.1.1.1|Peru|2020-08-28	0.0003365757	South America
South America|hCoV-19/Brazil/SE-6530/2020|EPI ISL 541373|B.1.1|Brazil|2020-03-20	South America|hCoV-19/Peru/LIM-UPCH-0162/2020|EPI ISL 568555|B.1.1.1|Peru|2020-08-28	0.0003365757	South America
South America|hCoV-19/Brazil/MG-CV42/2020|EPI ISL 429695|B.1|Brazil|2020-03-20	South America|hCoV-19/Peru/LIM-UPCH-0162/2020|EPI ISL 568555|B.1.1.1|Peru|2020-08-28	0.0004048942	South America
South America|hCoV-19/Peru/ARE-UPCH-0110/2020|EPI ISL 540987|B.1.5|Peru|2020-03-20	South America|hCoV-19/Peru/LIM-UPCH-0162/2020|EPI ISL 568555|B.1.1.1|Peru|2020-08-28	0.0004040815	South America
South America|hCoV-19/Colombia/MAG-INS-81035/2020|EPI ISL 456125|B.1.255|Colombia|2020-03-20	South America|hCoV-19/Peru/LIM-UPCH-0162/2020|EPI ISL 568555|B.1.1.1|Peru|2020-08-28	0.0004761564	South America
South America|hCoV-19/Brazil/MG-0217/2020|EPI ISL 470583|B.1.1.33|Brazil|2020-03-20	South America|hCoV-19/Peru/LIM-UPCH-0162/2020|EPI ISL 568555|B.1.1.1|Peru|2020-08-28	0.0003493790	South America
South America|hCoV-19/Chile/RM-ISPCH-47/2020|EPI ISL 445326|B.1.5|Chile|2020-03-21	South America|hCoV-19/Peru/LIM-UPCH-0162/2020|EPI ISL 568555|B.1.1.1|Peru|2020-08-28	0.0004376317	South America
South America|hCoV-19/Chile/MA-ISPCH-14/2020|EPI ISL 445295|B.1.98|Chile|2020-03-21	South America|hCoV-19/Peru/LIM-UPCH-0162/2020|EPI ISL 568555|B.1.1.1|Peru|2020-08-28	0.0004039486	South America
South America|hCoV-19/Chile/RM-ISPCH-71/2020|EPI ISL 445367|B.1.1.33|Chile|2020-03-21	South America|hCoV-19/Peru/LIM-UPCH-0162/2020|EPI ISL 568555|B.1.1.1|Peru|2020-08-28	0.0003702588	South America
South America|hCoV-19/Peru/LIM-UPCH-0119/2020|EPI ISL 568516|B.1.1|Peru|2020-03-21	South America|hCoV-19/Peru/LIM-UPCH-0162/2020|EPI ISL 568555|B.1.1.1|Peru|2020-08-28	0.0003029193	South America
South America|hCoV-19/Chile/RM-ISPCH-23/2020|EPI ISL 445302|B.1.1|Chile|2020-03-21	South America|hCoV-19/Peru/LIM-UPCH-0162/2020|EPI ISL 568555|B.1.1.1|Peru|2020-08-28	0.0002692486	South America
South America|hCoV-19/Chile/MA-ISPCH-9/2020|EPI ISL 445290|B.1|Chile|2020-03-21	South America|hCoV-19/Peru/LIM-UPCH-0162/2020|EPI ISL 568555|B.1.1.1|Peru|2020-08-28	0.0004376411	South America
South America|hCoV-19/Chile/RM-ISPCH-48/2020|EPI ISL 445327|B.1.5|Chile|2020-03-21	South America|hCoV-19/Peru/LIM-UPCH-0162/2020|EPI ISL 568555|B.1.1.1|Peru|2020-08-28	0.0004712943	South America
South America|hCoV-19/Chile/RM-ISPCH-70/2020|EPI ISL 445366|B.1.5|Chile|2020-03-21	South America|hCoV-19/Peru/LIM-UPCH-0162/2020|EPI ISL 568555|B.1.1.1|Peru|2020-08-28	0.0004039590	South America
South America|hCoV-19/Chile/MA-ISPCH-13/2020|EPI ISL 445294|B.1|Chile|2020-03-21	South America|hCoV-19/Peru/LIM-UPCH-0162/2020|EPI ISL 568555|B.1.1.1|Peru|2020-08-28	0.0004376559	South America
South America|hCoV-19/Chile/MA-ISPCH-10/2020|EPI ISL 445291|B.1|Chile|2020-03-21	South America|hCoV-19/Peru/LIM-UPCH-0162/2020|EPI ISL 568555|B.1.1.1|Peru|2020-08-28	0.0004376706	South America
South America|hCoV-19/Brazil/CE-L12-CD224/2020|EPI ISL 476218|B.1.5|Brazil|2020-03-21	South America|hCoV-19/Peru/LIM-UPCH-0162/2020|EPI ISL 568555|B.1.1.1|Peru|2020-08-28	0.0004984339	South America
South America|hCoV-19/Chile/RM-ISPCH-59/2020|EPI ISL 445355|B.1.5|Chile|2020-03-22	South America|hCoV-19/Peru/LIM-UPCH-0162/2020|EPI ISL 568555|B.1.1.1|Peru|2020-08-28	0.0004376521	South America
South America|hCoV-19/Chile/MA-ISPCH-11/2020|EPI ISL 445292|B.1|Chile|2020-03-22	South America|hCoV-19/Peru/LIM-UPCH-0162/2020|EPI ISL 568555|B.1.1.1|Peru|2020-08-28	0.0004713285	South America
South America|hCoV-19/Argentina/C3013/2020|EPI ISL 420598|B.1.220|Argentina|2020-03-22	South America|hCoV-19/Peru/LIM-UPCH-0162/2020|EPI ISL 568555|B.1.1.1|Peru|2020-08-28	0.0004712943	South America
South America|hCoV-19/Brazil/SP-144/2020|EPI ISL 468310|B.1.1.33|Brazil|2020-03-22	South America|hCoV-19/Peru/LIM-UPCH-0162/2020|EPI ISL 568555|B.1.1.1|Peru|2020-08-28	0.0003702511	South America
South America|hCoV-19/Peru/LIM-INS-168/2020|EPI ISL 536561|A.2|Peru|2020-03-22	South America|hCoV-19/Peru/LIM-UPCH-0162/2020|EPI ISL 568555|B.1.1.1|Peru|2020-08-28	0.0007745163	South America
South America|hCoV-19/Chile/MA-ISPCH-15/2020|EPI ISL 445299|B.1|Chile|2020-03-22	South America|hCoV-19/Peru/LIM-UPCH-0162/2020|EPI ISL 568555|B.1.1.1|Peru|2020-08-28	0.0004713163	South America
South America|hCoV-19/Aruba/AW-RIVM-10122/2020|EPI ISL 547449|B.40|Aruba|2020-03-22	South America|hCoV-19/Peru/LIM-UPCH-0162/2020|EPI ISL 568555|B.1.1.1|Peru|2020-08-28	0.0007071540	South America
South America|hCoV-19/Brazil/DF-891/2020|EPI ISL 427298|B.1.1.33|Brazil|2020-03-22	South America|hCoV-19/Peru/LIM-UPCH-0162/2020|EPI ISL 568555|B.1.1.1|Peru|2020-08-28	0.0003365757	South America
South America|hCoV-19/Colombia/BOL-INS-84730/2020|EPI ISL 497738|B.1|Colombia|2020-03-22	South America|hCoV-19/Peru/LIM-UPCH-0162/2020|EPI ISL 568555|B.1.1.1|Peru|2020-08-28	0.0004040166	South America
South America|hCoV-19/Colombia/DC-INS-84861/2020|EPI ISL 456116|B.1.5|Colombia|2020-03-22	South America|hCoV-19/Peru/LIM-UPCH-0162/2020|EPI ISL 568555|B.1.1.1|Peru|2020-08-28	0.0004147782	South America
South America|hCoV-19/Brazil/MG-CV49/2020|EPI ISL 429702|B.1.5|Brazil|2020-03-22	South America|hCoV-19/Peru/LIM-UPCH-0162/2020|EPI ISL 568555|B.1.1.1|Peru|2020-08-28	0.0004515413	South America
South America|hCoV-19/Brazil/SP-L7-CD63/2020|EPI ISL 476432|B.1.255|Brazil|2020-03-22	South America|hCoV-19/Peru/LIM-UPCH-0162/2020|EPI ISL 568555|B.1.1.1|Peru|2020-08-28	0.0004633917	South America
South America|hCoV-19/Brazil/SP-602/2020|EPI ISL 515526|B.1.1|Brazil|2020-03-23	South America|hCoV-19/Peru/LIM-UPCH-0162/2020|EPI ISL 568555|B.1.1.1|Peru|2020-08-28	0.0003365910	South America
South America|hCoV-19/Peru/LAL-UPCH-0109/2020|EPI ISL 540986|B.1.1|Peru|2020-03-23	South America|hCoV-19/Peru/LIM-UPCH-0162/2020|EPI ISL 568555|B.1.1.1|Peru|2020-08-28	0.0003702588	South America
South America|hCoV-19/Brazil/SP-279/2020|EPI ISL 527858|B.1.1.33|Brazil|2020-03-23	South America|hCoV-19/Peru/LIM-UPCH-0162/2020|EPI ISL 568555|B.1.1.1|Peru|2020-08-28	0.0004039277	South America
South America|hCoV-19/Brazil/RJ-DCVN01/2020|EPI ISL 483065|B.1.3|Brazil|2020-03-23	South America|hCoV-19/Peru/LIM-UPCH-0162/2020|EPI ISL 568555|B.1.1.1|Peru|2020-08-28	0.0005723924	South America
South America|hCoV-19/Brazil/DF-861/2020|EPI ISL 427296|B.1.1.33|Brazil|2020-03-23	South America|hCoV-19/Peru/LIM-UPCH-0162/2020|EPI ISL 568555|B.1.1.1|Peru|2020-08-28	0.0003702415	South America
South America|hCoV-19/Brazil/DF-862/2020|EPI ISL 427297|B.1.1.33|Brazil|2020-03-23	South America|hCoV-19/Peru/LIM-UPCH-0162/2020|EPI ISL 568555|B.1.1.1|Peru|2020-08-28	0.0003365757	South America
South America|hCoV-19/Chile/LI-ISPCH-9/2020|EPI ISL 445300|B.1.1|Chile|2020-03-23	South America|hCoV-19/Peru/LIM-UPCH-0162/2020|EPI ISL 568555|B.1.1.1|Peru|2020-08-28	0.0003029216	South America
South America|hCoV-19/Chile/RM-ISPCH-51/2020|EPI ISL 445330|B.1|Chile|2020-03-23	South America|hCoV-19/Peru/LIM-UPCH-0162/2020|EPI ISL 568555|B.1.1.1|Peru|2020-08-28	0.0004376559	South America
South America|hCoV-19/Chile/RM-ISPCH-50/2020|EPI ISL 445329|B|Chile|2020-03-23	South America|hCoV-19/Peru/LIM-UPCH-0162/2020|EPI ISL 568555|B.1.1.1|Peru|2020-08-28	0.0005724351	South America
South America|hCoV-19/Chile/LI-ISPCH-8/2020|EPI ISL 445298|B.1.1|Chile|2020-03-23	South America|hCoV-19/Peru/LIM-UPCH-0162/2020|EPI ISL 568555|B.1.1.1|Peru|2020-08-28	0.0003366228	South America
South America|hCoV-19/Colombia/CES-INS-87973/2020|EPI ISL 498153|B.1.255|Colombia|2020-03-23	South America|hCoV-19/Peru/LIM-UPCH-0162/2020|EPI ISL 568555|B.1.1.1|Peru|2020-08-28	0.0004376706	South America
South America|hCoV-19/Colombia/QUI-INS-85082/2020|EPI ISL 497744|B|Colombia|2020-03-23	South America|hCoV-19/Peru/LIM-UPCH-0162/2020|EPI ISL 568555|B.1.1.1|Peru|2020-08-28	0.0003703403	South America
South America|hCoV-19/Uruguay/UY-NYUMC857/2020|EPI ISL 457953|B.1.1.33|Uruguay|2020-03-23	South America|hCoV-19/Peru/LIM-UPCH-0162/2020|EPI ISL 568555|B.1.1.1|Peru|2020-08-28	0.0003409238	South America
South America|hCoV-19/Peru/CAL-INS-137/2020|EPI ISL 536532|B.1.1.1|Peru|2020-03-23	South America|hCoV-19/Peru/LIM-UPCH-0162/2020|EPI ISL 568555|B.1.1.1|Peru|2020-08-28	0.0002038343	South America
South America|hCoV-19/Brazil/MG-0218/2020|EPI ISL 470584|B.1.1.33|Brazil|2020-03-23	South America|hCoV-19/Peru/LIM-UPCH-0162/2020|EPI ISL 568555|B.1.1.1|Peru|2020-08-28	0.0003422770	South America
South America|hCoV-19/Brazil/RJ-0247/2020|EPI ISL 470615|B.1.1.33|Brazil|2020-03-23	South America|hCoV-19/Peru/LIM-UPCH-0162/2020|EPI ISL 568555|B.1.1.1|Peru|2020-08-28	0.0004117374	South America
South America|hCoV-19/Brazil/SP-L9-CD137/2020|EPI ISL 476484|B.1.1.33|Brazil|2020-03-23	South America|hCoV-19/Peru/LIM-UPCH-0162/2020|EPI ISL 568555|B.1.1.1|Peru|2020-08-28	0.0004187737	South America
South America|hCoV-19/Brazil/SP-L7-CD70/2020|EPI ISL 476437|B.1.255|Brazil|2020-03-23	South America|hCoV-19/Peru/LIM-UPCH-0162/2020|EPI ISL 568555|B.1.1.1|Peru|2020-08-28	0.0004541184	South America
South America|hCoV-19/Brazil/SP-L8-CD101/2020|EPI ISL 476450|B.1.1.33|Brazil|2020-03-23	South America|hCoV-19/Peru/LIM-UPCH-0162/2020|EPI ISL 568555|B.1.1.1|Peru|2020-08-28	0.0003170138	South America
South America|hCoV-19/Brazil/CE-L11-CD196/2020|EPI ISL 476200|B.1.212|Brazil|2020-03-23	South America|hCoV-19/Peru/LIM-UPCH-0162/2020|EPI ISL 568555|B.1.1.1|Peru|2020-08-28	0.0004626101	South America
South America|hCoV-19/Brazil/MA-IEC-162157/2020|EPI ISL 524797|B.1.1.33|Brazil|2020-03-24	South America|hCoV-19/Peru/LIM-UPCH-0162/2020|EPI ISL 568555|B.1.1.1|Peru|2020-08-28	0.0003365753	South America
South America|hCoV-19/Brazil/SP-165/2020|EPI ISL 523963|B.1|Brazil|2020-03-24	South America|hCoV-19/Peru/LIM-UPCH-0162/2020|EPI ISL 568555|B.1.1.1|Peru|2020-08-28	0.0004376411	South America
South America|hCoV-19/Peru/LIM-INS-019/2020|EPI ISL 491172|B.1.1.1|Peru|2020-03-24	South America|hCoV-19/Peru/LIM-UPCH-0162/2020|EPI ISL 568555|B.1.1.1|Peru|2020-08-28	0.0001693991	South America
South America|hCoV-19/Peru/LIM-INS-022/2020|EPI ISL 491428|B.1.1.1|Peru|2020-03-24	South America|hCoV-19/Peru/LIM-UPCH-0162/2020|EPI ISL 568555|B.1.1.1|Peru|2020-08-28	0.0001355162	South America
South America|hCoV-19/Brazil/SP-L7-CD72/2020|EPI ISL 476439|B.1.1.33|Brazil|2020-03-24	South America|hCoV-19/Peru/LIM-UPCH-0162/2020|EPI ISL 568555|B.1.1.1|Peru|2020-08-28	0.0004079005	South America
South America|hCoV-19/Brazil/SP-L9-CD91/2020|EPI ISL 476490|B.1.255|Brazil|2020-03-24	South America|hCoV-19/Peru/LIM-UPCH-0162/2020|EPI ISL 568555|B.1.1.1|Peru|2020-08-28	0.0004759625	South America
South America|hCoV-19/Brazil/SC-L16-CD314/2020|EPI ISL 476278|B.1.1.33|Brazil|2020-03-24	South America|hCoV-19/Peru/LIM-UPCH-0162/2020|EPI ISL 568555|B.1.1.1|Peru|2020-08-28	0.0004080167	South America
South America|hCoV-19/Brazil/RJ-0248/2020|EPI ISL 470616|B.1.5|Brazil|2020-03-24	South America|hCoV-19/Peru/LIM-UPCH-0162/2020|EPI ISL 568555|B.1.1.1|Peru|2020-08-28	0.0004451197	South America
South America|hCoV-19/Brazil/SP-L9-CD140/2020|EPI ISL 476487|B.1.1.33|Brazil|2020-03-24	South America|hCoV-19/Peru/LIM-UPCH-0162/2020|EPI ISL 568555|B.1.1.1|Peru|2020-08-28	0.0003766812	South America
South America|hCoV-19/Brazil/SP-L9-CD139/2020|EPI ISL 476486|B.1.1.33|Brazil|2020-03-24	South America|hCoV-19/Peru/LIM-UPCH-0162/2020|EPI ISL 568555|B.1.1.1|Peru|2020-08-28	0.0003518864	South America
South America|hCoV-19/Chile/MA-CMM-31600/2020|EPI ISL 459861|B.1|Chile|2020-03-25	South America|hCoV-19/Peru/LIM-UPCH-0162/2020|EPI ISL 568555|B.1.1.1|Peru|2020-08-28	0.0004376407	South America
South America|hCoV-19/Brazil/SP-625/2020|EPI ISL 515528|B.1.1.33|Brazil|2020-03-25	South America|hCoV-19/Peru/LIM-UPCH-0162/2020|EPI ISL 568555|B.1.1.1|Peru|2020-08-28	0.0003365757	South America
South America|hCoV-19/Brazil/RJ-818/2020|EPI ISL 427303|B.1.1.33|Brazil|2020-03-25	South America|hCoV-19/Peru/LIM-UPCH-0162/2020|EPI ISL 568555|B.1.1.1|Peru|2020-08-28	0.0003702415	South America
South America|hCoV-19/Brazil/RJ-1111/2020|EPI ISL 456076|B.1.1.33|Brazil|2020-03-25	South America|hCoV-19/Peru/LIM-UPCH-0162/2020|EPI ISL 568555|B.1.1.1|Peru|2020-08-28	0.0003702415	South America
South America|hCoV-19/Brazil/RJ-1119/2020|EPI ISL 456077|B.1.1.33|Brazil|2020-03-25	South America|hCoV-19/Peru/LIM-UPCH-0162/2020|EPI ISL 568555|B.1.1.1|Peru|2020-08-28	0.0003365870	South America
South America|hCoV-19/Peru/LIM-INS-017/2020|EPI ISL 490316|B.1.255|Peru|2020-03-25	South America|hCoV-19/Peru/LIM-UPCH-0162/2020|EPI ISL 568555|B.1.1.1|Peru|2020-08-28	0.0004405924	South America
South America|hCoV-19/Peru/LIM-INS-024/2020|EPI ISL 491429|A.2|Peru|2020-03-25	South America|hCoV-19/Peru/LIM-UPCH-0162/2020|EPI ISL 568555|B.1.1.1|Peru|2020-08-28	0.0007458419	South America
South America|hCoV-19/Peru/LIM-INS-018/2020|EPI ISL 490975|B.1|Peru|2020-03-25	South America|hCoV-19/Peru/LIM-UPCH-0162/2020|EPI ISL 568555|B.1.1.1|Peru|2020-08-28	0.0005084357	South America
South America|hCoV-19/Brazil/SP-636/2020|EPI ISL 515550|B.1.1.33|Brazil|2020-03-25	South America|hCoV-19/Peru/LIM-UPCH-0162/2020|EPI ISL 568555|B.1.1.1|Peru|2020-08-28	0.0003365871	South America
South America|hCoV-19/Colombia/ANT-UdeA-200325-01/2020|EPI ISL 536399|B.1.5|Colombia|2020-03-25	South America|hCoV-19/Peru/LIM-UPCH-0162/2020|EPI ISL 568555|B.1.1.1|Peru|2020-08-28	0.0004039862	South America
South America|hCoV-19/Colombia/MAG-INS-87968/2020|EPI ISL 498152|B.1|Colombia|2020-03-25	South America|hCoV-19/Peru/LIM-UPCH-0162/2020|EPI ISL 568555|B.1.1.1|Peru|2020-08-28	0.0005387507	South America
South America|hCoV-19/Chile/AR-ISPCH-14/2020|EPI ISL 445348|B.1.255|Chile|2020-03-25	South America|hCoV-19/Peru/LIM-UPCH-0162/2020|EPI ISL 568555|B.1.1.1|Peru|2020-08-28	0.0004376853	South America
South America|hCoV-19/Colombia/ATL-INS-88612/2020|EPI ISL 498155|B.1|Colombia|2020-03-25	South America|hCoV-19/Peru/LIM-UPCH-0162/2020|EPI ISL 568555|B.1.1.1|Peru|2020-08-28	0.0004040030	South America
South America|hCoV-19/Uruguay/UY-NYUMC861/2020|EPI ISL 457957|B.1.1.1|Uruguay|2020-03-25	South America|hCoV-19/Peru/LIM-UPCH-0162/2020|EPI ISL 568555|B.1.1.1|Peru|2020-08-28	0.0001700522	South America
South America|hCoV-19/Brazil/SP-L11-CD93/2020|EPI ISL 476204|B.1.1.33|Brazil|2020-03-25	South America|hCoV-19/Peru/LIM-UPCH-0162/2020|EPI ISL 568555|B.1.1.1|Peru|2020-08-28	0.0004496678	South America
South America|hCoV-19/Brazil/RJ-0249/2020|EPI ISL 470617|B.1.1.33|Brazil|2020-03-25	South America|hCoV-19/Peru/LIM-UPCH-0162/2020|EPI ISL 568555|B.1.1.1|Peru|2020-08-28	0.0003457202	South America
South America|hCoV-19/Brazil/RJ-872/2020|EPI ISL 427304|B.1.1.33|Brazil|2020-03-26	South America|hCoV-19/Peru/LIM-UPCH-0162/2020|EPI ISL 568555|B.1.1.1|Peru|2020-08-28	0.0004039276	South America
South America|hCoV-19/Brazil/PR-5623/2020|EPI ISL 541346|B.1.3|Brazil|2020-03-26	South America|hCoV-19/Peru/LIM-UPCH-0162/2020|EPI ISL 568555|B.1.1.1|Peru|2020-08-28	0.0005723849	South America
South America|hCoV-19/Colombia/CAL-GUR-0072/2020|EPI ISL 447734|A.2|Colombia|2020-03-26	South America|hCoV-19/Peru/LIM-UPCH-0162/2020|EPI ISL 568555|B.1.1.1|Peru|2020-08-28	0.0008082361	South America
South America|hCoV-19/Colombia/VAC-GUR-0084/2020|EPI ISL 447735|B.1|Colombia|2020-03-26	South America|hCoV-19/Peru/LIM-UPCH-0162/2020|EPI ISL 568555|B.1.1.1|Peru|2020-08-28	0.0004377148	South America
South America|hCoV-19/Colombia/VAC-GUR-0135/2020|EPI ISL 447737|B.1|Colombia|2020-03-26	South America|hCoV-19/Peru/LIM-UPCH-0162/2020|EPI ISL 568555|B.1.1.1|Peru|2020-08-28	0.0004716656	South America
South America|hCoV-19/Colombia/BOY-INS-88871/2020|EPI ISL 498158|B|Colombia|2020-03-26	South America|hCoV-19/Peru/LIM-UPCH-0162/2020|EPI ISL 568555|B.1.1.1|Peru|2020-08-28	0.0003703278	South America
South America|hCoV-19/Colombia/VAC-GUR-0094/2020|EPI ISL 447736|B.1|Colombia|2020-03-26	South America|hCoV-19/Peru/LIM-UPCH-0162/2020|EPI ISL 568555|B.1.1.1|Peru|2020-08-28	0.0004734259	South America
South America|hCoV-19/Uruguay/UY-NYUMC863/2020|EPI ISL 457959|B|Uruguay|2020-03-26	South America|hCoV-19/Peru/LIM-UPCH-0162/2020|EPI ISL 568555|B.1.1.1|Peru|2020-08-28	0.0006825472	South America
South America|hCoV-19/Brazil/SC-L17-CD322/2020|EPI ISL 476297|B.1.1.33|Brazil|2020-03-26	South America|hCoV-19/Peru/LIM-UPCH-0162/2020|EPI ISL 568555|B.1.1.1|Peru|2020-08-28	0.0003398928	South America
South America|hCoV-19/Brazil/RJ-0250/2020|EPI ISL 470618|B.1.1.33|Brazil|2020-03-26	South America|hCoV-19/Peru/LIM-UPCH-0162/2020|EPI ISL 568555|B.1.1.1|Peru|2020-08-28	0.0003402513	South America
South America|hCoV-19/Brazil/SP-L14-CD241/2020|EPI ISL 476245|B.1.1.33|Brazil|2020-03-26	South America|hCoV-19/Peru/LIM-UPCH-0162/2020|EPI ISL 568555|B.1.1.1|Peru|2020-08-28	0.0003146209	South America
South America|hCoV-19/Argentina/PAIS-A0003/2020|EPI ISL 430795|B.1|Argentina|2020-03-26	South America|hCoV-19/Peru/LIM-UPCH-0162/2020|EPI ISL 568555|B.1.1.1|Peru|2020-08-28	0.0004588605	South America
South America|hCoV-19/Argentina/PAIS-A0004/2020|EPI ISL 430796|B.1.5|Argentina|2020-03-27	South America|hCoV-19/Peru/LIM-UPCH-0162/2020|EPI ISL 568555|B.1.1.1|Peru|2020-08-28	0.0005050274	South America
South America|hCoV-19/Argentina/PAIS-A0005/2020|EPI ISL 430797|B.1.1|Argentina|2020-03-27	South America|hCoV-19/Peru/LIM-UPCH-0162/2020|EPI ISL 568555|B.1.1.1|Peru|2020-08-28	0.0003370836	South America
South America|hCoV-19/Chile/RM-CMM-32205/2020|EPI ISL 459859|B.1.5|Chile|2020-03-27	South America|hCoV-19/Peru/LIM-UPCH-0162/2020|EPI ISL 568555|B.1.1.1|Peru|2020-08-28	0.0004039591	South America
South America|hCoV-19/Peru/LIM-INS-020/2020|EPI ISL 490976|B.1.1.1|Peru|2020-03-27	South America|hCoV-19/Peru/LIM-UPCH-0162/2020|EPI ISL 568555|B.1.1.1|Peru|2020-08-28	0.0001355851	South America
South America|hCoV-19/Brazil/RJ-0251/2020|EPI ISL 470619|B.1|Brazil|2020-03-27	South America|hCoV-19/Peru/LIM-UPCH-0162/2020|EPI ISL 568555|B.1.1.1|Peru|2020-08-28	0.0004108594	South America
South America|hCoV-19/Brazil/SP-L14-CD260/2020|EPI ISL 476256|B.1|Brazil|2020-03-27	South America|hCoV-19/Peru/LIM-UPCH-0162/2020|EPI ISL 568555|B.1.1.1|Peru|2020-08-28	0.0004109862	South America
South America|hCoV-19/Brazil/SP-L14-CD242/2020|EPI ISL 476246|B.1.1.33|Brazil|2020-03-27	South America|hCoV-19/Peru/LIM-UPCH-0162/2020|EPI ISL 568555|B.1.1.1|Peru|2020-08-28	0.0003425821	South America
South America|hCoV-19/Brazil/SP-L17-CD324/2020|EPI ISL 476298|B.1.1|Brazil|2020-03-27	South America|hCoV-19/Peru/LIM-UPCH-0162/2020|EPI ISL 568555|B.1.1.1|Peru|2020-08-28	0.0003486719	South America
South America|hCoV-19/Brazil/SP-L17-CD327/2020|EPI ISL 476299|B.1.212|Brazil|2020-03-27	South America|hCoV-19/Peru/LIM-UPCH-0162/2020|EPI ISL 568555|B.1.1.1|Peru|2020-08-28	0.0004924049	South America
South America|hCoV-19/Chile/RM-ISPCH-75/2020|EPI ISL 445371|B.1.5|Chile|2020-03-28	South America|hCoV-19/Peru/LIM-UPCH-0162/2020|EPI ISL 568555|B.1.1.1|Peru|2020-08-28	0.0004376434	South America
South America|hCoV-19/Argentina/PAIS-A0006/2020|EPI ISL 430798|B.1.3|Argentina|2020-03-28	South America|hCoV-19/Peru/LIM-UPCH-0162/2020|EPI ISL 568555|B.1.1.1|Peru|2020-08-28	0.0005386851	South America
South America|hCoV-19/Colombia/CUN-GUR-0454/2020|EPI ISL 447744|B.1.255|Colombia|2020-03-28	South America|hCoV-19/Peru/LIM-UPCH-0162/2020|EPI ISL 568555|B.1.1.1|Peru|2020-08-28	0.0004376559	South America
South America|hCoV-19/Colombia/RIS-INS-87267/2020|EPI ISL 497745|B.1|Colombia|2020-03-28	South America|hCoV-19/Peru/LIM-UPCH-0162/2020|EPI ISL 568555|B.1.1.1|Peru|2020-08-28	0.0004376706	South America
South America|hCoV-19/Brazil/SP-120/2020|EPI ISL 515521|B.1.1.33|Brazil|2020-03-28	South America|hCoV-19/Peru/LIM-UPCH-0162/2020|EPI ISL 568555|B.1.1.1|Peru|2020-08-28	0.0003366890	South America
South America|hCoV-19/Brazil/PR-5622/2020|EPI ISL 541345|B.1|Brazil|2020-03-28	South America|hCoV-19/Peru/LIM-UPCH-0162/2020|EPI ISL 568555|B.1.1.1|Peru|2020-08-28	0.0004721746	South America
South America|hCoV-19/Uruguay/UY-NYUMC865/2020|EPI ISL 457961|B|Uruguay|2020-03-28	South America|hCoV-19/Peru/LIM-UPCH-0162/2020|EPI ISL 568555|B.1.1.1|Peru|2020-08-28	0.0006798794	South America
South America|hCoV-19/Uruguay/UY-NYUMC867/2020|EPI ISL 457963|B.1.1.1|Uruguay|2020-03-28	South America|hCoV-19/Peru/LIM-UPCH-0162/2020|EPI ISL 568555|B.1.1.1|Peru|2020-08-28	0.0001698616	South America
South America|hCoV-19/Brazil/CE-L16-CD332/2020|EPI ISL 476281|B.1.1.33|Brazil|2020-03-28	South America|hCoV-19/Peru/LIM-UPCH-0162/2020|EPI ISL 568555|B.1.1.1|Peru|2020-08-28	0.0003133829	South America
South America|hCoV-19/Brazil/SP-551/2020|EPI ISL 471554|B.1.1.33|Brazil|2020-03-29	South America|hCoV-19/Peru/LIM-UPCH-0162/2020|EPI ISL 568555|B.1.1.1|Peru|2020-08-28	0.0003365756	South America
South America|hCoV-19/Colombia/NAR-GUR-0627/2020|EPI ISL 447749|B.1.1|Colombia|2020-03-29	South America|hCoV-19/Peru/LIM-UPCH-0162/2020|EPI ISL 568555|B.1.1.1|Peru|2020-08-28	0.0003441853	South America
South America|hCoV-19/Argentina/PAIS-A0007/2020|EPI ISL 430799|B.1.5|Argentina|2020-03-30	South America|hCoV-19/Peru/LIM-UPCH-0162/2020|EPI ISL 568555|B.1.1.1|Peru|2020-08-28	0.0004039589	South America
South America|hCoV-19/Chile/MA-ISPCH-17/2020|EPI ISL 445372|B.1|Chile|2020-03-30	South America|hCoV-19/Peru/LIM-UPCH-0162/2020|EPI ISL 568555|B.1.1.1|Peru|2020-08-28	0.0004376411	South America
South America|hCoV-19/Colombia/HUI-GUR-0900/2020|EPI ISL 447752|B.1|Colombia|2020-03-30	South America|hCoV-19/Peru/LIM-UPCH-0162/2020|EPI ISL 568555|B.1.1.1|Peru|2020-08-28	0.0005391123	South America
South America|hCoV-19/Colombia/CHO-GUR-0787/2020|EPI ISL 447750|B.1|Colombia|2020-03-30	South America|hCoV-19/Peru/LIM-UPCH-0162/2020|EPI ISL 568555|B.1.1.1|Peru|2020-08-28	0.0004713542	South America
South America|hCoV-19/Brazil/RJ-899/2020|EPI ISL 456071|B.1.1.33|Brazil|2020-03-30	South America|hCoV-19/Peru/LIM-UPCH-0162/2020|EPI ISL 568555|B.1.1.1|Peru|2020-08-28	0.0004041013	South America
South America|hCoV-19/Colombia/NAR-INS-94679/2020|EPI ISL 498162|A.2|Colombia|2020-03-30	South America|hCoV-19/Peru/LIM-UPCH-0162/2020|EPI ISL 568555|B.1.1.1|Peru|2020-08-28	0.0007745685	South America
South America|hCoV-19/Colombia/ATL-INS-88712/2020|EPI ISL 498156|B.1.5|Colombia|2020-03-30	South America|hCoV-19/Peru/LIM-UPCH-0162/2020|EPI ISL 568555|B.1.1.1|Peru|2020-08-28	0.0004039862	South America
South America|hCoV-19/Chile/VS-ISPCH-5/2020|EPI ISL 445337|B.1|Chile|2020-03-30	South America|hCoV-19/Peru/LIM-UPCH-0162/2020|EPI ISL 568555|B.1.1.1|Peru|2020-08-28	0.0004713639	South America
South America|hCoV-19/Colombia/BOY-INS-88859/2020|EPI ISL 498157|B.1.255|Colombia|2020-03-30	South America|hCoV-19/Peru/LIM-UPCH-0162/2020|EPI ISL 568555|B.1.1.1|Peru|2020-08-28	0.0004377000	South America
South America|hCoV-19/Colombia/BOL-INS-94411/2020|EPI ISL 498161|B.1|Colombia|2020-03-30	South America|hCoV-19/Peru/LIM-UPCH-0162/2020|EPI ISL 568555|B.1.1.1|Peru|2020-08-28	0.0004713956	South America
South America|hCoV-19/Brazil/RJ-0252/2020|EPI ISL 470620|B.1.1.33|Brazil|2020-03-30	South America|hCoV-19/Peru/LIM-UPCH-0162/2020|EPI ISL 568555|B.1.1.1|Peru|2020-08-28	0.0004077010	South America
South America|hCoV-19/Brazil/CE-L16-CD344/2020|EPI ISL 476288|B.1.5|Brazil|2020-03-30	South America|hCoV-19/Peru/LIM-UPCH-0162/2020|EPI ISL 568555|B.1.1.1|Peru|2020-08-28	0.0004419795	South America
South America|hCoV-19/Brazil/CE-L16-CD346/2020|EPI ISL 476289|B.1.212|Brazil|2020-03-30	South America|hCoV-19/Peru/LIM-UPCH-0162/2020|EPI ISL 568555|B.1.1.1|Peru|2020-08-28	0.0005440810	South America
South America|hCoV-19/Ecuador/HGSQ-USFQ-018/2020|EPI ISL 422563|B.1.1|Ecuador|2020-03-30	South America|hCoV-19/Peru/LIM-UPCH-0162/2020|EPI ISL 568555|B.1.1.1|Peru|2020-08-28	0.0003797463	South America
South America|hCoV-19/Brazil/SP-L15-CD272/2020|EPI ISL 476265|B.1.255|Brazil|2020-03-30	South America|hCoV-19/Peru/LIM-UPCH-0162/2020|EPI ISL 568555|B.1.1.1|Peru|2020-08-28	0.0004452543	South America
South America|hCoV-19/Brazil/SC-L16-CD350/2020|EPI ISL 476292|B.1.1.33|Brazil|2020-03-30	South America|hCoV-19/Peru/LIM-UPCH-0162/2020|EPI ISL 568555|B.1.1.1|Peru|2020-08-28	0.0003424531	South America
South America|hCoV-19/Brazil/SP-L16-CD339/2020|EPI ISL 476286|B.1.1.33|Brazil|2020-03-30	South America|hCoV-19/Peru/LIM-UPCH-0162/2020|EPI ISL 568555|B.1.1.1|Peru|2020-08-28	0.0003424883	South America
South America|hCoV-19/Brazil/SP-L15-CD274/2020|EPI ISL 476267|B.1.1|Brazil|2020-03-30	South America|hCoV-19/Peru/LIM-UPCH-0162/2020|EPI ISL 568555|B.1.1.1|Peru|2020-08-28	0.0003805873	South America
South America|hCoV-19/Uruguay/UY-NYUMC866/2020|EPI ISL 457962|B.1.1.1|Uruguay|2020-03-30	South America|hCoV-19/Peru/LIM-UPCH-0162/2020|EPI ISL 568555|B.1.1.1|Peru|2020-08-28	0.0001743262	South America
South America|hCoV-19/Brazil/SP-L15-CD283/2020|EPI ISL 476274|B.1.1.33|Brazil|2020-03-30	South America|hCoV-19/Peru/LIM-UPCH-0162/2020|EPI ISL 568555|B.1.1.1|Peru|2020-08-28	0.0003486972	South America
South America|hCoV-19/Colombia/HUI-GUR-0920/2020|EPI ISL 447753|B.1.5|Colombia|2020-03-30	South America|hCoV-19/Peru/LIM-UPCH-0162/2020|EPI ISL 568555|B.1.1.1|Peru|2020-08-28	0.0004564519	South America
South America|hCoV-19/Peru/ANC-INS-132/2020|EPI ISL 536529|B.1.1.1|Peru|2020-03-31	South America|hCoV-19/Peru/LIM-UPCH-0162/2020|EPI ISL 568555|B.1.1.1|Peru|2020-08-28	0.0001682644	South America
South America|hCoV-19/Argentina/PAIS-A0009/2020|EPI ISL 430801|B.1.5|Argentina|2020-03-31	South America|hCoV-19/Peru/LIM-UPCH-0162/2020|EPI ISL 568555|B.1.1.1|Peru|2020-08-28	0.0004039590	South America
South America|hCoV-19/Brazil/SP-122/2020|EPI ISL 515522|B.1.1.33|Brazil|2020-03-31	South America|hCoV-19/Peru/LIM-UPCH-0162/2020|EPI ISL 568555|B.1.1.1|Peru|2020-08-28	0.0003365757	South America
South America|hCoV-19/Argentina/PAIS-A0011/2020|EPI ISL 430802|B.1.1|Argentina|2020-03-31	South America|hCoV-19/Peru/LIM-UPCH-0162/2020|EPI ISL 568555|B.1.1.1|Peru|2020-08-28	0.0003029256	South America
South America|hCoV-19/Colombia/RIS-GUV-92087/2020|EPI ISL 447760|B.1.8|Colombia|2020-03-31	South America|hCoV-19/Peru/LIM-UPCH-0162/2020|EPI ISL 568555|B.1.1.1|Peru|2020-08-28	0.0004039726	South America
South America|hCoV-19/Colombia/HUI-GUV-92061/2020|EPI ISL 447759|B.1.5|Colombia|2020-03-31	South America|hCoV-19/Peru/LIM-UPCH-0162/2020|EPI ISL 568555|B.1.1.1|Peru|2020-08-28	0.0004040950	South America
South America|hCoV-19/Colombia/VAC-GUV-92034/2020|EPI ISL 447755|B.1.5|Colombia|2020-03-31	South America|hCoV-19/Peru/LIM-UPCH-0162/2020|EPI ISL 568555|B.1.1.1|Peru|2020-08-28	0.0005053017	South America
South America|hCoV-19/Colombia/VAC-GUV-92042/2020|EPI ISL 447756|B.1.5|Colombia|2020-03-31	South America|hCoV-19/Peru/LIM-UPCH-0162/2020|EPI ISL 568555|B.1.1.1|Peru|2020-08-28	0.0004379325	South America
South America|hCoV-19/Peru/ICA-INS-040/2020|EPI ISL 491462|B.1.1.1|Peru|2020-03-31	South America|hCoV-19/Peru/LIM-UPCH-0162/2020|EPI ISL 568555|B.1.1.1|Peru|2020-08-28	0.0001694071	South America
South America|hCoV-19/Colombia/MAG-INS-95839/2020|EPI ISL 498166|B.1.255|Colombia|2020-03-31	South America|hCoV-19/Peru/LIM-UPCH-0162/2020|EPI ISL 568555|B.1.1.1|Peru|2020-08-28	0.0004713701	South America
South America|hCoV-19/Colombia/CAU-INS-89002/2020|EPI ISL 498159|B.1|Colombia|2020-03-31	South America|hCoV-19/Peru/LIM-UPCH-0162/2020|EPI ISL 568555|B.1.1.1|Peru|2020-08-28	0.0003703154	South America
South America|hCoV-19/Colombia/CES-INS-89781/2020|EPI ISL 498160|B.1.255|Colombia|2020-03-31	South America|hCoV-19/Peru/LIM-UPCH-0162/2020|EPI ISL 568555|B.1.1.1|Peru|2020-08-28	0.0004376853	South America
South America|hCoV-19/Colombia/ANT-GUV-92256/2020|EPI ISL 447768|B.1|Colombia|2020-03-31	South America|hCoV-19/Peru/LIM-UPCH-0162/2020|EPI ISL 568555|B.1.1.1|Peru|2020-08-28	0.0004380097	South America
South America|hCoV-19/Colombia/ANT-GUV-92146/2020|EPI ISL 447761|B|Colombia|2020-03-31	South America|hCoV-19/Peru/LIM-UPCH-0162/2020|EPI ISL 568555|B.1.1.1|Peru|2020-08-28	0.0005398368	South America
South America|hCoV-19/Brazil/MA-L17-CD363/2020|EPI ISL 476309|B.1.1.33|Brazil|2020-03-31	South America|hCoV-19/Peru/LIM-UPCH-0162/2020|EPI ISL 568555|B.1.1.1|Peru|2020-08-28	0.0003766812	South America
South America|hCoV-19/Brazil/BA-L17-CD359/2020|EPI ISL 476305|B.1.1.33|Brazil|2020-03-31	South America|hCoV-19/Peru/LIM-UPCH-0162/2020|EPI ISL 568555|B.1.1.1|Peru|2020-08-28	0.0003766812	South America
South America|hCoV-19/Brazil/PR-L17-CD365/2020|EPI ISL 476311|B.1.1|Brazil|2020-03-31	South America|hCoV-19/Peru/LIM-UPCH-0162/2020|EPI ISL 568555|B.1.1.1|Peru|2020-08-28	0.0003082049	South America
South America|hCoV-19/Brazil/SC-L17-CD372/2020|EPI ISL 476317|B.1.1.33|Brazil|2020-03-31	South America|hCoV-19/Peru/LIM-UPCH-0162/2020|EPI ISL 568555|B.1.1.1|Peru|2020-08-28	0.0003452664	South America
South America|hCoV-19/Brazil/CE-L17-CD361/2020|EPI ISL 476307|B.1.212|Brazil|2020-03-31	South America|hCoV-19/Peru/LIM-UPCH-0162/2020|EPI ISL 568555|B.1.1.1|Peru|2020-08-28	0.0005180109	South America
South America|hCoV-19/Brazil/SP-L17-CD357/2020|EPI ISL 476303|B.1.1.33|Brazil|2020-03-31	South America|hCoV-19/Peru/LIM-UPCH-0162/2020|EPI ISL 568555|B.1.1.1|Peru|2020-08-28	0.0003798016	South America
South America|hCoV-19/Colombia/HUI-GUV-92060/2020|EPI ISL 447758|B.1.5|Colombia|2020-03-31	South America|hCoV-19/Peru/LIM-UPCH-0162/2020|EPI ISL 568555|B.1.1.1|Peru|2020-08-28	0.0004210230	South America
South America|hCoV-19/Peru/CAL-INS-135/2020|EPI ISL 536530|B.1.1|Peru|2020-03-31	South America|hCoV-19/Peru/LIM-UPCH-0162/2020|EPI ISL 568555|B.1.1.1|Peru|2020-08-28	0.0004943646	South America
South America|hCoV-19/Argentina/PAIS-A0012/2020|EPI ISL 430803|B.1.5|Argentina|2020-04-01	South America|hCoV-19/Peru/LIM-UPCH-0162/2020|EPI ISL 568555|B.1.1.1|Peru|2020-08-28	0.0004713055	South America
South America|hCoV-19/Brazil/SP-137/2020|EPI ISL 515543|B.1.1.33|Brazil|2020-04-01	South America|hCoV-19/Peru/LIM-UPCH-0162/2020|EPI ISL 568555|B.1.1.1|Peru|2020-08-28	0.0003702588	South America
South America|hCoV-19/Peru/LAM-INS-126/2020|EPI ISL 536524|C.14|Peru|2020-04-01	South America|hCoV-19/Peru/LIM-UPCH-0162/2020|EPI ISL 568555|B.1.1.1|Peru|2020-08-28	0.0002019317	South America
South America|hCoV-19/Chile/RM-ISPCH-56/2020|EPI ISL 445352|B.1.1.33|Chile|2020-04-01	South America|hCoV-19/Peru/LIM-UPCH-0162/2020|EPI ISL 568555|B.1.1.1|Peru|2020-08-28	0.0003365757	South America
South America|hCoV-19/Peru/JUN-INS-131/2020|EPI ISL 536528|B.1|Peru|2020-04-01	South America|hCoV-19/Peru/LIM-UPCH-0162/2020|EPI ISL 568555|B.1.1.1|Peru|2020-08-28	0.0005386711	South America
South America|hCoV-19/Peru/LAM-INS-125/2020|EPI ISL 536523|C.14|Peru|2020-04-01	South America|hCoV-19/Peru/LIM-UPCH-0162/2020|EPI ISL 568555|B.1.1.1|Peru|2020-08-28	0.0002356032	South America
South America|hCoV-19/Argentina/PAIS-A0013/2020|EPI ISL 430804|B.1.5|Argentina|2020-04-01	South America|hCoV-19/Peru/LIM-UPCH-0162/2020|EPI ISL 568555|B.1.1.1|Peru|2020-08-28	0.0004039590	South America
South America|hCoV-19/Peru/LAM-INS-169/2020|EPI ISL 536562|B.1.1.1|Peru|2020-04-01	South America|hCoV-19/Peru/LIM-UPCH-0162/2020|EPI ISL 568555|B.1.1.1|Peru|2020-08-28	0.0002019317	South America
South America|hCoV-19/Argentina/PAIS-A0014/2020|EPI ISL 430805|B.1.1|Argentina|2020-04-01	South America|hCoV-19/Peru/LIM-UPCH-0162/2020|EPI ISL 568555|B.1.1.1|Peru|2020-08-28	0.0003708002	South America
South America|hCoV-19/Chile/RM-ISPCH-54/2020|EPI ISL 445350|B.1.1.1|Chile|2020-04-01	South America|hCoV-19/Peru/LIM-UPCH-0162/2020|EPI ISL 568555|B.1.1.1|Peru|2020-08-28	0.0001682648	South America
South America|hCoV-19/Brazil/RJ-1065/2020|EPI ISL 456074|B.1.1.33|Brazil|2020-04-01	South America|hCoV-19/Peru/LIM-UPCH-0162/2020|EPI ISL 568555|B.1.1.1|Peru|2020-08-28	0.0003702415	South America
South America|hCoV-19/Brazil/RJ-1056/2020|EPI ISL 456072|B.1.1.33|Brazil|2020-04-01	South America|hCoV-19/Peru/LIM-UPCH-0162/2020|EPI ISL 568555|B.1.1.1|Peru|2020-08-28	0.0003365757	South America
South America|hCoV-19/Colombia/MAG-GVI-93457/2020|EPI ISL 447778|B.1.255|Colombia|2020-04-01	South America|hCoV-19/Peru/LIM-UPCH-0162/2020|EPI ISL 568555|B.1.1.1|Peru|2020-08-28	0.0004713542	South America
South America|hCoV-19/Colombia/VAC-GVI-93366/2020|EPI ISL 447774|B.1|Colombia|2020-04-01	South America|hCoV-19/Peru/LIM-UPCH-0162/2020|EPI ISL 568555|B.1.1.1|Peru|2020-08-28	0.0004377885	South America
South America|hCoV-19/Colombia/ANT-GUV-92250/2020|EPI ISL 447766|B.1|Colombia|2020-04-01	South America|hCoV-19/Peru/LIM-UPCH-0162/2020|EPI ISL 568555|B.1.1.1|Peru|2020-08-28	0.0004377885	South America
South America|hCoV-19/Colombia/VAC-GVI-93467/2020|EPI ISL 447779|B.1.1|Colombia|2020-04-01	South America|hCoV-19/Peru/LIM-UPCH-0162/2020|EPI ISL 568555|B.1.1.1|Peru|2020-08-28	0.0003030134	South America
South America|hCoV-19/Colombia/MAG-GVI-93450/2020|EPI ISL 447777|B.1.255|Colombia|2020-04-01	South America|hCoV-19/Peru/LIM-UPCH-0162/2020|EPI ISL 568555|B.1.1.1|Peru|2020-08-28	0.0004379212	South America
South America|hCoV-19/Colombia/VAC-GVI-93470/2020|EPI ISL 447780|B.1|Colombia|2020-04-01	South America|hCoV-19/Peru/LIM-UPCH-0162/2020|EPI ISL 568555|B.1.1.1|Peru|2020-08-28	0.0004717891	South America
South America|hCoV-19/Colombia/VAC-GVI-93381/2020|EPI ISL 447775|B.1|Colombia|2020-04-01	South America|hCoV-19/Peru/LIM-UPCH-0162/2020|EPI ISL 568555|B.1.1.1|Peru|2020-08-28	0.0004380983	South America
South America|hCoV-19/Peru/LAM-INS-034/2020|EPI ISL 491459|C.14|Peru|2020-04-01	South America|hCoV-19/Peru/LIM-UPCH-0162/2020|EPI ISL 568555|B.1.1.1|Peru|2020-08-28	0.0002032930	South America
South America|hCoV-19/Peru/LIM-INS-060/2020|EPI ISL 524473|B.1.1|Peru|2020-04-01	South America|hCoV-19/Peru/LIM-UPCH-0162/2020|EPI ISL 568555|B.1.1.1|Peru|2020-08-28	0.0003388609	South America
South America|hCoV-19/Peru/LAM-INS-038/2020|EPI ISL 491461|C.14|Peru|2020-04-01	South America|hCoV-19/Peru/LIM-UPCH-0162/2020|EPI ISL 568555|B.1.1.1|Peru|2020-08-28	0.0002371916	South America
South America|hCoV-19/Peru/LAM-INS-035/2020|EPI ISL 491460|B.1.1.1|Peru|2020-04-01	South America|hCoV-19/Peru/LIM-UPCH-0162/2020|EPI ISL 568555|B.1.1.1|Peru|2020-08-28	0.0002032930	South America
South America|hCoV-19/Peru/CAJ-INS-057/2020|EPI ISL 517713|B.1.1.1|Peru|2020-04-01	South America|hCoV-19/Peru/LIM-UPCH-0162/2020|EPI ISL 568555|B.1.1.1|Peru|2020-08-28	0.0001694071	South America
South America|hCoV-19/Chile/RM-ISPCH-53/2020|EPI ISL 449800|B.1.5|Chile|2020-04-01	South America|hCoV-19/Peru/LIM-UPCH-0162/2020|EPI ISL 568555|B.1.1.1|Peru|2020-08-28	0.0008085047	South America
South America|hCoV-19/Brazil/RJ-1058/2020|EPI ISL 456073|B.1.1.33|Brazil|2020-04-01	South America|hCoV-19/Peru/LIM-UPCH-0162/2020|EPI ISL 568555|B.1.1.1|Peru|2020-08-28	0.0003704084	South America
South America|hCoV-19/Colombia/VAC-GVI-93352/2020|EPI ISL 447771|B.1|Colombia|2020-04-01	South America|hCoV-19/Peru/LIM-UPCH-0162/2020|EPI ISL 568555|B.1.1.1|Peru|2020-08-28	0.0004378475	South America
South America|hCoV-19/Colombia/COR-INS-95319/2020|EPI ISL 498163|B.1|Colombia|2020-04-01	South America|hCoV-19/Peru/LIM-UPCH-0162/2020|EPI ISL 568555|B.1.1.1|Peru|2020-08-28	0.0003703278	South America
South America|hCoV-19/Colombia/VAC-INS-96183/2020|EPI ISL 456147|B.1|Colombia|2020-04-01	South America|hCoV-19/Peru/LIM-UPCH-0162/2020|EPI ISL 568555|B.1.1.1|Peru|2020-08-28	0.0004715923	South America
South America|hCoV-19/Colombia/VAC-INS-96176/2020|EPI ISL 456152|B|Colombia|2020-04-01	South America|hCoV-19/Peru/LIM-UPCH-0162/2020|EPI ISL 568555|B.1.1.1|Peru|2020-08-28	0.0006743592	South America
South America|hCoV-19/Peru/JUN-INS-127/2020|EPI ISL 536525|B.1|Peru|2020-04-01	South America|hCoV-19/Peru/LIM-UPCH-0162/2020|EPI ISL 568555|B.1.1.1|Peru|2020-08-28	0.0002702925	South America
South America|hCoV-19/Colombia/ANT-GUV-92252/2020|EPI ISL 447767|B|Colombia|2020-04-01	South America|hCoV-19/Peru/LIM-UPCH-0162/2020|EPI ISL 568555|B.1.1.1|Peru|2020-08-28	0.0006435521	South America
South America|hCoV-19/Colombia/CUN-GVI-93301/2020|EPI ISL 447769|B.1.255|Colombia|2020-04-01	South America|hCoV-19/Peru/LIM-UPCH-0162/2020|EPI ISL 568555|B.1.1.1|Peru|2020-08-28	0.0005082949	South America
South America|hCoV-19/Peru/LAM-INS-170/2020|EPI ISL 536563|B.1.1.1|Peru|2020-04-01	South America|hCoV-19/Peru/LIM-UPCH-0162/2020|EPI ISL 568555|B.1.1.1|Peru|2020-08-28	0.0003383326	South America
South America|hCoV-19/Peru/LAM-INS-171/2020|EPI ISL 536564|B.1.5|Peru|2020-04-01	South America|hCoV-19/Peru/LIM-UPCH-0162/2020|EPI ISL 568555|B.1.1.1|Peru|2020-08-28	0.0005428496	South America
South America|hCoV-19/Brazil/PA-0227/2020|EPI ISL 470601|B.1.1.33|Brazil|2020-04-01	South America|hCoV-19/Peru/LIM-UPCH-0162/2020|EPI ISL 568555|B.1.1.1|Peru|2020-08-28	0.0004107251	South America
South America|hCoV-19/Brazil/SC-L19-CD399/2020|EPI ISL 476324|B.1.1.33|Brazil|2020-04-01	South America|hCoV-19/Peru/LIM-UPCH-0162/2020|EPI ISL 568555|B.1.1.1|Peru|2020-08-28	0.0003422421	South America
South America|hCoV-19/Brazil/SP-L19-CD391/2020|EPI ISL 476320|B.1.212|Brazil|2020-04-01	South America|hCoV-19/Peru/LIM-UPCH-0162/2020|EPI ISL 568555|B.1.1.1|Peru|2020-08-28	0.0004792301	South America
South America|hCoV-19/Brazil/RS-L19-CD390/2020|EPI ISL 476319|B.1.1.33|Brazil|2020-04-01	South America|hCoV-19/Peru/LIM-UPCH-0162/2020|EPI ISL 568555|B.1.1.1|Peru|2020-08-28	0.0004107231	South America
South America|hCoV-19/Brazil/PA-0229/2020|EPI ISL 470603|B.1.1.1|Brazil|2020-04-01	South America|hCoV-19/Peru/LIM-UPCH-0162/2020|EPI ISL 568555|B.1.1.1|Peru|2020-08-28	0.0001711112	South America
South America|hCoV-19/Brazil/RJ-0254/2020|EPI ISL 470622|B.39|Brazil|2020-04-01	South America|hCoV-19/Peru/LIM-UPCH-0162/2020|EPI ISL 568555|B.1.1.1|Peru|2020-08-28	0.0007191143	South America
South America|hCoV-19/Brazil/AM-0201/2020|EPI ISL 470568|B.1|Brazil|2020-04-01	South America|hCoV-19/Peru/LIM-UPCH-0162/2020|EPI ISL 568555|B.1.1.1|Peru|2020-08-28	0.0004794396	South America
South America|hCoV-19/Peru/JUN-INS-128/2020|EPI ISL 536526|B.1.5|Peru|2020-04-01	South America|hCoV-19/Peru/LIM-UPCH-0162/2020|EPI ISL 568555|B.1.1.1|Peru|2020-08-28	0.0005479652	South America
South America|hCoV-19/Colombia/un-CIAT-01/2020|EPI ISL 445085|B.1|Colombia|2020-04-02	South America|hCoV-19/Peru/LIM-UPCH-0162/2020|EPI ISL 568555|B.1.1.1|Peru|2020-08-28	0.0004713378	South America
South America|hCoV-19/Argentina/PAIS-A0016/2020|EPI ISL 430807|B.1.1|Argentina|2020-04-02	South America|hCoV-19/Peru/LIM-UPCH-0162/2020|EPI ISL 568555|B.1.1.1|Peru|2020-08-28	0.0003365844	South America
South America|hCoV-19/Brazil/SP-124/2020|EPI ISL 515523|B.1.1.33|Brazil|2020-04-02	South America|hCoV-19/Peru/LIM-UPCH-0162/2020|EPI ISL 568555|B.1.1.1|Peru|2020-08-28	0.0003365757	South America
South America|hCoV-19/Brazil/RJ-1595/2020|EPI ISL 467346|B.39|Brazil|2020-04-02	South America|hCoV-19/Peru/LIM-UPCH-0162/2020|EPI ISL 568555|B.1.1.1|Peru|2020-08-28	0.0009093616	South America
South America|hCoV-19/Brazil/RJ-1100/2020|EPI ISL 456075|B.1.1.33|Brazil|2020-04-02	South America|hCoV-19/Peru/LIM-UPCH-0162/2020|EPI ISL 568555|B.1.1.1|Peru|2020-08-28	0.0003702415	South America
South America|hCoV-19/Brazil/RJ-1574/2020|EPI ISL 467345|B.1.1.33|Brazil|2020-04-02	South America|hCoV-19/Peru/LIM-UPCH-0162/2020|EPI ISL 568555|B.1.1.1|Peru|2020-08-28	0.0003029114	South America
South America|hCoV-19/Brazil/RJ-1555/2020|EPI ISL 467344|B.39|Brazil|2020-04-02	South America|hCoV-19/Peru/LIM-UPCH-0162/2020|EPI ISL 568555|B.1.1.1|Peru|2020-08-28	0.0007745987	South America
South America|hCoV-19/Colombia/VAC-GVI-93511/2020|EPI ISL 447785|B.1|Colombia|2020-04-02	South America|hCoV-19/Peru/LIM-UPCH-0162/2020|EPI ISL 568555|B.1.1.1|Peru|2020-08-28	0.0004377885	South America
South America|hCoV-19/Brazil/RJ-1600/2020|EPI ISL 456082|B.1.1.33|Brazil|2020-04-02	South America|hCoV-19/Peru/LIM-UPCH-0162/2020|EPI ISL 568555|B.1.1.1|Peru|2020-08-28	0.0003703959	South America
South America|hCoV-19/Peru/LOR-INS-058/2020|EPI ISL 514317|B.1.1|Peru|2020-04-02	South America|hCoV-19/Peru/LIM-UPCH-0162/2020|EPI ISL 568555|B.1.1.1|Peru|2020-08-28	0.0003049536	South America
South America|hCoV-19/Chile/RM-ISPCH-57/2020|EPI ISL 445353|B.1.1|Chile|2020-04-02	South America|hCoV-19/Peru/LIM-UPCH-0162/2020|EPI ISL 568555|B.1.1.1|Peru|2020-08-28	0.0003029358	South America
South America|hCoV-19/Chile/RM-ISPCH-55/2020|EPI ISL 445351|B.40|Chile|2020-04-02	South America|hCoV-19/Peru/LIM-UPCH-0162/2020|EPI ISL 568555|B.1.1.1|Peru|2020-08-28	0.0007408944	South America
South America|hCoV-19/Venezuela/VEN-89312/2020|EPI ISL 476702|B.1.1|Venezuela|2020-04-02	South America|hCoV-19/Peru/LIM-UPCH-0162/2020|EPI ISL 568555|B.1.1.1|Peru|2020-08-28	0.0003042297	South America
South America|hCoV-19/Brazil/RJ-0255/2020|EPI ISL 470623|B.1.1.33|Brazil|2020-04-02	South America|hCoV-19/Peru/LIM-UPCH-0162/2020|EPI ISL 568555|B.1.1.1|Peru|2020-08-28	0.0003737252	South America
South America|hCoV-19/Brazil/AM-0203/2020|EPI ISL 470570|B.1.1.33|Brazil|2020-04-02	South America|hCoV-19/Peru/LIM-UPCH-0162/2020|EPI ISL 568555|B.1.1.1|Peru|2020-08-28	0.0004107145	South America
South America|hCoV-19/Brazil/GO-L19-CD413/2020|EPI ISL 476336|B.1.5|Brazil|2020-04-02	South America|hCoV-19/Peru/LIM-UPCH-0162/2020|EPI ISL 568555|B.1.1.1|Peru|2020-08-28	0.0004450128	South America
South America|hCoV-19/Brazil/MA-L19-CD403/2020|EPI ISL 476327|B.1.1.33|Brazil|2020-04-02	South America|hCoV-19/Peru/LIM-UPCH-0162/2020|EPI ISL 568555|B.1.1.1|Peru|2020-08-28	0.0003764927	South America
South America|hCoV-19/Brazil/CE-L19-CD408/2020|EPI ISL 476331|B.1.212|Brazil|2020-04-02	South America|hCoV-19/Peru/LIM-UPCH-0162/2020|EPI ISL 568555|B.1.1.1|Peru|2020-08-28	0.0004792466	South America
South America|hCoV-19/Brazil/CE-0206/2020|EPI ISL 470573|B.1.212|Brazil|2020-04-02	South America|hCoV-19/Peru/LIM-UPCH-0162/2020|EPI ISL 568555|B.1.1.1|Peru|2020-08-28	0.0005146840	South America
South America|hCoV-19/Brazil/RS-L19-CD412/2020|EPI ISL 476335|B.1.1.33|Brazil|2020-04-02	South America|hCoV-19/Peru/LIM-UPCH-0162/2020|EPI ISL 568555|B.1.1.1|Peru|2020-08-28	0.0003450875	South America
South America|hCoV-19/Brazil/MA-L19-CD407/2020|EPI ISL 476330|B.1.1.33|Brazil|2020-04-02	South America|hCoV-19/Peru/LIM-UPCH-0162/2020|EPI ISL 568555|B.1.1.1|Peru|2020-08-28	0.0003803183	South America
South America|hCoV-19/Brazil/PA-0232/2020|EPI ISL 470606|B.1.1.33|Brazil|2020-04-02	South America|hCoV-19/Peru/LIM-UPCH-0162/2020|EPI ISL 568555|B.1.1.1|Peru|2020-08-28	0.0003803401	South America
South America|hCoV-19/Brazil/AM-0204/2020|EPI ISL 470571|B.1|Brazil|2020-04-02	South America|hCoV-19/Peru/LIM-UPCH-0162/2020|EPI ISL 568555|B.1.1.1|Peru|2020-08-28	0.0004534390	South America
South America|hCoV-19/Brazil/SP-L20-CD416/2020|EPI ISL 476351|B.1.1.33|Brazil|2020-04-02	South America|hCoV-19/Peru/LIM-UPCH-0162/2020|EPI ISL 568555|B.1.1.1|Peru|2020-08-28	0.0003835348	South America
South America|hCoV-19/Brazil/GO-L19-CD410/2020|EPI ISL 476333|B.1.5|Brazil|2020-04-02	South America|hCoV-19/Peru/LIM-UPCH-0162/2020|EPI ISL 568555|B.1.1.1|Peru|2020-08-28	0.0004186544	South America
South America|hCoV-19/Brazil/SP-L22-CD475/2020|EPI ISL 476374|B.1.1.33|Brazil|2020-04-02	South America|hCoV-19/Peru/LIM-UPCH-0162/2020|EPI ISL 568555|B.1.1.1|Peru|2020-08-28	0.0003837754	South America
South America|hCoV-19/Colombia/VAC-GVI-93476/2020|EPI ISL 447782|B.1|Colombia|2020-04-02	South America|hCoV-19/Peru/LIM-UPCH-0162/2020|EPI ISL 568555|B.1.1.1|Peru|2020-08-28	0.0004558692	South America
South America|hCoV-19/Colombia/VAC-GVI-93496/2020|EPI ISL 447784|B.1|Colombia|2020-04-02	South America|hCoV-19/Peru/LIM-UPCH-0162/2020|EPI ISL 568555|B.1.1.1|Peru|2020-08-28	0.0004572959	South America
South America|hCoV-19/Brazil/AP-IEC-162620/2020|EPI ISL 524792|B.1.1.33|Brazil|2020-04-03	South America|hCoV-19/Peru/LIM-UPCH-0162/2020|EPI ISL 568555|B.1.1.1|Peru|2020-08-28	0.0003702414	South America
South America|hCoV-19/Brazil/SP-177/2020|EPI ISL 523973|B.1.1.33|Brazil|2020-04-03	South America|hCoV-19/Peru/LIM-UPCH-0162/2020|EPI ISL 568555|B.1.1.1|Peru|2020-08-28	0.0004039088	South America
South America|hCoV-19/Argentina/PAIS-A0017/2020|EPI ISL 430808|B.1.1.1|Argentina|2020-04-03	South America|hCoV-19/Peru/LIM-UPCH-0162/2020|EPI ISL 568555|B.1.1.1|Peru|2020-08-28	0.0002019411	South America
South America|hCoV-19/Brazil/AP-IEC-162741/2020|EPI ISL 458138|B.1.1.33|Brazil|2020-04-03	South America|hCoV-19/Peru/LIM-UPCH-0162/2020|EPI ISL 568555|B.1.1.1|Peru|2020-08-28	0.0004039088	South America
South America|hCoV-19/Colombia/VAC-GVI-93534/2020|EPI ISL 447786|B.1|Colombia|2020-04-03	South America|hCoV-19/Peru/LIM-UPCH-0162/2020|EPI ISL 568555|B.1.1.1|Peru|2020-08-28	0.0004376559	South America
South America|hCoV-19/Colombia/VAC-GVI-93538/2020|EPI ISL 447790|B.1|Colombia|2020-04-03	South America|hCoV-19/Peru/LIM-UPCH-0162/2020|EPI ISL 568555|B.1.1.1|Peru|2020-08-28	0.0005052102	South America
South America|hCoV-19/Colombia/VAC-GVI-93537/2020|EPI ISL 447789|B.1.1|Colombia|2020-04-03	South America|hCoV-19/Peru/LIM-UPCH-0162/2020|EPI ISL 568555|B.1.1.1|Peru|2020-08-28	0.0004040447	South America
South America|hCoV-19/Brazil/RJ-1402/2020|EPI ISL 456079|B.1.1.33|Brazil|2020-04-03	South America|hCoV-19/Peru/LIM-UPCH-0162/2020|EPI ISL 568555|B.1.1.1|Peru|2020-08-28	0.0003703786	South America
South America|hCoV-19/Colombia/VAC-GVI-97210/2020|EPI ISL 447794|B.1.1|Colombia|2020-04-03	South America|hCoV-19/Peru/LIM-UPCH-0162/2020|EPI ISL 568555|B.1.1.1|Peru|2020-08-28	0.0003367518	South America
South America|hCoV-19/Colombia/VAC-GVI-97203/2020|EPI ISL 447793|B.1|Colombia|2020-04-03	South America|hCoV-19/Peru/LIM-UPCH-0162/2020|EPI ISL 568555|B.1.1.1|Peru|2020-08-28	0.0004379065	South America
South America|hCoV-19/Colombia/VAC-GVI-97161/2020|EPI ISL 447791|B.1|Colombia|2020-04-03	South America|hCoV-19/Peru/LIM-UPCH-0162/2020|EPI ISL 568555|B.1.1.1|Peru|2020-08-28	0.0004380983	South America
South America|hCoV-19/Chile/RM-ISPCH-76/2020|EPI ISL 445373|B.1.1.33|Chile|2020-04-03	South America|hCoV-19/Peru/LIM-UPCH-0162/2020|EPI ISL 568555|B.1.1.1|Peru|2020-08-28	0.0003702665	South America
South America|hCoV-19/Colombia/CUN-INS-96791/2020|EPI ISL 498167|B.1|Colombia|2020-04-03	South America|hCoV-19/Peru/LIM-UPCH-0162/2020|EPI ISL 568555|B.1.1.1|Peru|2020-08-28	0.0003703278	South America
South America|hCoV-19/Colombia/VAC-GVI-97181/2020|EPI ISL 447792|B.1.255|Colombia|2020-04-03	South America|hCoV-19/Peru/LIM-UPCH-0162/2020|EPI ISL 568555|B.1.1.1|Peru|2020-08-28	0.0005726163	South America
South America|hCoV-19/Brazil/RJ-0256/2020|EPI ISL 470624|B.1.1.33|Brazil|2020-04-03	South America|hCoV-19/Peru/LIM-UPCH-0162/2020|EPI ISL 568555|B.1.1.1|Peru|2020-08-28	0.0004417068	South America
South America|hCoV-19/Brazil/MG-0219/2020|EPI ISL 470585|B.1.1.33|Brazil|2020-04-03	South America|hCoV-19/Peru/LIM-UPCH-0162/2020|EPI ISL 568555|B.1.1.1|Peru|2020-08-28	0.0003422303	South America
South America|hCoV-19/Brazil/SP-L19-CD409/2020|EPI ISL 476332|B.1.1.33|Brazil|2020-04-03	South America|hCoV-19/Peru/LIM-UPCH-0162/2020|EPI ISL 568555|B.1.1.1|Peru|2020-08-28	0.0003764748	South America
South America|hCoV-19/Brazil/SP-L20-CD415/2020|EPI ISL 476350|B.1.1.33|Brazil|2020-04-03	South America|hCoV-19/Peru/LIM-UPCH-0162/2020|EPI ISL 568555|B.1.1.1|Peru|2020-08-28	0.0003764877	South America
South America|hCoV-19/Brazil/GO-0209/2020|EPI ISL 470576|B.1.5|Brazil|2020-04-03	South America|hCoV-19/Peru/LIM-UPCH-0162/2020|EPI ISL 568555|B.1.1.1|Peru|2020-08-28	0.0004108031	South America
South America|hCoV-19/Brazil/PE-L20-CD432/2020|EPI ISL 476359|B.1.1|Brazil|2020-04-03	South America|hCoV-19/Peru/LIM-UPCH-0162/2020|EPI ISL 568555|B.1.1.1|Peru|2020-08-28	0.0002738281	South America
South America|hCoV-19/Brazil/PA-0237/2020|EPI ISL 470611|B.1.1.33|Brazil|2020-04-03	South America|hCoV-19/Peru/LIM-UPCH-0162/2020|EPI ISL 568555|B.1.1.1|Peru|2020-08-28	0.0004148972	South America
South America|hCoV-19/Brazil/PA-0235/2020|EPI ISL 470609|B.1.1.33|Brazil|2020-04-03	South America|hCoV-19/Peru/LIM-UPCH-0162/2020|EPI ISL 568555|B.1.1.1|Peru|2020-08-28	0.0003803401	South America
South America|hCoV-19/Brazil/SP-L1-CAMPI8/2020|EPI ISL 476170|B.1.1.33|Brazil|2020-04-03	South America|hCoV-19/Peru/LIM-UPCH-0162/2020|EPI ISL 568555|B.1.1.1|Peru|2020-08-28	0.0003485877	South America
South America|hCoV-19/Brazil/SP-L20-CD418/2020|EPI ISL 476352|B.1.1.33|Brazil|2020-04-03	South America|hCoV-19/Peru/LIM-UPCH-0162/2020|EPI ISL 568555|B.1.1.1|Peru|2020-08-28	0.0004202283	South America
South America|hCoV-19/Brazil/SP-131/2020|EPI ISL 471543|B.1.5|Brazil|2020-04-04	South America|hCoV-19/Peru/LIM-UPCH-0162/2020|EPI ISL 568555|B.1.1.1|Peru|2020-08-28	0.0004376522	South America
South America|hCoV-19/Chile/RM-ISPCH-79/2020|EPI ISL 445376|B.1|Chile|2020-04-04	South America|hCoV-19/Peru/LIM-UPCH-0162/2020|EPI ISL 568555|B.1.1.1|Peru|2020-08-28	0.0005723685	South America
South America|hCoV-19/Chile/RM-ISPCH-78/2020|EPI ISL 445375|B.1.1.1|Chile|2020-04-04	South America|hCoV-19/Peru/LIM-UPCH-0162/2020|EPI ISL 568555|B.1.1.1|Peru|2020-08-28	0.0001682648	South America
South America|hCoV-19/Colombia/CUN-GVI-97718/2020|EPI ISL 447800|B.1.255|Colombia|2020-04-04	South America|hCoV-19/Peru/LIM-UPCH-0162/2020|EPI ISL 568555|B.1.1.1|Peru|2020-08-28	0.0004376559	South America
South America|hCoV-19/Colombia/NAR-GVI-97417/2020|EPI ISL 447798|B.1.1|Colombia|2020-04-04	South America|hCoV-19/Peru/LIM-UPCH-0162/2020|EPI ISL 568555|B.1.1.1|Peru|2020-08-28	0.0003029216	South America
South America|hCoV-19/Brazil/RJ-1830/2020|EPI ISL 541349|B.1.1.33|Brazil|2020-04-04	South America|hCoV-19/Peru/LIM-UPCH-0162/2020|EPI ISL 568555|B.1.1.1|Peru|2020-08-28	0.0004039413	South America
South America|hCoV-19/Colombia/VAC-GVI-97321/2020|EPI ISL 447796|B.1.1|Colombia|2020-04-04	South America|hCoV-19/Peru/LIM-UPCH-0162/2020|EPI ISL 568555|B.1.1.1|Peru|2020-08-28	0.0003030008	South America
South America|hCoV-19/Colombia/VAC-GVI-97212/2020|EPI ISL 447795|B.1|Colombia|2020-04-04	South America|hCoV-19/Peru/LIM-UPCH-0162/2020|EPI ISL 568555|B.1.1.1|Peru|2020-08-28	0.0005051081	South America
South America|hCoV-19/Colombia/MET-GVI-97782/2020|EPI ISL 447803|B.1.1|Colombia|2020-04-04	South America|hCoV-19/Peru/LIM-UPCH-0162/2020|EPI ISL 568555|B.1.1.1|Peru|2020-08-28	0.0003366638	South America
South America|hCoV-19/Colombia/MET-GVI-97769/2020|EPI ISL 447802|B.1.1|Colombia|2020-04-04	South America|hCoV-19/Peru/LIM-UPCH-0162/2020|EPI ISL 568555|B.1.1.1|Peru|2020-08-28	0.0002693211	South America
South America|hCoV-19/Colombia/RIS-GVI-98006/2020|EPI ISL 447809|B.1.3|Colombia|2020-04-04	South America|hCoV-19/Peru/LIM-UPCH-0162/2020|EPI ISL 568555|B.1.1.1|Peru|2020-08-28	0.0005725703	South America
South America|hCoV-19/Colombia/BOY-GVI-97349/2020|EPI ISL 447797|B.1.255|Colombia|2020-04-04	South America|hCoV-19/Peru/LIM-UPCH-0162/2020|EPI ISL 568555|B.1.1.1|Peru|2020-08-28	0.0005051460	South America
South America|hCoV-19/Colombia/MET-GVI-97783/2020|EPI ISL 447804|B.1.1|Colombia|2020-04-04	South America|hCoV-19/Peru/LIM-UPCH-0162/2020|EPI ISL 568555|B.1.1.1|Peru|2020-08-28	0.0003366977	South America
South America|hCoV-19/Chile/RM-ISPCH-77/2020|EPI ISL 445374|B.1.1.1|Chile|2020-04-04	South America|hCoV-19/Peru/LIM-UPCH-0162/2020|EPI ISL 568555|B.1.1.1|Peru|2020-08-28	0.0001682705	South America
South America|hCoV-19/Chile/BI-ISPCH-4/2020|EPI ISL 445378|B.1.1|Chile|2020-04-04	South America|hCoV-19/Peru/LIM-UPCH-0162/2020|EPI ISL 568555|B.1.1.1|Peru|2020-08-28	0.0003029295	South America
South America|hCoV-19/Brazil/RJ-1862/2020|EPI ISL 541350|B.1.1.33|Brazil|2020-04-04	South America|hCoV-19/Peru/LIM-UPCH-0162/2020|EPI ISL 568555|B.1.1.1|Peru|2020-08-28	0.0003702962	South America
South America|hCoV-19/Brazil/RJ-1783/2020|EPI ISL 541347|B.1.1.33|Brazil|2020-04-04	South America|hCoV-19/Peru/LIM-UPCH-0162/2020|EPI ISL 568555|B.1.1.1|Peru|2020-08-28	0.0003707406	South America
South America|hCoV-19/Argentina/PAIS-A0018/2020|EPI ISL 430809|B.1.1.1|Argentina|2020-04-04	South America|hCoV-19/Peru/LIM-UPCH-0162/2020|EPI ISL 568555|B.1.1.1|Peru|2020-08-28	0.0002022925	South America
South America|hCoV-19/Brazil/MG-0220/2020|EPI ISL 470586|B.1.1.33|Brazil|2020-04-04	South America|hCoV-19/Peru/LIM-UPCH-0162/2020|EPI ISL 568555|B.1.1.1|Peru|2020-08-28	0.0004449413	South America
South America|hCoV-19/Brazil/GO-0210/2020|EPI ISL 470577|B.1.1.33|Brazil|2020-04-04	South America|hCoV-19/Peru/LIM-UPCH-0162/2020|EPI ISL 568555|B.1.1.1|Peru|2020-08-28	0.0003422538	South America
South America|hCoV-19/Chile/RM-ISPCH-74/2020|EPI ISL 445370|B.1.1.33|Chile|2020-04-05	South America|hCoV-19/Peru/LIM-UPCH-0162/2020|EPI ISL 568555|B.1.1.1|Peru|2020-08-28	0.0003365757	South America
South America|hCoV-19/Chile/RM-ISPCH-80/2020|EPI ISL 445377|B.1.1|Chile|2020-04-05	South America|hCoV-19/Peru/LIM-UPCH-0162/2020|EPI ISL 568555|B.1.1.1|Peru|2020-08-28	0.0003029114	South America
South America|hCoV-19/Brazil/RJ-1870/2020|EPI ISL 541351|B.1|Brazil|2020-04-05	South America|hCoV-19/Peru/LIM-UPCH-0162/2020|EPI ISL 568555|B.1.1.1|Peru|2020-08-28	0.0004040542	South America
South America|hCoV-19/Colombia/RIS-GVI-98011/2020|EPI ISL 447810|B.1.3|Colombia|2020-04-05	South America|hCoV-19/Peru/LIM-UPCH-0162/2020|EPI ISL 568555|B.1.1.1|Peru|2020-08-28	0.0006061984	South America
South America|hCoV-19/Colombia/CUN-GVI-98087/2020|EPI ISL 447812|B.1.255|Colombia|2020-04-05	South America|hCoV-19/Peru/LIM-UPCH-0162/2020|EPI ISL 568555|B.1.1.1|Peru|2020-08-28	0.0004377295	South America
South America|hCoV-19/Colombia/CUN-GVI-98290/2020|EPI ISL 447813|B.1.255|Colombia|2020-04-05	South America|hCoV-19/Peru/LIM-UPCH-0162/2020|EPI ISL 568555|B.1.1.1|Peru|2020-08-28	0.0005388875	South America
South America|hCoV-19/Brazil/SP-L22-CD487/2020|EPI ISL 476383|B.1.1.33|Brazil|2020-04-05	South America|hCoV-19/Peru/LIM-UPCH-0162/2020|EPI ISL 568555|B.1.1.1|Peru|2020-08-28	0.0003422304	South America
South America|hCoV-19/Colombia/HUI-GVI-98032/2020|EPI ISL 447811|B.1.5|Colombia|2020-04-05	South America|hCoV-19/Peru/LIM-UPCH-0162/2020|EPI ISL 568555|B.1.1.1|Peru|2020-08-28	0.0003832806	South America
South America|hCoV-19/Brazil/MG-0221/2020|EPI ISL 470587|B.1.1.33|Brazil|2020-04-05	South America|hCoV-19/Peru/LIM-UPCH-0162/2020|EPI ISL 568555|B.1.1.1|Peru|2020-08-28	0.0004183759	South America
South America|hCoV-19/Brazil/MA-IEC-163069/2020|EPI ISL 458149|B.1.1.33|Brazil|2020-04-06	South America|hCoV-19/Peru/LIM-UPCH-0162/2020|EPI ISL 568555|B.1.1.1|Peru|2020-08-28	0.0004712593	South America
South America|hCoV-19/Brazil/RJ-1466/2020|EPI ISL 456081|B.1.1.33|Brazil|2020-04-06	South America|hCoV-19/Peru/LIM-UPCH-0162/2020|EPI ISL 568555|B.1.1.1|Peru|2020-08-28	0.0003367004	South America
South America|hCoV-19/Brazil/RJ-1464/2020|EPI ISL 456080|B.1.1.33|Brazil|2020-04-06	South America|hCoV-19/Peru/LIM-UPCH-0162/2020|EPI ISL 568555|B.1.1.1|Peru|2020-08-28	0.0003703882	South America
South America|hCoV-19/Chile/RM-ISPCH-73/2020|EPI ISL 445369|B.1.1.33|Chile|2020-04-06	South America|hCoV-19/Peru/LIM-UPCH-0162/2020|EPI ISL 568555|B.1.1.1|Peru|2020-08-28	0.0003702540	South America
South America|hCoV-19/Brazil/RJ-1798/2020|EPI ISL 541348|B.1.1.33|Brazil|2020-04-06	South America|hCoV-19/Peru/LIM-UPCH-0162/2020|EPI ISL 568555|B.1.1.1|Peru|2020-08-28	0.0003702664	South America
South America|hCoV-19/Brazil/PE-IAM215/2020|EPI ISL 500471|B.1.1|Brazil|2020-04-06	South America|hCoV-19/Peru/LIM-UPCH-0162/2020|EPI ISL 568555|B.1.1.1|Peru|2020-08-28	0.0003397166	South America
South America|hCoV-19/Brazil/RJ-0257/2020|EPI ISL 470625|B.1.1.33|Brazil|2020-04-06	South America|hCoV-19/Peru/LIM-UPCH-0162/2020|EPI ISL 568555|B.1.1.1|Peru|2020-08-28	0.0003397191	South America
South America|hCoV-19/Colombia/SAN-INS-94514/2020|EPI ISL 456156|B.1.1|Colombia|2020-04-06	South America|hCoV-19/Peru/LIM-UPCH-0162/2020|EPI ISL 568555|B.1.1.1|Peru|2020-08-28	0.0002729219	South America
South America|hCoV-19/Colombia/VAC-GVI-97223/2020|EPI ISL 447814|B.1.5|Colombia|2020-04-06	South America|hCoV-19/Peru/LIM-UPCH-0162/2020|EPI ISL 568555|B.1.1.1|Peru|2020-08-28	0.0004443818	South America
South America|hCoV-19/Brazil/MG-0222/2020|EPI ISL 470588|B.1.1.33|Brazil|2020-04-06	South America|hCoV-19/Peru/LIM-UPCH-0162/2020|EPI ISL 568555|B.1.1.1|Peru|2020-08-28	0.0005134728	South America
South America|hCoV-19/Brazil/SP-L20-CD436/2020|EPI ISL 476362|B.1.1.33|Brazil|2020-04-06	South America|hCoV-19/Peru/LIM-UPCH-0162/2020|EPI ISL 568555|B.1.1.1|Peru|2020-08-28	0.0003866675	South America
South America|hCoV-19/Ecuador/USFQ-128/2020|EPI ISL 491933|B.1.5|Ecuador|2020-04-07	South America|hCoV-19/Peru/LIM-UPCH-0162/2020|EPI ISL 568555|B.1.1.1|Peru|2020-08-28	0.0004713060	South America
South America|hCoV-19/Ecuador/USFQ-129/2020|EPI ISL 491934|B.1.1.10|Ecuador|2020-04-07	South America|hCoV-19/Peru/LIM-UPCH-0162/2020|EPI ISL 568555|B.1.1.1|Peru|2020-08-28	0.0003365845	South America
South America|hCoV-19/Argentina/PAIS-A0019/2020|EPI ISL 430810|B.1.3|Argentina|2020-04-07	South America|hCoV-19/Peru/LIM-UPCH-0162/2020|EPI ISL 568555|B.1.1.1|Peru|2020-08-28	0.0006060760	South America
South America|hCoV-19/Colombia/COR-GVI-97517/2020|EPI ISL 447816|B.1|Colombia|2020-04-07	South America|hCoV-19/Peru/LIM-UPCH-0162/2020|EPI ISL 568555|B.1.1.1|Peru|2020-08-28	0.0004716240	South America
South America|hCoV-19/Brazil/PE-IAM89/2020|EPI ISL 500486|B.1.1|Brazil|2020-04-07	South America|hCoV-19/Peru/LIM-UPCH-0162/2020|EPI ISL 568555|B.1.1.1|Peru|2020-08-28	0.0002692939	South America
South America|hCoV-19/Brazil/PE-IAM10/2020|EPI ISL 500461|B.1.1|Brazil|2020-04-07	South America|hCoV-19/Peru/LIM-UPCH-0162/2020|EPI ISL 568555|B.1.1.1|Peru|2020-08-28	0.0003368905	South America
South America|hCoV-19/Brazil/PE-IAM08/2020|EPI ISL 500460|B.1.1|Brazil|2020-04-07	South America|hCoV-19/Peru/LIM-UPCH-0162/2020|EPI ISL 568555|B.1.1.1|Peru|2020-08-28	0.0003033810	South America
South America|hCoV-19/Ecuador/USFQ-207/2020|EPI ISL 527819|B.1.1|Ecuador|2020-04-07	South America|hCoV-19/Peru/LIM-UPCH-0162/2020|EPI ISL 568555|B.1.1.1|Peru|2020-08-28	0.0003386267	South America
South America|hCoV-19/Brazil/RJ-0259/2020|EPI ISL 470626|B.1.1.33|Brazil|2020-04-07	South America|hCoV-19/Peru/LIM-UPCH-0162/2020|EPI ISL 568555|B.1.1.1|Peru|2020-08-28	0.0004416350	South America
South America|hCoV-19/Brazil/RJ-0260/2020|EPI ISL 470627|B.1.1.33|Brazil|2020-04-07	South America|hCoV-19/Peru/LIM-UPCH-0162/2020|EPI ISL 568555|B.1.1.1|Peru|2020-08-28	0.0004756177	South America
South America|hCoV-19/Brazil/PE-IAM226/2020|EPI ISL 500474|B.1.1|Brazil|2020-04-07	South America|hCoV-19/Peru/LIM-UPCH-0162/2020|EPI ISL 568555|B.1.1.1|Peru|2020-08-28	0.0003742129	South America
South America|hCoV-19/Brazil/SP-L1-CAMPI13/2020|EPI ISL 476155|B.1.1.33|Brazil|2020-04-07	South America|hCoV-19/Peru/LIM-UPCH-0162/2020|EPI ISL 568555|B.1.1.1|Peru|2020-08-28	0.0003422418	South America
South America|hCoV-19/Brazil/PE-IAM18/2020|EPI ISL 500868|B.1.1|Brazil|2020-04-07	South America|hCoV-19/Peru/LIM-UPCH-0162/2020|EPI ISL 568555|B.1.1.1|Peru|2020-08-28	0.0003432517	South America
South America|hCoV-19/Brazil/PE-IAM17/2020|EPI ISL 500866|B.1.1|Brazil|2020-04-07	South America|hCoV-19/Peru/LIM-UPCH-0162/2020|EPI ISL 568555|B.1.1.1|Peru|2020-08-28	0.0003455449	South America
South America|hCoV-19/Brazil/PE-IAM16/2020|EPI ISL 500865|B.1.1|Brazil|2020-04-07	South America|hCoV-19/Peru/LIM-UPCH-0162/2020|EPI ISL 568555|B.1.1.1|Peru|2020-08-28	0.0003474369	South America
South America|hCoV-19/Brazil/PE-IAM19/2020|EPI ISL 500467|B.1|Brazil|2020-04-07	South America|hCoV-19/Peru/LIM-UPCH-0162/2020|EPI ISL 568555|B.1.1.1|Peru|2020-08-28	0.0006273155	South America
South America|hCoV-19/Brazil/SP-138/2020|EPI ISL 468305|B.1.1|Brazil|2020-04-08	South America|hCoV-19/Peru/LIM-UPCH-0162/2020|EPI ISL 568555|B.1.1.1|Peru|2020-08-28	0.0004039651	South America
South America|hCoV-19/Brazil/RJ-INCA-C06/2020|EPI ISL 513513|B.1.1.33|Brazil|2020-04-08	South America|hCoV-19/Peru/LIM-UPCH-0162/2020|EPI ISL 568555|B.1.1.1|Peru|2020-08-28	0.0004039088	South America
South America|hCoV-19/Brazil/PE-IAM84/2020|EPI ISL 500484|B.1.1|Brazil|2020-04-08	South America|hCoV-19/Peru/LIM-UPCH-0162/2020|EPI ISL 568555|B.1.1.1|Peru|2020-08-28	0.0003029114	South America
South America|hCoV-19/Brazil/RJ-1702/2020|EPI ISL 456087|B.1.1.33|Brazil|2020-04-08	South America|hCoV-19/Peru/LIM-UPCH-0162/2020|EPI ISL 568555|B.1.1.1|Peru|2020-08-28	0.0003703786	South America
South America|hCoV-19/Brazil/RJ-1690/2020|EPI ISL 456084|B.1.1.33|Brazil|2020-04-08	South America|hCoV-19/Peru/LIM-UPCH-0162/2020|EPI ISL 568555|B.1.1.1|Peru|2020-08-28	0.0004377510	South America
South America|hCoV-19/Brazil/RJ-1701/2020|EPI ISL 456086|B.1.1.33|Brazil|2020-04-08	South America|hCoV-19/Peru/LIM-UPCH-0162/2020|EPI ISL 568555|B.1.1.1|Peru|2020-08-28	0.0004040584	South America
South America|hCoV-19/Brazil/RJ-1691/2020|EPI ISL 456085|B.1.1.33|Brazil|2020-04-08	South America|hCoV-19/Peru/LIM-UPCH-0162/2020|EPI ISL 568555|B.1.1.1|Peru|2020-08-28	0.0003367004	South America
South America|hCoV-19/Peru/LAM-INS-044/2020|EPI ISL 514265|B.1.1.1|Peru|2020-04-08	South America|hCoV-19/Peru/LIM-UPCH-0162/2020|EPI ISL 568555|B.1.1.1|Peru|2020-08-28	0.0001694071	South America
South America|hCoV-19/Brazil/PE-IAM30/2020|EPI ISL 500477|B.1.1|Brazil|2020-04-08	South America|hCoV-19/Peru/LIM-UPCH-0162/2020|EPI ISL 568555|B.1.1.1|Peru|2020-08-28	0.0003030849	South America
South America|hCoV-19/Brazil/PE-IAM29/2020|EPI ISL 500872|B.1.1|Brazil|2020-04-08	South America|hCoV-19/Peru/LIM-UPCH-0162/2020|EPI ISL 568555|B.1.1.1|Peru|2020-08-28	0.0003371814	South America
South America|hCoV-19/Brazil/PE-IAM221/2020|EPI ISL 500473|B.1.1|Brazil|2020-04-08	South America|hCoV-19/Peru/LIM-UPCH-0162/2020|EPI ISL 568555|B.1.1.1|Peru|2020-08-28	0.0002703583	South America
South America|hCoV-19/Brazil/PE-IAM48/2020|EPI ISL 500482|B.1.1|Brazil|2020-04-08	South America|hCoV-19/Peru/LIM-UPCH-0162/2020|EPI ISL 568555|B.1.1.1|Peru|2020-08-28	0.0003043735	South America
South America|hCoV-19/Brazil/PE-IAM87/2020|EPI ISL 500485|B.1.1|Brazil|2020-04-08	South America|hCoV-19/Peru/LIM-UPCH-0162/2020|EPI ISL 568555|B.1.1.1|Peru|2020-08-28	0.0003046333	South America
South America|hCoV-19/Brazil/PE-IAM39/2020|EPI ISL 500481|B.1.1|Brazil|2020-04-08	South America|hCoV-19/Peru/LIM-UPCH-0162/2020|EPI ISL 568555|B.1.1.1|Peru|2020-08-28	0.0004748036	South America
South America|hCoV-19/Brazil/PE-IAM273/2020|EPI ISL 500476|B.1.1|Brazil|2020-04-08	South America|hCoV-19/Peru/LIM-UPCH-0162/2020|EPI ISL 568555|B.1.1.1|Peru|2020-08-28	0.0003421599	South America
South America|hCoV-19/Brazil/SP-L1-CAMPI16/2020|EPI ISL 476158|B.1.1.33|Brazil|2020-04-08	South America|hCoV-19/Peru/LIM-UPCH-0162/2020|EPI ISL 568555|B.1.1.1|Peru|2020-08-28	0.0003764714	South America
South America|hCoV-19/Brazil/MG-0289/2020|EPI ISL 470594|B.1.1.33|Brazil|2020-04-08	South America|hCoV-19/Peru/LIM-UPCH-0162/2020|EPI ISL 568555|B.1.1.1|Peru|2020-08-28	0.0005134035	South America
South America|hCoV-19/Brazil/RJ-0261/2020|EPI ISL 470628|B.1.1.33|Brazil|2020-04-08	South America|hCoV-19/Peru/LIM-UPCH-0162/2020|EPI ISL 568555|B.1.1.1|Peru|2020-08-28	0.0003425468	South America
South America|hCoV-19/Brazil/AP-IEC-163359/2020|EPI ISL 524795|B.1.1.33|Brazil|2020-04-09	South America|hCoV-19/Peru/LIM-UPCH-0162/2020|EPI ISL 568555|B.1.1.1|Peru|2020-08-28	0.0003365757	South America
South America|hCoV-19/Brazil/RJ-1901/2020|EPI ISL 456089|B.1.1.33|Brazil|2020-04-09	South America|hCoV-19/Peru/LIM-UPCH-0162/2020|EPI ISL 568555|B.1.1.1|Peru|2020-08-28	0.0004377714	South America
South America|hCoV-19/Brazil/RJ-1902/2020|EPI ISL 456090|B.1.1.33|Brazil|2020-04-09	South America|hCoV-19/Peru/LIM-UPCH-0162/2020|EPI ISL 568555|B.1.1.1|Peru|2020-08-28	0.0004377601	South America
South America|hCoV-19/Brazil/RJ-1921/2020|EPI ISL 456091|B.1.1.33|Brazil|2020-04-09	South America|hCoV-19/Peru/LIM-UPCH-0162/2020|EPI ISL 568555|B.1.1.1|Peru|2020-08-28	0.0004040877	South America
South America|hCoV-19/Colombia/MET-INS-95637/2020|EPI ISL 498164|B.1.1|Colombia|2020-04-09	South America|hCoV-19/Peru/LIM-UPCH-0162/2020|EPI ISL 568555|B.1.1.1|Peru|2020-08-28	0.0002692849	South America
South America|hCoV-19/Colombia/RIS-INS-95663/2020|EPI ISL 498165|B.1.5|Colombia|2020-04-09	South America|hCoV-19/Peru/LIM-UPCH-0162/2020|EPI ISL 568555|B.1.1.1|Peru|2020-08-28	0.0004376909	South America
South America|hCoV-19/Brazil/PE-IAM138/2020|EPI ISL 500463|B|Brazil|2020-04-09	South America|hCoV-19/Peru/LIM-UPCH-0162/2020|EPI ISL 568555|B.1.1.1|Peru|2020-08-28	0.0005391680	South America
South America|hCoV-19/Colombia/COR-GVI-97527/2020|EPI ISL 447817|B.1.255|Colombia|2020-04-09	South America|hCoV-19/Peru/LIM-UPCH-0162/2020|EPI ISL 568555|B.1.1.1|Peru|2020-08-28	0.0004715128	South America
South America|hCoV-19/Brazil/PE-IAM103/2020|EPI ISL 500462|B.1.1|Brazil|2020-04-09	South America|hCoV-19/Peru/LIM-UPCH-0162/2020|EPI ISL 568555|B.1.1.1|Peru|2020-08-28	0.0003042810	South America
South America|hCoV-19/Brazil/RJ-0262/2020|EPI ISL 470629|B.1.1.33|Brazil|2020-04-09	South America|hCoV-19/Peru/LIM-UPCH-0162/2020|EPI ISL 568555|B.1.1.1|Peru|2020-08-28	0.0003396962	South America
South America|hCoV-19/Brazil/PE-IAM238/2020|EPI ISL 500475|B.1.1|Brazil|2020-04-09	South America|hCoV-19/Peru/LIM-UPCH-0162/2020|EPI ISL 568555|B.1.1.1|Peru|2020-08-28	0.0003059275	South America
South America|hCoV-19/Brazil/PE-IAM212/2020|EPI ISL 500470|B.1.1|Brazil|2020-04-09	South America|hCoV-19/Peru/LIM-UPCH-0162/2020|EPI ISL 568555|B.1.1.1|Peru|2020-08-28	0.0004085194	South America
South America|hCoV-19/Brazil/PE-IAM220/2020|EPI ISL 500472|B.1.1|Brazil|2020-04-09	South America|hCoV-19/Peru/LIM-UPCH-0162/2020|EPI ISL 568555|B.1.1.1|Peru|2020-08-28	0.0003071989	South America
South America|hCoV-19/Brazil/SP-L1-CAMPI19/2020|EPI ISL 476160|B.1.1.33|Brazil|2020-04-09	South America|hCoV-19/Peru/LIM-UPCH-0162/2020|EPI ISL 568555|B.1.1.1|Peru|2020-08-28	0.0003422418	South America
South America|hCoV-19/Brazil/MG-0288/2020|EPI ISL 470593|B.1|Brazil|2020-04-09	South America|hCoV-19/Peru/LIM-UPCH-0162/2020|EPI ISL 568555|B.1.1.1|Peru|2020-08-28	0.0004451229	South America
South America|hCoV-19/Brazil/PE-IAM167/2020|EPI ISL 500466|B.1.1|Brazil|2020-04-09	South America|hCoV-19/Peru/LIM-UPCH-0162/2020|EPI ISL 568555|B.1.1.1|Peru|2020-08-28	0.0003434141	South America
South America|hCoV-19/Brazil/PE-IAM209/2020|EPI ISL 500468|B.1.1|Brazil|2020-04-09	South America|hCoV-19/Peru/LIM-UPCH-0162/2020|EPI ISL 568555|B.1.1.1|Peru|2020-08-28	0.0003105930	South America
South America|hCoV-19/Brazil/PE-IAM230/2020|EPI ISL 500869|B.1.1|Brazil|2020-04-09	South America|hCoV-19/Peru/LIM-UPCH-0162/2020|EPI ISL 568555|B.1.1.1|Peru|2020-08-28	0.0003455763	South America
South America|hCoV-19/Brazil/PE-IAM235/2020|EPI ISL 500870|B.1.1|Brazil|2020-04-09	South America|hCoV-19/Peru/LIM-UPCH-0162/2020|EPI ISL 568555|B.1.1.1|Peru|2020-08-28	0.0003114464	South America
South America|hCoV-19/Brazil/PE-IAM171/2020|EPI ISL 500867|B.1.1|Brazil|2020-04-09	South America|hCoV-19/Peru/LIM-UPCH-0162/2020|EPI ISL 568555|B.1.1.1|Peru|2020-08-28	0.0004856932	South America
South America|hCoV-19/Brazil/PE-IAM158/2020|EPI ISL 500465|B.1.1|Brazil|2020-04-09	South America|hCoV-19/Peru/LIM-UPCH-0162/2020|EPI ISL 568555|B.1.1.1|Peru|2020-08-28	0.0004173028	South America
South America|hCoV-19/Brazil/PE-IAM211/2020|EPI ISL 500469|B.1.1|Brazil|2020-04-09	South America|hCoV-19/Peru/LIM-UPCH-0162/2020|EPI ISL 568555|B.1.1.1|Peru|2020-08-28	0.0003480845	South America
South America|hCoV-19/Brazil/PE-IAM139/2020|EPI ISL 500464|B.1.1|Brazil|2020-04-09	South America|hCoV-19/Peru/LIM-UPCH-0162/2020|EPI ISL 568555|B.1.1.1|Peru|2020-08-28	0.0003145919	South America
South America|hCoV-19/Brazil/PE-IAM248/2020|EPI ISL 500871|B.1.1|Brazil|2020-04-09	South America|hCoV-19/Peru/LIM-UPCH-0162/2020|EPI ISL 568555|B.1.1.1|Peru|2020-08-28	0.0003182467	South America
South America|hCoV-19/Brazil/SP-181/2020|EPI ISL 523976|B.1.1.33|Brazil|2020-04-10	South America|hCoV-19/Peru/LIM-UPCH-0162/2020|EPI ISL 568555|B.1.1.1|Peru|2020-08-28	0.0004375769	South America
South America|hCoV-19/Brazil/RJ-1923/2020|EPI ISL 456092|B.1.1.33|Brazil|2020-04-10	South America|hCoV-19/Peru/LIM-UPCH-0162/2020|EPI ISL 568555|B.1.1.1|Peru|2020-08-28	0.0003703959	South America
South America|hCoV-19/Peru/ANC-INS-049/2020|EPI ISL 516653|C.14|Peru|2020-04-10	South America|hCoV-19/Peru/LIM-UPCH-0162/2020|EPI ISL 568555|B.1.1.1|Peru|2020-08-28	0.0002372028	South America
South America|hCoV-19/Brazil/SP-545/2020|EPI ISL 471551|B.1.1.33|Brazil|2020-04-10	South America|hCoV-19/Peru/LIM-UPCH-0162/2020|EPI ISL 568555|B.1.1.1|Peru|2020-08-28	0.0003702838	South America
South America|hCoV-19/Brazil/SP-176/2020|EPI ISL 523972|B.1|Brazil|2020-04-11	South America|hCoV-19/Peru/LIM-UPCH-0162/2020|EPI ISL 568555|B.1.1.1|Peru|2020-08-28	0.0004713163	South America
South America|hCoV-19/Argentina/PAIS-A0020/2020|EPI ISL 430811|B.1.1.1|Argentina|2020-04-11	South America|hCoV-19/Peru/LIM-UPCH-0162/2020|EPI ISL 568555|B.1.1.1|Peru|2020-08-28	0.0001682727	South America
South America|hCoV-19/Peru/ANC-INS-050/2020|EPI ISL 516654|B.1.255|Peru|2020-04-11	South America|hCoV-19/Peru/LIM-UPCH-0162/2020|EPI ISL 568555|B.1.1.1|Peru|2020-08-28	0.0004743661	South America
South America|hCoV-19/Peru/ANC-INS-045/2020|EPI ISL 516628|B.1.255|Peru|2020-04-11	South America|hCoV-19/Peru/LIM-UPCH-0162/2020|EPI ISL 568555|B.1.1.1|Peru|2020-08-28	0.0004744947	South America
South America|hCoV-19/Peru/LIM-INS-041/2020|EPI ISL 514226|B.1.1|Peru|2020-04-11	South America|hCoV-19/Peru/LIM-UPCH-0162/2020|EPI ISL 568555|B.1.1.1|Peru|2020-08-28	0.0002710638	South America
South America|hCoV-19/Peru/ANC-INS-052/2020|EPI ISL 516686|B.1.1.1|Peru|2020-04-11	South America|hCoV-19/Peru/LIM-UPCH-0162/2020|EPI ISL 568555|B.1.1.1|Peru|2020-08-28	0.0002032983	South America
South America|hCoV-19/Peru/LIM-INS-053/2020|EPI ISL 516721|B.1.1.1|Peru|2020-04-11	South America|hCoV-19/Peru/LIM-UPCH-0162/2020|EPI ISL 568555|B.1.1.1|Peru|2020-08-28	0.0002032983	South America
South America|hCoV-19/Argentina/PAIS-A0021/2020|EPI ISL 430812|B.1.1.1|Argentina|2020-04-11	South America|hCoV-19/Peru/LIM-UPCH-0162/2020|EPI ISL 568555|B.1.1.1|Peru|2020-08-28	0.0002356429	South America
South America|hCoV-19/Argentina/PAIS-A0022/2020|EPI ISL 430813|B.1.1.1|Argentina|2020-04-11	South America|hCoV-19/Peru/LIM-UPCH-0162/2020|EPI ISL 568555|B.1.1.1|Peru|2020-08-28	0.0001355943	South America
South America|hCoV-19/Brazil/RJ-1927/2020|EPI ISL 456093|B.1.1.33|Brazil|2020-04-12	South America|hCoV-19/Peru/LIM-UPCH-0162/2020|EPI ISL 568555|B.1.1.1|Peru|2020-08-28	0.0004040772	South America
South America|hCoV-19/Peru/ANC-INS-051/2020|EPI ISL 516685|B.1.1.1|Peru|2020-04-12	South America|hCoV-19/Peru/LIM-UPCH-0162/2020|EPI ISL 568555|B.1.1.1|Peru|2020-08-28	0.0002032983	South America
South America|hCoV-19/Peru/LAL-INS-056/2020|EPI ISL 517686|C.14|Peru|2020-04-12	South America|hCoV-19/Peru/LIM-UPCH-0162/2020|EPI ISL 568555|B.1.1.1|Peru|2020-08-28	0.0002371916	South America
South America|hCoV-19/Peru/LIM-INS-042/2020|EPI ISL 514227|B.1|Peru|2020-04-12	South America|hCoV-19/Peru/LIM-UPCH-0162/2020|EPI ISL 568555|B.1.1.1|Peru|2020-08-28	0.0004405831	South America
South America|hCoV-19/Colombia/I30/2020|EPI ISL 526959|B.1|Colombia|2020-04-12	South America|hCoV-19/Peru/LIM-UPCH-0162/2020|EPI ISL 568555|B.1.1.1|Peru|2020-08-28	0.0005769056	South America
South America|hCoV-19/Brazil/RJ-1953/2020|EPI ISL 541352|B.1.1.33|Brazil|2020-04-13	South America|hCoV-19/Peru/LIM-UPCH-0162/2020|EPI ISL 568555|B.1.1.1|Peru|2020-08-28	0.0003365757	South America
South America|hCoV-19/Brazil/RJ-1948/2020|EPI ISL 456095|B.1.1.33|Brazil|2020-04-13	South America|hCoV-19/Peru/LIM-UPCH-0162/2020|EPI ISL 568555|B.1.1.1|Peru|2020-08-28	0.0003367004	South America
South America|hCoV-19/Brazil/RJ-1952/2020|EPI ISL 456096|B.1.1.33|Brazil|2020-04-13	South America|hCoV-19/Peru/LIM-UPCH-0162/2020|EPI ISL 568555|B.1.1.1|Peru|2020-08-28	0.0003703882	South America
South America|hCoV-19/Brazil/RJ-1943/2020|EPI ISL 456094|B.1.1.33|Brazil|2020-04-13	South America|hCoV-19/Peru/LIM-UPCH-0162/2020|EPI ISL 568555|B.1.1.1|Peru|2020-08-28	0.0003703786	South America
South America|hCoV-19/Brazil/RJ-2000/2020|EPI ISL 456098|B.1.1.33|Brazil|2020-04-13	South America|hCoV-19/Peru/LIM-UPCH-0162/2020|EPI ISL 568555|B.1.1.1|Peru|2020-08-28	0.0004377714	South America
South America|hCoV-19/Ecuador/USFQ-131/2020|EPI ISL 491935|B.1.1.1|Ecuador|2020-04-13	South America|hCoV-19/Peru/LIM-UPCH-0162/2020|EPI ISL 568555|B.1.1.1|Peru|2020-08-28	0.0001347449	South America
South America|hCoV-19/Peru/ARE-INS-076/2020|EPI ISL 527789|B.1.1|Peru|2020-04-13	South America|hCoV-19/Peru/LIM-UPCH-0162/2020|EPI ISL 568555|B.1.1.1|Peru|2020-08-28	0.0003049616	South America
South America|hCoV-19/Peru/LIM-INS-033/2020|EPI ISL 491458|B.1.1.1|Peru|2020-04-13	South America|hCoV-19/Peru/LIM-UPCH-0162/2020|EPI ISL 568555|B.1.1.1|Peru|2020-08-28	0.0001693991	South America
South America|hCoV-19/Brazil/RJ-1966/2020|EPI ISL 456097|B.1.1.33|Brazil|2020-04-13	South America|hCoV-19/Peru/LIM-UPCH-0162/2020|EPI ISL 568555|B.1.1.1|Peru|2020-08-28	0.0003703912	South America
South America|hCoV-19/Brazil/PE-IAM311/2020|EPI ISL 500480|B.1.1|Brazil|2020-04-13	South America|hCoV-19/Peru/LIM-UPCH-0162/2020|EPI ISL 568555|B.1.1.1|Peru|2020-08-28	0.0003391779	South America
South America|hCoV-19/Brazil/PE-IAM355/2020|EPI ISL 500874|B.1.1|Brazil|2020-04-13	South America|hCoV-19/Peru/LIM-UPCH-0162/2020|EPI ISL 568555|B.1.1.1|Peru|2020-08-28	0.0002722718	South America
South America|hCoV-19/Brazil/RJ-0263/2020|EPI ISL 470630|B.1.1.33|Brazil|2020-04-13	South America|hCoV-19/Peru/LIM-UPCH-0162/2020|EPI ISL 568555|B.1.1.1|Peru|2020-08-28	0.0004107670	South America
South America|hCoV-19/Brazil/PE-IAM305/2020|EPI ISL 500478|B.1.1|Brazil|2020-04-13	South America|hCoV-19/Peru/LIM-UPCH-0162/2020|EPI ISL 568555|B.1.1.1|Peru|2020-08-28	0.0003801689	South America
South America|hCoV-19/Brazil/MG-0258/2020|EPI ISL 470589|B.1.1.33|Brazil|2020-04-13	South America|hCoV-19/Peru/LIM-UPCH-0162/2020|EPI ISL 568555|B.1.1.1|Peru|2020-08-28	0.0003802996	South America
South America|hCoV-19/Brazil/RJ-INCA-C15/2020|EPI ISL 513518|B.1.1.33|Brazil|2020-04-14	South America|hCoV-19/Peru/LIM-UPCH-0162/2020|EPI ISL 568555|B.1.1.1|Peru|2020-08-28	0.0004039464	South America
South America|hCoV-19/Brazil/RJ-INCA-C13/2020|EPI ISL 513516|B.1.1.33|Brazil|2020-04-14	South America|hCoV-19/Peru/LIM-UPCH-0162/2020|EPI ISL 568555|B.1.1.1|Peru|2020-08-28	0.0004040908	South America
South America|hCoV-19/Brazil/RJ-INCA-C12/2020|EPI ISL 513515|B.1.1.33|Brazil|2020-04-14	South America|hCoV-19/Peru/LIM-UPCH-0162/2020|EPI ISL 568555|B.1.1.1|Peru|2020-08-28	0.0004375980	South America
South America|hCoV-19/Colombia/TOL-INS-0341-T15/2020|EPI ISL 526964|B.1|Colombia|2020-04-14	South America|hCoV-19/Peru/LIM-UPCH-0162/2020|EPI ISL 568555|B.1.1.1|Peru|2020-08-28	0.0005395137	South America
South America|hCoV-19/Colombia/TOL-INS-0345-T20/2020|EPI ISL 526963|B.1|Colombia|2020-04-14	South America|hCoV-19/Peru/LIM-UPCH-0162/2020|EPI ISL 568555|B.1.1.1|Peru|2020-08-28	0.0005395277	South America
South America|hCoV-19/Colombia/TOL-INS-0330-T5/2020|EPI ISL 526965|B.1|Colombia|2020-04-14	South America|hCoV-19/Peru/LIM-UPCH-0162/2020|EPI ISL 568555|B.1.1.1|Peru|2020-08-28	0.0004726750	South America
South America|hCoV-19/Brazil/RJ-0266/2020|EPI ISL 470632|B.1.1.33|Brazil|2020-04-14	South America|hCoV-19/Peru/LIM-UPCH-0162/2020|EPI ISL 568555|B.1.1.1|Peru|2020-08-28	0.0003736747	South America
South America|hCoV-19/Brazil/RJ-0265/2020|EPI ISL 470631|B.1.1.33|Brazil|2020-04-14	South America|hCoV-19/Peru/LIM-UPCH-0162/2020|EPI ISL 568555|B.1.1.1|Peru|2020-08-28	0.0004076924	South America
South America|hCoV-19/Uruguay/UY-NYUMC873/2020|EPI ISL 457969|B.1.1|Uruguay|2020-04-14	South America|hCoV-19/Peru/LIM-UPCH-0162/2020|EPI ISL 568555|B.1.1.1|Peru|2020-08-28	0.0003079582	South America
South America|hCoV-19/Brazil/RJ-INCA-C14/2020|EPI ISL 513517|B.1.1.33|Brazil|2020-04-14	South America|hCoV-19/Peru/LIM-UPCH-0162/2020|EPI ISL 568555|B.1.1.1|Peru|2020-08-28	0.0004173812	South America
South America|hCoV-19/Brazil/RJ-UFRJ-1019/2020|EPI ISL 492032|B.1.1.33|Brazil|2020-04-15	South America|hCoV-19/Peru/LIM-UPCH-0162/2020|EPI ISL 568555|B.1.1.1|Peru|2020-08-28	0.0004039087	South America
South America|hCoV-19/Brazil/AP-IEC-164082/2020|EPI ISL 458143|B.1.1.33|Brazil|2020-04-15	South America|hCoV-19/Peru/LIM-UPCH-0162/2020|EPI ISL 568555|B.1.1.1|Peru|2020-08-28	0.0003365757	South America
South America|hCoV-19/Argentina/PAIS-G0001/2020|EPI ISL 499083|B.1.5|Argentina|2020-04-15	South America|hCoV-19/Peru/LIM-UPCH-0162/2020|EPI ISL 568555|B.1.1.1|Peru|2020-08-28	0.0006734966	South America
South America|hCoV-19/Brazil/RJ-2044/2020|EPI ISL 456101|B.1.1.33|Brazil|2020-04-15	South America|hCoV-19/Peru/LIM-UPCH-0162/2020|EPI ISL 568555|B.1.1.1|Peru|2020-08-28	0.0003703786	South America
South America|hCoV-19/Brazil/RJ-2033/2020|EPI ISL 456100|B.1.1.33|Brazil|2020-04-15	South America|hCoV-19/Peru/LIM-UPCH-0162/2020|EPI ISL 568555|B.1.1.1|Peru|2020-08-28	0.0003367117	South America
South America|hCoV-19/Brazil/RJ-0267/2020|EPI ISL 470633|B.1.1.33|Brazil|2020-04-15	South America|hCoV-19/Peru/LIM-UPCH-0162/2020|EPI ISL 568555|B.1.1.1|Peru|2020-08-28	0.0003736921	South America
South America|hCoV-19/Brazil/RJ-0268/2020|EPI ISL 470634|B.1.1.33|Brazil|2020-04-15	South America|hCoV-19/Peru/LIM-UPCH-0162/2020|EPI ISL 568555|B.1.1.1|Peru|2020-08-28	0.0003397426	South America
South America|hCoV-19/Brazil/RJ-INCA-C34/2020|EPI ISL 513542|B.1.1.33|Brazil|2020-04-16	South America|hCoV-19/Peru/LIM-UPCH-0162/2020|EPI ISL 568555|B.1.1.1|Peru|2020-08-28	0.0003702415	South America
South America|hCoV-19/Brazil/RJ-INCA-C28/2020|EPI ISL 513536|B.1.1.33|Brazil|2020-04-16	South America|hCoV-19/Peru/LIM-UPCH-0162/2020|EPI ISL 568555|B.1.1.1|Peru|2020-08-28	0.0004039192	South America
South America|hCoV-19/Brazil/RJ-INCA-C23/2020|EPI ISL 513531|B.1.1.33|Brazil|2020-04-16	South America|hCoV-19/Peru/LIM-UPCH-0162/2020|EPI ISL 568555|B.1.1.1|Peru|2020-08-28	0.0003702588	South America
South America|hCoV-19/Brazil/RJ-INCA-C26/2020|EPI ISL 513534|B.1.1.33|Brazil|2020-04-16	South America|hCoV-19/Peru/LIM-UPCH-0162/2020|EPI ISL 568555|B.1.1.1|Peru|2020-08-28	0.0004375980	South America
South America|hCoV-19/Brazil/RJ-INCA-C25/2020|EPI ISL 513533|B.1.1.33|Brazil|2020-04-16	South America|hCoV-19/Peru/LIM-UPCH-0162/2020|EPI ISL 568555|B.1.1.1|Peru|2020-08-28	0.0003702415	South America
South America|hCoV-19/Brazil/RJ-INCA-C22/2020|EPI ISL 513530|B.1.1.33|Brazil|2020-04-16	South America|hCoV-19/Peru/LIM-UPCH-0162/2020|EPI ISL 568555|B.1.1.1|Peru|2020-08-28	0.0003365757	South America
South America|hCoV-19/Brazil/RJ-INCA-C32/2020|EPI ISL 513540|B.1.1.33|Brazil|2020-04-16	South America|hCoV-19/Peru/LIM-UPCH-0162/2020|EPI ISL 568555|B.1.1.1|Peru|2020-08-28	0.0004039088	South America
South America|hCoV-19/Brazil/RJ-INCA-C35/2020|EPI ISL 513543|B.1.1.33|Brazil|2020-04-16	South America|hCoV-19/Peru/LIM-UPCH-0162/2020|EPI ISL 568555|B.1.1.1|Peru|2020-08-28	0.0003702588	South America
South America|hCoV-19/Brazil/RJ-2091/2020|EPI ISL 467347|B.1.1.33|Brazil|2020-04-16	South America|hCoV-19/Peru/LIM-UPCH-0162/2020|EPI ISL 568555|B.1.1.1|Peru|2020-08-28	0.0004376093	South America
South America|hCoV-19/Brazil/RJ-2100/2020|EPI ISL 541353|B.1.1.33|Brazil|2020-04-16	South America|hCoV-19/Peru/LIM-UPCH-0162/2020|EPI ISL 568555|B.1.1.1|Peru|2020-08-28	0.0003702635	South America
South America|hCoV-19/Brazil/RJ-2078/2020|EPI ISL 456106|B.1.1.33|Brazil|2020-04-16	South America|hCoV-19/Peru/LIM-UPCH-0162/2020|EPI ISL 568555|B.1.1.1|Peru|2020-08-28	0.0003703959	South America
South America|hCoV-19/Brazil/RJ-2057/2020|EPI ISL 456102|B.1.1.33|Brazil|2020-04-16	South America|hCoV-19/Peru/LIM-UPCH-0162/2020|EPI ISL 568555|B.1.1.1|Peru|2020-08-28	0.0003703882	South America
South America|hCoV-19/Brazil/RJ-2062/2020|EPI ISL 456103|B.1.1.33|Brazil|2020-04-16	South America|hCoV-19/Peru/LIM-UPCH-0162/2020|EPI ISL 568555|B.1.1.1|Peru|2020-08-28	0.0004377601	South America
South America|hCoV-19/Brazil/RJ-2072/2020|EPI ISL 456104|B.1.1.33|Brazil|2020-04-16	South America|hCoV-19/Peru/LIM-UPCH-0162/2020|EPI ISL 568555|B.1.1.1|Peru|2020-08-28	0.0003367004	South America
South America|hCoV-19/Brazil/RJ-2077/2020|EPI ISL 456105|B.1.1.33|Brazil|2020-04-16	South America|hCoV-19/Peru/LIM-UPCH-0162/2020|EPI ISL 568555|B.1.1.1|Peru|2020-08-28	0.0004040961	South America
South America|hCoV-19/Peru/ARE-INS-075/2020|EPI ISL 527787|B.1.1|Peru|2020-04-16	South America|hCoV-19/Peru/LIM-UPCH-0162/2020|EPI ISL 568555|B.1.1.1|Peru|2020-08-28	0.0003388449	South America
South America|hCoV-19/Brazil/RJ-INCA-C30/2020|EPI ISL 513538|B.1.1.33|Brazil|2020-04-16	South America|hCoV-19/Peru/LIM-UPCH-0162/2020|EPI ISL 568555|B.1.1.1|Peru|2020-08-28	0.0003702714	South America
South America|hCoV-19/Brazil/RJ-0269/2020|EPI ISL 470635|B.1.1.33|Brazil|2020-04-16	South America|hCoV-19/Peru/LIM-UPCH-0162/2020|EPI ISL 568555|B.1.1.1|Peru|2020-08-28	0.0003736491	South America
South America|hCoV-19/Brazil/RJ-0270/2020|EPI ISL 470636|B.1.1.33|Brazil|2020-04-16	South America|hCoV-19/Peru/LIM-UPCH-0162/2020|EPI ISL 568555|B.1.1.1|Peru|2020-08-28	0.0003764877	South America
South America|hCoV-19/Brazil/MG-0291/2020|EPI ISL 470596|B.1.1.33|Brazil|2020-04-16	South America|hCoV-19/Peru/LIM-UPCH-0162/2020|EPI ISL 568555|B.1.1.1|Peru|2020-08-28	0.0003803269	South America
South America|hCoV-19/Brazil/RJ-UFRJ-54093/2020|EPI ISL 492042|B.1.1.33|Brazil|2020-04-16	South America|hCoV-19/Peru/LIM-UPCH-0162/2020|EPI ISL 568555|B.1.1.1|Peru|2020-08-28	0.0004712917	South America
South America|hCoV-19/Brazil/RJ-UFRJ-2215/2020|EPI ISL 492034|B.1.1.33|Brazil|2020-04-17	South America|hCoV-19/Peru/LIM-UPCH-0162/2020|EPI ISL 568555|B.1.1.1|Peru|2020-08-28	0.0003365757	South America
South America|hCoV-19/Brazil/RJ-2231/2020|EPI ISL 541356|B.1.1.33|Brazil|2020-04-17	South America|hCoV-19/Peru/LIM-UPCH-0162/2020|EPI ISL 568555|B.1.1.1|Peru|2020-08-28	0.0004376185	South America
South America|hCoV-19/Brazil/RJ-INCA-C39/2020|EPI ISL 513547|B.1.1.33|Brazil|2020-04-17	South America|hCoV-19/Peru/LIM-UPCH-0162/2020|EPI ISL 568555|B.1.1.1|Peru|2020-08-28	0.0003702415	South America
South America|hCoV-19/Brazil/RJ-INCA-C40/2020|EPI ISL 513548|B.1.1.33|Brazil|2020-04-17	South America|hCoV-19/Peru/LIM-UPCH-0162/2020|EPI ISL 568555|B.1.1.1|Peru|2020-08-28	0.0003702415	South America
South America|hCoV-19/Ecuador/USFQ-065/2020|EPI ISL 481247|B.1.1|Ecuador|2020-04-17	South America|hCoV-19/Peru/LIM-UPCH-0162/2020|EPI ISL 568555|B.1.1.1|Peru|2020-08-28	0.0002692486	South America
South America|hCoV-19/Ecuador/USFQ-026/2020|EPI ISL 481244|B.1|Ecuador|2020-04-17	South America|hCoV-19/Peru/LIM-UPCH-0162/2020|EPI ISL 568555|B.1.1.1|Peru|2020-08-28	0.0004713065	South America
South America|hCoV-19/Brazil/SP-164/2020|EPI ISL 523961|B.1.1.33|Brazil|2020-04-17	South America|hCoV-19/Peru/LIM-UPCH-0162/2020|EPI ISL 568555|B.1.1.1|Peru|2020-08-28	0.0004039192	South America
South America|hCoV-19/Brazil/RJ-2208/2020|EPI ISL 467350|B.1.1.33|Brazil|2020-04-17	South America|hCoV-19/Peru/LIM-UPCH-0162/2020|EPI ISL 568555|B.1.1.1|Peru|2020-08-28	0.0003702415	South America
South America|hCoV-19/Brazil/RJ-2197/2020|EPI ISL 467349|B.1.1.33|Brazil|2020-04-17	South America|hCoV-19/Peru/LIM-UPCH-0162/2020|EPI ISL 568555|B.1.1.1|Peru|2020-08-28	0.0005722677	South America
South America|hCoV-19/Brazil/RJ-2233/2020|EPI ISL 467351|B.1.1.33|Brazil|2020-04-17	South America|hCoV-19/Peru/LIM-UPCH-0162/2020|EPI ISL 568555|B.1.1.1|Peru|2020-08-28	0.0003365757	South America
South America|hCoV-19/Brazil/RJ-2195/2020|EPI ISL 467348|B.1.1.33|Brazil|2020-04-17	South America|hCoV-19/Peru/LIM-UPCH-0162/2020|EPI ISL 568555|B.1.1.1|Peru|2020-08-28	0.0003365870	South America
South America|hCoV-19/Brazil/RJ-INCA-C41/2020|EPI ISL 513549|B.1.1.33|Brazil|2020-04-17	South America|hCoV-19/Peru/LIM-UPCH-0162/2020|EPI ISL 568555|B.1.1.1|Peru|2020-08-28	0.0003365870	South America
South America|hCoV-19/Ecuador/USFQ-054/2020|EPI ISL 481246|B.1.1|Ecuador|2020-04-17	South America|hCoV-19/Peru/LIM-UPCH-0162/2020|EPI ISL 568555|B.1.1.1|Peru|2020-08-28	0.0003365958	South America
South America|hCoV-19/Brazil/RJ-INCA-C42/2020|EPI ISL 513550|B.1.1.33|Brazil|2020-04-17	South America|hCoV-19/Peru/LIM-UPCH-0162/2020|EPI ISL 568555|B.1.1.1|Peru|2020-08-28	0.0004039224	South America
South America|hCoV-19/Ecuador/USFQ-045/2020|EPI ISL 471268|B.1.1|Ecuador|2020-04-17	South America|hCoV-19/Peru/LIM-UPCH-0162/2020|EPI ISL 568555|B.1.1.1|Peru|2020-08-28	0.0003703557	South America
South America|hCoV-19/Brazil/RJ-INCA-C44/2020|EPI ISL 513551|B.1.1.33|Brazil|2020-04-17	South America|hCoV-19/Peru/LIM-UPCH-0162/2020|EPI ISL 568555|B.1.1.1|Peru|2020-08-28	0.0003717302	South America
South America|hCoV-19/Brazil/MG-0286/2020|EPI ISL 470591|B.1.1.33|Brazil|2020-04-17	South America|hCoV-19/Peru/LIM-UPCH-0162/2020|EPI ISL 568555|B.1.1.1|Peru|2020-08-28	0.0004450058	South America
South America|hCoV-19/Brazil/RJ-0271/2020|EPI ISL 470637|B.1.1.33|Brazil|2020-04-17	South America|hCoV-19/Peru/LIM-UPCH-0162/2020|EPI ISL 568555|B.1.1.1|Peru|2020-08-28	0.0003764876	South America
South America|hCoV-19/Brazil/SP-512/2020|EPI ISL 471556|B.1.1|Brazil|2020-04-18	South America|hCoV-19/Peru/LIM-UPCH-0162/2020|EPI ISL 568555|B.1.1.1|Peru|2020-08-28	0.0004039654	South America
South America|hCoV-19/Argentina/PAIS-A0025/2020|EPI ISL 430816|B.1.1|Argentina|2020-04-18	South America|hCoV-19/Peru/LIM-UPCH-0162/2020|EPI ISL 568555|B.1.1.1|Peru|2020-08-28	0.0004750741	South America
South America|hCoV-19/Argentina/PAIS-A0027/2020|EPI ISL 430818|B.1.1|Argentina|2020-04-19	South America|hCoV-19/Peru/LIM-UPCH-0162/2020|EPI ISL 568555|B.1.1.1|Peru|2020-08-28	0.0004750580	South America
South America|hCoV-19/Brazil/RJ-INCA-C47/2020|EPI ISL 513553|B.1.1.33|Brazil|2020-04-20	South America|hCoV-19/Peru/LIM-UPCH-0162/2020|EPI ISL 568555|B.1.1.1|Peru|2020-08-28	0.0003702588	South America
South America|hCoV-19/Brazil/AP-IEC-164346/2020|EPI ISL 458145|B.1.1.33|Brazil|2020-04-20	South America|hCoV-19/Peru/LIM-UPCH-0162/2020|EPI ISL 568555|B.1.1.1|Peru|2020-08-28	0.0004039276	South America
South America|hCoV-19/Brazil/RJ-2376/2020|EPI ISL 541360|B.1.1.33|Brazil|2020-04-20	South America|hCoV-19/Peru/LIM-UPCH-0162/2020|EPI ISL 568555|B.1.1.1|Peru|2020-08-28	0.0003702511	South America
South America|hCoV-19/Brazil/RJ-2377/2020|EPI ISL 541361|B.1.1.33|Brazil|2020-04-20	South America|hCoV-19/Peru/LIM-UPCH-0162/2020|EPI ISL 568555|B.1.1.1|Peru|2020-08-28	0.0004375980	South America
South America|hCoV-19/Brazil/SE-6579/2020|EPI ISL 541388|B.1.1.33|Brazil|2020-04-20	South America|hCoV-19/Peru/LIM-UPCH-0162/2020|EPI ISL 568555|B.1.1.1|Peru|2020-08-28	0.0004712759	South America
South America|hCoV-19/Brazil/SE-6583/2020|EPI ISL 541389|B.1|Brazil|2020-04-20	South America|hCoV-19/Peru/LIM-UPCH-0162/2020|EPI ISL 568555|B.1.1.1|Peru|2020-08-28	0.0005050100	South America
South America|hCoV-19/Brazil/RJ-2422/2020|EPI ISL 467352|B.1.1.33|Brazil|2020-04-20	South America|hCoV-19/Peru/LIM-UPCH-0162/2020|EPI ISL 568555|B.1.1.1|Peru|2020-08-28	0.0003702540	South America
South America|hCoV-19/Brazil/RJ-2343/2020|EPI ISL 541358|B.1.1.33|Brazil|2020-04-20	South America|hCoV-19/Peru/LIM-UPCH-0162/2020|EPI ISL 568555|B.1.1.1|Peru|2020-08-28	0.0003365870	South America
South America|hCoV-19/Brazil/SE-6607/2020|EPI ISL 541395|B.1.5|Brazil|2020-04-20	South America|hCoV-19/Peru/LIM-UPCH-0162/2020|EPI ISL 568555|B.1.1.1|Peru|2020-08-28	0.0004713895	South America
South America|hCoV-19/Brazil/SE-6608/2020|EPI ISL 541396|B.1.5|Brazil|2020-04-20	South America|hCoV-19/Peru/LIM-UPCH-0162/2020|EPI ISL 568555|B.1.1.1|Peru|2020-08-28	0.0004715800	South America
South America|hCoV-19/Brazil/RJ-INCA-C48/2020|EPI ISL 513554|B.1.1.33|Brazil|2020-04-20	South America|hCoV-19/Peru/LIM-UPCH-0162/2020|EPI ISL 568555|B.1.1.1|Peru|2020-08-28	0.0003412262	South America
South America|hCoV-19/Brazil/RJ-INCA-C49/2020|EPI ISL 513555|B.1.1.33|Brazil|2020-04-20	South America|hCoV-19/Peru/LIM-UPCH-0162/2020|EPI ISL 568555|B.1.1.1|Peru|2020-08-28	0.0004095567	South America
South America|hCoV-19/Brazil/RJ-INCA-C46/2020|EPI ISL 513552|B.1.1.33|Brazil|2020-04-20	South America|hCoV-19/Peru/LIM-UPCH-0162/2020|EPI ISL 568555|B.1.1.1|Peru|2020-08-28	0.0004095373	South America
South America|hCoV-19/Brazil/RJ-2342/2020|EPI ISL 541357|B.1.1.33|Brazil|2020-04-20	South America|hCoV-19/Peru/LIM-UPCH-0162/2020|EPI ISL 568555|B.1.1.1|Peru|2020-08-28	0.0005050032	South America
South America|hCoV-19/Brazil/SE-6606/2020|EPI ISL 541394|B.1.212|Brazil|2020-04-20	South America|hCoV-19/Peru/LIM-UPCH-0162/2020|EPI ISL 568555|B.1.1.1|Peru|2020-08-28	0.0005062198	South America
South America|hCoV-19/Brazil/RJ-0273/2020|EPI ISL 470639|B.1.1.33|Brazil|2020-04-20	South America|hCoV-19/Peru/LIM-UPCH-0162/2020|EPI ISL 568555|B.1.1.1|Peru|2020-08-28	0.0004756626	South America
South America|hCoV-19/Brazil/RJ-0275/2020|EPI ISL 470641|B.1.1.33|Brazil|2020-04-20	South America|hCoV-19/Peru/LIM-UPCH-0162/2020|EPI ISL 568555|B.1.1.1|Peru|2020-08-28	0.0003397195	South America
South America|hCoV-19/Brazil/SE-6601/2020|EPI ISL 541392|B.1.1.33|Brazil|2020-04-20	South America|hCoV-19/Peru/LIM-UPCH-0162/2020|EPI ISL 568555|B.1.1.1|Peru|2020-08-28	0.0004423562	South America
South America|hCoV-19/Brazil/RJ-0274/2020|EPI ISL 470640|B.1.1.33|Brazil|2020-04-20	South America|hCoV-19/Peru/LIM-UPCH-0162/2020|EPI ISL 568555|B.1.1.1|Peru|2020-08-28	0.0003765183	South America
South America|hCoV-19/Brazil/SE-6603/2020|EPI ISL 541393|B.1.1|Brazil|2020-04-21	South America|hCoV-19/Peru/LIM-UPCH-0162/2020|EPI ISL 568555|B.1.1.1|Peru|2020-08-28	0.0003365871	South America
South America|hCoV-19/Colombia/MAG-INS-101935/2020|EPI ISL 456153|B.1.255|Colombia|2020-04-22	South America|hCoV-19/Peru/LIM-UPCH-0162/2020|EPI ISL 568555|B.1.1.1|Peru|2020-08-28	0.0004713383	South America
South America|hCoV-19/Brazil/RJ-INCA-C67/2020|EPI ISL 513559|B.1.1.33|Brazil|2020-04-22	South America|hCoV-19/Peru/LIM-UPCH-0162/2020|EPI ISL 568555|B.1.1.1|Peru|2020-08-28	0.0004375889	South America
South America|hCoV-19/Brazil/RJ-INCA-C63/2020|EPI ISL 513556|B.1.1.33|Brazil|2020-04-22	South America|hCoV-19/Peru/LIM-UPCH-0162/2020|EPI ISL 568555|B.1.1.1|Peru|2020-08-28	0.0003365757	South America
South America|hCoV-19/Brazil/SP-211/2020|EPI ISL 523991|B.1.1.33|Brazil|2020-04-22	South America|hCoV-19/Peru/LIM-UPCH-0162/2020|EPI ISL 568555|B.1.1.1|Peru|2020-08-28	0.0004039276	South America
South America|hCoV-19/Brazil/RJ-INCA-C65/2020|EPI ISL 513558|B.1.1.33|Brazil|2020-04-22	South America|hCoV-19/Peru/LIM-UPCH-0162/2020|EPI ISL 568555|B.1.1.1|Peru|2020-08-28	0.0003702588	South America
South America|hCoV-19/Peru/LOR-INS-082/2020|EPI ISL 514342|B.1.1|Peru|2020-04-22	South America|hCoV-19/Peru/LIM-UPCH-0162/2020|EPI ISL 568555|B.1.1.1|Peru|2020-08-28	0.0004740450	South America
South America|hCoV-19/Peru/LOR-INS-080/2020|EPI ISL 514340|B.1.1|Peru|2020-04-22	South America|hCoV-19/Peru/LIM-UPCH-0162/2020|EPI ISL 568555|B.1.1.1|Peru|2020-08-28	0.0003725882	South America
South America|hCoV-19/Peru/LOR-INS-079/2020|EPI ISL 514339|B.1.1|Peru|2020-04-22	South America|hCoV-19/Peru/LIM-UPCH-0162/2020|EPI ISL 568555|B.1.1.1|Peru|2020-08-28	0.0003388697	South America
South America|hCoV-19/Ecuador/23055/2020|EPI ISL 491945|B.1.1|Ecuador|2020-04-22	South America|hCoV-19/Peru/LIM-UPCH-0162/2020|EPI ISL 568555|B.1.1.1|Peru|2020-08-28	0.0002721424	South America
South America|hCoV-19/Peru/LOR-INS-081/2020|EPI ISL 514341|B.1.1|Peru|2020-04-22	South America|hCoV-19/Peru/LIM-UPCH-0162/2020|EPI ISL 568555|B.1.1.1|Peru|2020-08-28	0.0004066563	South America
South America|hCoV-19/Brazil/SP-263/2020|EPI ISL 524467|B.1.1.33|Brazil|2020-04-22	South America|hCoV-19/Peru/LIM-UPCH-0162/2020|EPI ISL 568555|B.1.1.1|Peru|2020-08-28	0.0004714250	South America
South America|hCoV-19/Uruguay/UY-NYUMC877/2020|EPI ISL 457973|B.1.1|Uruguay|2020-04-22	South America|hCoV-19/Peru/LIM-UPCH-0162/2020|EPI ISL 568555|B.1.1.1|Peru|2020-08-28	0.0004457158	South America
South America|hCoV-19/Brazil/RJ-0276/2020|EPI ISL 470642|B.1.1.33|Brazil|2020-04-22	South America|hCoV-19/Peru/LIM-UPCH-0162/2020|EPI ISL 568555|B.1.1.1|Peru|2020-08-28	0.0003764718	South America
South America|hCoV-19/Brazil/RJ-0277/2020|EPI ISL 470643|B.1.1.33|Brazil|2020-04-22	South America|hCoV-19/Peru/LIM-UPCH-0162/2020|EPI ISL 568555|B.1.1.1|Peru|2020-08-28	0.0004449719	South America
South America|hCoV-19/Brazil/RJ-0278/2020|EPI ISL 470644|B.1.1.33|Brazil|2020-04-22	South America|hCoV-19/Peru/LIM-UPCH-0162/2020|EPI ISL 568555|B.1.1.1|Peru|2020-08-28	0.0005134630	South America
South America|hCoV-19/Brazil/RJ-0279/2020|EPI ISL 470645|B.1.1.33|Brazil|2020-04-22	South America|hCoV-19/Peru/LIM-UPCH-0162/2020|EPI ISL 568555|B.1.1.1|Peru|2020-08-28	0.0003767455	South America
South America|hCoV-19/Brazil/AP-IEC-164920/2020|EPI ISL 524796|B.1.1.33|Brazil|2020-04-23	South America|hCoV-19/Peru/LIM-UPCH-0162/2020|EPI ISL 568555|B.1.1.1|Peru|2020-08-28	0.0003365757	South America
South America|hCoV-19/Brazil/SP-213/2020|EPI ISL 523992|B.1.1.33|Brazil|2020-04-23	South America|hCoV-19/Peru/LIM-UPCH-0162/2020|EPI ISL 568555|B.1.1.1|Peru|2020-08-28	0.0004039088	South America
South America|hCoV-19/Peru/LIM-INS-029/2020|EPI ISL 491433|C.14|Peru|2020-04-23	South America|hCoV-19/Peru/LIM-UPCH-0162/2020|EPI ISL 568555|B.1.1.1|Peru|2020-08-28	0.0002032681	South America
South America|hCoV-19/Peru/LIM-INS-031/2020|EPI ISL 491435|B.1|Peru|2020-04-23	South America|hCoV-19/Peru/LIM-UPCH-0162/2020|EPI ISL 568555|B.1.1.1|Peru|2020-08-28	0.0004405085	South America
South America|hCoV-19/Peru/LIM-INS-030/2020|EPI ISL 491434|B.1.255|Peru|2020-04-23	South America|hCoV-19/Peru/LIM-UPCH-0162/2020|EPI ISL 568555|B.1.1.1|Peru|2020-08-28	0.0004405923	South America
South America|hCoV-19/Brazil/RJ-0280/2020|EPI ISL 470646|B.1.1.33|Brazil|2020-04-23	South America|hCoV-19/Peru/LIM-UPCH-0162/2020|EPI ISL 568555|B.1.1.1|Peru|2020-08-28	0.0004107341	South America
South America|hCoV-19/Brazil/RJ-INCA-C72/2020|EPI ISL 513563|B.1.1.33|Brazil|2020-04-24	South America|hCoV-19/Peru/LIM-UPCH-0162/2020|EPI ISL 568555|B.1.1.1|Peru|2020-08-28	0.0004039277	South America
South America|hCoV-19/Brazil/RJ-INCA-C78/2020|EPI ISL 513568|B.1.1.33|Brazil|2020-04-24	South America|hCoV-19/Peru/LIM-UPCH-0162/2020|EPI ISL 568555|B.1.1.1|Peru|2020-08-28	0.0004375980	South America
South America|hCoV-19/Brazil/RJ-INCA-C95/2020|EPI ISL 513572|B.1.1.33|Brazil|2020-04-24	South America|hCoV-19/Peru/LIM-UPCH-0162/2020|EPI ISL 568555|B.1.1.1|Peru|2020-08-28	0.0003702588	South America
South America|hCoV-19/Brazil/RJ-INCA-C77/2020|EPI ISL 513567|B.1.1.33|Brazil|2020-04-24	South America|hCoV-19/Peru/LIM-UPCH-0162/2020|EPI ISL 568555|B.1.1.1|Peru|2020-08-28	0.0003365757	South America
South America|hCoV-19/Brazil/RJ-INCA-C75/2020|EPI ISL 513565|B.1.1.33|Brazil|2020-04-24	South America|hCoV-19/Peru/LIM-UPCH-0162/2020|EPI ISL 568555|B.1.1.1|Peru|2020-08-28	0.0003733244	South America
South America|hCoV-19/Brazil/MA-IEC-164827/2020|EPI ISL 524788|B.1.1.33|Brazil|2020-04-24	South America|hCoV-19/Peru/LIM-UPCH-0162/2020|EPI ISL 568555|B.1.1.1|Peru|2020-08-28	0.0004039465	South America
South America|hCoV-19/Brazil/RJ-2676/2020|EPI ISL 467354|B.1.5|Brazil|2020-04-24	South America|hCoV-19/Peru/LIM-UPCH-0162/2020|EPI ISL 568555|B.1.1.1|Peru|2020-08-28	0.0005050191	South America
South America|hCoV-19/Brazil/RJ-2696/2020|EPI ISL 467358|B.1.1.33|Brazil|2020-04-24	South America|hCoV-19/Peru/LIM-UPCH-0162/2020|EPI ISL 568555|B.1.1.1|Peru|2020-08-28	0.0003365757	South America
South America|hCoV-19/Brazil/RJ-2669/2020|EPI ISL 467353|B.1.1.33|Brazil|2020-04-24	South America|hCoV-19/Peru/LIM-UPCH-0162/2020|EPI ISL 568555|B.1.1.1|Peru|2020-08-28	0.0003702415	South America
South America|hCoV-19/Brazil/RJ-2683/2020|EPI ISL 467357|B.1.1.33|Brazil|2020-04-24	South America|hCoV-19/Peru/LIM-UPCH-0162/2020|EPI ISL 568555|B.1.1.1|Peru|2020-08-28	0.0004039192	South America
South America|hCoV-19/Brazil/SE-6568/2020|EPI ISL 541387|B.1|Brazil|2020-04-24	South America|hCoV-19/Peru/LIM-UPCH-0162/2020|EPI ISL 568555|B.1.1.1|Peru|2020-08-28	0.0005049930	South America
South America|hCoV-19/Brazil/RJ-2678/2020|EPI ISL 467355|B.1.1.33|Brazil|2020-04-24	South America|hCoV-19/Peru/LIM-UPCH-0162/2020|EPI ISL 568555|B.1.1.1|Peru|2020-08-28	0.0005049969	South America
South America|hCoV-19/Brazil/RJ-INCA-C76/2020|EPI ISL 513566|B.1.1.33|Brazil|2020-04-24	South America|hCoV-19/Peru/LIM-UPCH-0162/2020|EPI ISL 568555|B.1.1.1|Peru|2020-08-28	0.0003753928	South America
South America|hCoV-19/Brazil/RJ-INCA-C82/2020|EPI ISL 513570|B.1.1.33|Brazil|2020-04-24	South America|hCoV-19/Peru/LIM-UPCH-0162/2020|EPI ISL 568555|B.1.1.1|Peru|2020-08-28	0.0003412728	South America
South America|hCoV-19/Brazil/SP-299/2020|EPI ISL 527864|B.1.1.33|Brazil|2020-04-24	South America|hCoV-19/Peru/LIM-UPCH-0162/2020|EPI ISL 568555|B.1.1.1|Peru|2020-08-28	0.0004376127	South America
South America|hCoV-19/Brazil/RJ-INCA-C73/2020|EPI ISL 513564|B.1.1.33|Brazil|2020-04-24	South America|hCoV-19/Peru/LIM-UPCH-0162/2020|EPI ISL 568555|B.1.1.1|Peru|2020-08-28	0.0003702713	South America
South America|hCoV-19/Brazil/RJ-INCA-C94/2020|EPI ISL 513571|B.1.1.33|Brazil|2020-04-24	South America|hCoV-19/Peru/LIM-UPCH-0162/2020|EPI ISL 568555|B.1.1.1|Peru|2020-08-28	0.0004045371	South America
South America|hCoV-19/Brazil/RJ-INCA-C79/2020|EPI ISL 513569|B.1.1.33|Brazil|2020-04-24	South America|hCoV-19/Peru/LIM-UPCH-0162/2020|EPI ISL 568555|B.1.1.1|Peru|2020-08-28	0.0004444945	South America
South America|hCoV-19/Brazil/RJ-0281/2020|EPI ISL 470647|B.1.1.33|Brazil|2020-04-24	South America|hCoV-19/Peru/LIM-UPCH-0162/2020|EPI ISL 568555|B.1.1.1|Peru|2020-08-28	0.0004416560	South America
South America|hCoV-19/Brazil/RJ-0283/2020|EPI ISL 470649|B.1.1.33|Brazil|2020-04-24	South America|hCoV-19/Peru/LIM-UPCH-0162/2020|EPI ISL 568555|B.1.1.1|Peru|2020-08-28	0.0004449601	South America
South America|hCoV-19/Brazil/RJ-0284/2020|EPI ISL 470650|B.1.1.33|Brazil|2020-04-24	South America|hCoV-19/Peru/LIM-UPCH-0162/2020|EPI ISL 568555|B.1.1.1|Peru|2020-08-28	0.0003427934	South America
South America|hCoV-19/Brazil/RJ-0282/2020|EPI ISL 470648|B.1.1.33|Brazil|2020-04-24	South America|hCoV-19/Peru/LIM-UPCH-0162/2020|EPI ISL 568555|B.1.1.1|Peru|2020-08-28	0.0004113988	South America
South America|hCoV-19/Brazil/MA-IEC-165425/2020|EPI ISL 524794|B.1.1.33|Brazil|2020-04-25	South America|hCoV-19/Peru/LIM-UPCH-0162/2020|EPI ISL 568555|B.1.1.1|Peru|2020-08-28	0.0003702511	South America
South America|hCoV-19/Brazil/RJ-2733/2020|EPI ISL 467360|B.1.1.33|Brazil|2020-04-25	South America|hCoV-19/Peru/LIM-UPCH-0162/2020|EPI ISL 568555|B.1.1.1|Peru|2020-08-28	0.0005050818	South America
South America|hCoV-19/Brazil/RJ-2777/2020|EPI ISL 467364|B.1.1.33|Brazil|2020-04-25	South America|hCoV-19/Peru/LIM-UPCH-0162/2020|EPI ISL 568555|B.1.1.1|Peru|2020-08-28	0.0003365757	South America
South America|hCoV-19/Ecuador/23890/2020|EPI ISL 491944|B.1.1|Ecuador|2020-04-25	South America|hCoV-19/Peru/LIM-UPCH-0162/2020|EPI ISL 568555|B.1.1.1|Peru|2020-08-28	0.0002721424	South America
South America|hCoV-19/Brazil/SP-306/2020|EPI ISL 534325|B.1.1.33|Brazil|2020-04-25	South America|hCoV-19/Peru/LIM-UPCH-0162/2020|EPI ISL 568555|B.1.1.1|Peru|2020-08-28	0.0004376920	South America
South America|hCoV-19/Brazil/SP-304/2020|EPI ISL 534323|B.1.1.33|Brazil|2020-04-25	South America|hCoV-19/Peru/LIM-UPCH-0162/2020|EPI ISL 568555|B.1.1.1|Peru|2020-08-28	0.0004040280	South America
South America|hCoV-19/Brazil/SP-L5-CAMPI95/2020|EPI ISL 476422|B.1.1.33|Brazil|2020-04-25	South America|hCoV-19/Peru/LIM-UPCH-0162/2020|EPI ISL 568555|B.1.1.1|Peru|2020-08-28	0.0003833083	South America
South America|hCoV-19/Colombia/NAR-INS-103303/2020|EPI ISL 456154|B.1.1|Colombia|2020-04-26	South America|hCoV-19/Peru/LIM-UPCH-0162/2020|EPI ISL 568555|B.1.1.1|Peru|2020-08-28	0.0003702587	South America
South America|hCoV-19/Brazil/SE-6544/2020|EPI ISL 541378|B.1.1|Brazil|2020-04-26	South America|hCoV-19/Peru/LIM-UPCH-0162/2020|EPI ISL 568555|B.1.1.1|Peru|2020-08-28	0.0003366002	South America
South America|hCoV-19/Brazil/SE-6563/2020|EPI ISL 541385|B.1.1.33|Brazil|2020-04-26	South America|hCoV-19/Peru/LIM-UPCH-0162/2020|EPI ISL 568555|B.1.1.1|Peru|2020-08-28	0.0004375776	South America
South America|hCoV-19/Brazil/SE-6549/2020|EPI ISL 541379|B.1|Brazil|2020-04-26	South America|hCoV-19/Peru/LIM-UPCH-0162/2020|EPI ISL 568555|B.1.1.1|Peru|2020-08-28	0.0004713065	South America
South America|hCoV-19/Brazil/SE-6539/2020|EPI ISL 541377|B.1.5|Brazil|2020-04-26	South America|hCoV-19/Peru/LIM-UPCH-0162/2020|EPI ISL 568555|B.1.1.1|Peru|2020-08-28	0.0004376320	South America
South America|hCoV-19/Brazil/PA-IEC-164684/2020|EPI ISL 458148|B.1.1.33|Brazil|2020-04-27	South America|hCoV-19/Peru/LIM-UPCH-0162/2020|EPI ISL 568555|B.1.1.1|Peru|2020-08-28	0.0004712699	South America
South America|hCoV-19/Brazil/SE-6557/2020|EPI ISL 541383|B.1|Brazil|2020-04-27	South America|hCoV-19/Peru/LIM-UPCH-0162/2020|EPI ISL 568555|B.1.1.1|Peru|2020-08-28	0.0004713065	South America
South America|hCoV-19/Brazil/SE-6550/2020|EPI ISL 541380|B.1.5|Brazil|2020-04-27	South America|hCoV-19/Peru/LIM-UPCH-0162/2020|EPI ISL 568555|B.1.1.1|Peru|2020-08-28	0.0004376320	South America
South America|hCoV-19/Brazil/SE-6561/2020|EPI ISL 541384|B.1.1|Brazil|2020-04-27	South America|hCoV-19/Peru/LIM-UPCH-0162/2020|EPI ISL 568555|B.1.1.1|Peru|2020-08-28	0.0003365845	South America
South America|hCoV-19/Brazil/RJ-2822/2020|EPI ISL 467367|B.1.1.33|Brazil|2020-04-27	South America|hCoV-19/Peru/LIM-UPCH-0162/2020|EPI ISL 568555|B.1.1.1|Peru|2020-08-28	0.0003702415	South America
South America|hCoV-19/Brazil/RJ-2776/2020|EPI ISL 467363|B.1.1.33|Brazil|2020-04-27	South America|hCoV-19/Peru/LIM-UPCH-0162/2020|EPI ISL 568555|B.1.1.1|Peru|2020-08-28	0.0004712919	South America
South America|hCoV-19/Brazil/RJ-2811/2020|EPI ISL 467365|B.1.1.33|Brazil|2020-04-27	South America|hCoV-19/Peru/LIM-UPCH-0162/2020|EPI ISL 568555|B.1.1.1|Peru|2020-08-28	0.0004376184	South America
South America|hCoV-19/Brazil/RJ-2770/2020|EPI ISL 467362|B.1.1.33|Brazil|2020-04-27	South America|hCoV-19/Peru/LIM-UPCH-0162/2020|EPI ISL 568555|B.1.1.1|Peru|2020-08-28	0.0004712919	South America
South America|hCoV-19/Brazil/RJ-2769/2020|EPI ISL 467361|B.1.1.33|Brazil|2020-04-27	South America|hCoV-19/Peru/LIM-UPCH-0162/2020|EPI ISL 568555|B.1.1.1|Peru|2020-08-28	0.0005387117	South America
South America|hCoV-19/Brazil/SE-6556/2020|EPI ISL 541382|B.1.1.33|Brazil|2020-04-27	South America|hCoV-19/Peru/LIM-UPCH-0162/2020|EPI ISL 568555|B.1.1.1|Peru|2020-08-28	0.0004712637	South America
South America|hCoV-19/Brazil/SE-6555/2020|EPI ISL 541381|B.1|Brazil|2020-04-27	South America|hCoV-19/Peru/LIM-UPCH-0162/2020|EPI ISL 568555|B.1.1.1|Peru|2020-08-28	0.0005386893	South America
South America|hCoV-19/Brazil/MA-IEC-165398/2020|EPI ISL 524790|B.1.1.33|Brazil|2020-04-28	South America|hCoV-19/Peru/LIM-UPCH-0162/2020|EPI ISL 568555|B.1.1.1|Peru|2020-08-28	0.0004039276	South America
South America|hCoV-19/Brazil/RJ-2844/2020|EPI ISL 467369|B.1.1.33|Brazil|2020-04-28	South America|hCoV-19/Peru/LIM-UPCH-0162/2020|EPI ISL 568555|B.1.1.1|Peru|2020-08-28	0.0004039192	South America
South America|hCoV-19/Brazil/RJ-2840/2020|EPI ISL 467368|B.1.1.33|Brazil|2020-04-28	South America|hCoV-19/Peru/LIM-UPCH-0162/2020|EPI ISL 568555|B.1.1.1|Peru|2020-08-28	0.0003365757	South America
South America|hCoV-19/Brazil/RJ-2868/2020|EPI ISL 467371|B.1.1.33|Brazil|2020-04-28	South America|hCoV-19/Peru/LIM-UPCH-0162/2020|EPI ISL 568555|B.1.1.1|Peru|2020-08-28	0.0004039465	South America
South America|hCoV-19/Brazil/RJ-2903/2020|EPI ISL 541362|B.1.1.33|Brazil|2020-04-28	South America|hCoV-19/Peru/LIM-UPCH-0162/2020|EPI ISL 568555|B.1.1.1|Peru|2020-08-28	0.0003702540	South America
South America|hCoV-19/Brazil/RJ-2904/2020|EPI ISL 541363|B.1.1.33|Brazil|2020-04-28	South America|hCoV-19/Peru/LIM-UPCH-0162/2020|EPI ISL 568555|B.1.1.1|Peru|2020-08-28	0.0004039517	South America
South America|hCoV-19/Colombia/NAR-INS-103303-2/2020|EPI ISL 526955|B.1.1|Colombia|2020-04-28	South America|hCoV-19/Peru/LIM-UPCH-0162/2020|EPI ISL 568555|B.1.1.1|Peru|2020-08-28	0.0003702713	South America
South America|hCoV-19/Colombia/NAR-INS-103313/2020|EPI ISL 526956|B.1.1|Colombia|2020-04-28	South America|hCoV-19/Peru/LIM-UPCH-0162/2020|EPI ISL 568555|B.1.1.1|Peru|2020-08-28	0.0002712751	South America
South America|hCoV-19/Colombia/MET-INS-103258/2020|EPI ISL 526953|B.1.255|Colombia|2020-04-28	South America|hCoV-19/Peru/LIM-UPCH-0162/2020|EPI ISL 568555|B.1.1.1|Peru|2020-08-28	0.0004881068	South America
South America|hCoV-19/Brazil/AP-IEC-165669/2020|EPI ISL 524793|B.1.1.33|Brazil|2020-04-29	South America|hCoV-19/Peru/LIM-UPCH-0162/2020|EPI ISL 568555|B.1.1.1|Peru|2020-08-28	0.0004039087	South America
South America|hCoV-19/Brazil/MA-IEC-162466/2020|EPI ISL 524791|B.1.1.33|Brazil|2020-04-29	South America|hCoV-19/Peru/LIM-UPCH-0162/2020|EPI ISL 568555|B.1.1.1|Peru|2020-08-28	0.0004039277	South America
South America|hCoV-19/Brazil/RJ-UFRJ-11785/2020|EPI ISL 492038|B.1.1.33|Brazil|2020-04-29	South America|hCoV-19/Peru/LIM-UPCH-0162/2020|EPI ISL 568555|B.1.1.1|Peru|2020-08-28	0.0003702415	South America
South America|hCoV-19/Brazil/RJ-2938/2020|EPI ISL 541364|B.1.1.33|Brazil|2020-04-29	South America|hCoV-19/Peru/LIM-UPCH-0162/2020|EPI ISL 568555|B.1.1.1|Peru|2020-08-28	0.0004039192	South America
South America|hCoV-19/Brazil/RJ-UFRJ-1784/2020|EPI ISL 492037|B.1.1.33|Brazil|2020-04-29	South America|hCoV-19/Peru/LIM-UPCH-0162/2020|EPI ISL 568555|B.1.1.1|Peru|2020-08-28	0.0004039088	South America
South America|hCoV-19/Brazil/AP-IEC-165513/2020|EPI ISL 524784|B.1.1.33|Brazil|2020-04-29	South America|hCoV-19/Peru/LIM-UPCH-0162/2020|EPI ISL 568555|B.1.1.1|Peru|2020-08-28	0.0004712699	South America
South America|hCoV-19/Brazil/RJ-UFRJ-11786/2020|EPI ISL 492039|B.1.1.33|Brazil|2020-04-29	South America|hCoV-19/Peru/LIM-UPCH-0162/2020|EPI ISL 568555|B.1.1.1|Peru|2020-08-28	0.0004375889	South America
South America|hCoV-19/Brazil/RJ-UFRJ-1640/2020|EPI ISL 492033|B.1.1.33|Brazil|2020-04-29	South America|hCoV-19/Peru/LIM-UPCH-0162/2020|EPI ISL 568555|B.1.1.1|Peru|2020-08-28	0.0003702588	South America
South America|hCoV-19/Chile/RM-CMM-04917/2020|EPI ISL 468749|B.1.5|Chile|2020-04-29	South America|hCoV-19/Peru/LIM-UPCH-0162/2020|EPI ISL 568555|B.1.1.1|Peru|2020-08-28	0.0004376559	South America
South America|hCoV-19/Brazil/RJ-2966/2020|EPI ISL 541367|B.1.1.33|Brazil|2020-04-29	South America|hCoV-19/Peru/LIM-UPCH-0162/2020|EPI ISL 568555|B.1.1.1|Peru|2020-08-28	0.0004039549	South America
South America|hCoV-19/Chile/RM-CMM-05015/2020|EPI ISL 468751|B.1|Chile|2020-04-29	South America|hCoV-19/Peru/LIM-UPCH-0162/2020|EPI ISL 568555|B.1.1.1|Peru|2020-08-28	0.0004040083	South America
South America|hCoV-19/Brazil/RJ-2950/2020|EPI ISL 541365|B.1.1.33|Brazil|2020-04-29	South America|hCoV-19/Peru/LIM-UPCH-0162/2020|EPI ISL 568555|B.1.1.1|Peru|2020-08-28	0.0004039820	South America
South America|hCoV-19/Brazil/SE-6591/2020|EPI ISL 541390|B.1|Brazil|2020-04-29	South America|hCoV-19/Peru/LIM-UPCH-0162/2020|EPI ISL 568555|B.1.1.1|Peru|2020-08-28	0.0005405888	South America
South America|hCoV-19/Brazil/SE-6594/2020|EPI ISL 541391|B.1.5|Brazil|2020-04-29	South America|hCoV-19/Peru/LIM-UPCH-0162/2020|EPI ISL 568555|B.1.1.1|Peru|2020-08-28	0.0004397191	South America
South America|hCoV-19/Ecuador/30755/2020|EPI ISL 491948|B.1.5|Ecuador|2020-04-29	South America|hCoV-19/Peru/LIM-UPCH-0162/2020|EPI ISL 568555|B.1.1.1|Peru|2020-08-28	0.0003098765	South America
South America|hCoV-19/Chile/AT-CMM-00007/2020|EPI ISL 468755|B.1.1|Chile|2020-04-29	South America|hCoV-19/Peru/LIM-UPCH-0162/2020|EPI ISL 568555|B.1.1.1|Peru|2020-08-28	0.0002745124	South America
South America|hCoV-19/Chile/AT-CMM-00013/2020|EPI ISL 468753|B.1.5|Chile|2020-04-29	South America|hCoV-19/Peru/LIM-UPCH-0162/2020|EPI ISL 568555|B.1.1.1|Peru|2020-08-28	0.0005835495	South America
South America|hCoV-19/Chile/AT-CMM-00006/2020|EPI ISL 468754|B.1.1|Chile|2020-04-29	South America|hCoV-19/Peru/LIM-UPCH-0162/2020|EPI ISL 568555|B.1.1.1|Peru|2020-08-28	0.0003461384	South America
South America|hCoV-19/Brazil/RJ-UFRJ-32321/2020|EPI ISL 492041|B.1.1.33|Brazil|2020-04-30	South America|hCoV-19/Peru/LIM-UPCH-0162/2020|EPI ISL 568555|B.1.1.1|Peru|2020-08-28	0.0004039272	South America
South America|hCoV-19/Chile/RM-CMM-05230/2020|EPI ISL 468747|B.1.5|Chile|2020-04-30	South America|hCoV-19/Peru/LIM-UPCH-0162/2020|EPI ISL 568555|B.1.1.1|Peru|2020-08-28	0.0004039590	South America
South America|hCoV-19/Brazil/RJ-INCA-C197/2020|EPI ISL 513526|B.1.1.33|Brazil|2020-04-30	South America|hCoV-19/Peru/LIM-UPCH-0162/2020|EPI ISL 568555|B.1.1.1|Peru|2020-08-28	0.0003702415	South America
South America|hCoV-19/Brazil/RJ-INCA-C183/2020|EPI ISL 513521|B.1.1.33|Brazil|2020-04-30	South America|hCoV-19/Peru/LIM-UPCH-0162/2020|EPI ISL 568555|B.1.1.1|Peru|2020-08-28	0.0004376184	South America
South America|hCoV-19/Chile/AT-CMM-00015/2020|EPI ISL 468757|B.1.1|Chile|2020-04-30	South America|hCoV-19/Peru/LIM-UPCH-0162/2020|EPI ISL 568555|B.1.1.1|Peru|2020-08-28	0.0003029256	South America
South America|hCoV-19/Brazil/RJ-3021/2020|EPI ISL 541369|B.1.1.33|Brazil|2020-04-30	South America|hCoV-19/Peru/LIM-UPCH-0162/2020|EPI ISL 568555|B.1.1.1|Peru|2020-08-28	0.0003702415	South America
South America|hCoV-19/Chile/RM-CMM-05207/2020|EPI ISL 468748|B.1.1|Chile|2020-04-30	South America|hCoV-19/Peru/LIM-UPCH-0162/2020|EPI ISL 568555|B.1.1.1|Peru|2020-08-28	0.0004376185	South America
South America|hCoV-19/Brazil/RJ-UFRJ-32317/2020|EPI ISL 492040|B.1.1.33|Brazil|2020-04-30	South America|hCoV-19/Peru/LIM-UPCH-0162/2020|EPI ISL 568555|B.1.1.1|Peru|2020-08-28	0.0003365757	South America
South America|hCoV-19/Brazil/RJ-INCA-C202/2020|EPI ISL 513529|B.1|Brazil|2020-04-30	South America|hCoV-19/Peru/LIM-UPCH-0162/2020|EPI ISL 568555|B.1.1.1|Peru|2020-08-28	0.0005051211	South America
South America|hCoV-19/Brazil/RJ-INCA-C182/2020|EPI ISL 513520|B.1.1.33|Brazil|2020-04-30	South America|hCoV-19/Peru/LIM-UPCH-0162/2020|EPI ISL 568555|B.1.1.1|Peru|2020-08-28	0.0004039276	South America
South America|hCoV-19/Brazil/RJ-INCA-C189/2020|EPI ISL 513523|B.1.1.33|Brazil|2020-04-30	South America|hCoV-19/Peru/LIM-UPCH-0162/2020|EPI ISL 568555|B.1.1.1|Peru|2020-08-28	0.0003412495	South America
South America|hCoV-19/Brazil/SP-314/2020|EPI ISL 547570|B.1.1.33|Brazil|2020-04-30	South America|hCoV-19/Peru/LIM-UPCH-0162/2020|EPI ISL 568555|B.1.1.1|Peru|2020-08-28	0.0003702539	South America
South America|hCoV-19/Brazil/RJ-INCA-C194/2020|EPI ISL 513525|B.1.1.33|Brazil|2020-04-30	South America|hCoV-19/Peru/LIM-UPCH-0162/2020|EPI ISL 568555|B.1.1.1|Peru|2020-08-28	0.0003702635	South America
South America|hCoV-19/Brazil/RJ-INCA-C181/2020|EPI ISL 513519|B.1.1.33|Brazil|2020-04-30	South America|hCoV-19/Peru/LIM-UPCH-0162/2020|EPI ISL 568555|B.1.1.1|Peru|2020-08-28	0.0004039412	South America
South America|hCoV-19/Chile/RM-CMM-05426/2020|EPI ISL 468750|B.1.1|Chile|2020-04-30	South America|hCoV-19/Peru/LIM-UPCH-0162/2020|EPI ISL 568555|B.1.1.1|Peru|2020-08-28	0.0003029358	South America
South America|hCoV-19/Brazil/RJ-INCA-C187/2020|EPI ISL 513522|B.1.1.33|Brazil|2020-04-30	South America|hCoV-19/Peru/LIM-UPCH-0162/2020|EPI ISL 568555|B.1.1.1|Peru|2020-08-28	0.0004048405	South America
South America|hCoV-19/Brazil/RJ-INCA-C201/2020|EPI ISL 513528|B.1.1.33|Brazil|2020-04-30	South America|hCoV-19/Peru/LIM-UPCH-0162/2020|EPI ISL 568555|B.1.1.1|Peru|2020-08-28	0.0004407577	South America
South America|hCoV-19/Chile/AT-CMM-00063/2020|EPI ISL 468758|B.1.1|Chile|2020-05-01	South America|hCoV-19/Peru/LIM-UPCH-0162/2020|EPI ISL 568555|B.1.1.1|Peru|2020-08-28	0.0003029114	South America
South America|hCoV-19/Brazil/SP-315/2020|EPI ISL 534312|B.1.1.33|Brazil|2020-05-01	South America|hCoV-19/Peru/LIM-UPCH-0162/2020|EPI ISL 568555|B.1.1.1|Peru|2020-08-28	0.0005723581	South America
South America|hCoV-19/Peru/CAL-INS-103/2020|EPI ISL 536502|B.1.5|Peru|2020-05-02	South America|hCoV-19/Peru/LIM-UPCH-0162/2020|EPI ISL 568555|B.1.1.1|Peru|2020-08-28	0.0004039590	South America
South America|hCoV-19/Brazil/SP-318/2020|EPI ISL 534315|B.1.1.33|Brazil|2020-05-02	South America|hCoV-19/Peru/LIM-UPCH-0162/2020|EPI ISL 568555|B.1.1.1|Peru|2020-08-28	0.0004712943	South America
South America|hCoV-19/Peru/CAL-INS-105/2020|EPI ISL 536504|C.14|Peru|2020-05-02	South America|hCoV-19/Peru/LIM-UPCH-0162/2020|EPI ISL 568555|B.1.1.1|Peru|2020-08-28	0.0002356093	South America
South America|hCoV-19/Peru/LIM-INS-102/2020|EPI ISL 536501|C.14|Peru|2020-05-02	South America|hCoV-19/Peru/LIM-UPCH-0162/2020|EPI ISL 568555|B.1.1.1|Peru|2020-08-28	0.0002356032	South America
South America|hCoV-19/Peru/CAL-INS-104/2020|EPI ISL 536503|C.14|Peru|2020-05-02	South America|hCoV-19/Peru/LIM-UPCH-0162/2020|EPI ISL 568555|B.1.1.1|Peru|2020-08-28	0.0003366614	South America
South America|hCoV-19/Ecuador/USFQ-133/2020|EPI ISL 491941|B.1.5|Ecuador|2020-05-02	South America|hCoV-19/Peru/LIM-UPCH-0162/2020|EPI ISL 568555|B.1.1.1|Peru|2020-08-28	0.0004377057	South America
South America|hCoV-19/Colombia/AMA-INS-105142/2020|EPI ISL 526950|B.1|Colombia|2020-05-03	South America|hCoV-19/Peru/LIM-UPCH-0162/2020|EPI ISL 568555|B.1.1.1|Peru|2020-08-28	0.0005768662	South America
South America|hCoV-19/Peru/LIM-INS-117/2020|EPI ISL 536515|B.1.1|Peru|2020-05-04	South America|hCoV-19/Peru/LIM-UPCH-0162/2020|EPI ISL 568555|B.1.1.1|Peru|2020-08-28	0.0004039088	South America
South America|hCoV-19/Peru/LIM-INS-121/2020|EPI ISL 536519|B.1.1.1|Peru|2020-05-04	South America|hCoV-19/Peru/LIM-UPCH-0162/2020|EPI ISL 568555|B.1.1.1|Peru|2020-08-28	0.0001682727	South America
South America|hCoV-19/Peru/LIM-INS-110/2020|EPI ISL 536508|B.1.1|Peru|2020-05-04	South America|hCoV-19/Peru/LIM-UPCH-0162/2020|EPI ISL 568555|B.1.1.1|Peru|2020-08-28	0.0003702857	South America
South America|hCoV-19/Peru/LIM-INS-111/2020|EPI ISL 536509|C.14|Peru|2020-05-04	South America|hCoV-19/Peru/LIM-UPCH-0162/2020|EPI ISL 568555|B.1.1.1|Peru|2020-08-28	0.0002019411	South America
South America|hCoV-19/Peru/LIM-INS-113/2020|EPI ISL 536511|B.1|Peru|2020-05-04	South America|hCoV-19/Peru/LIM-UPCH-0162/2020|EPI ISL 568555|B.1.1.1|Peru|2020-08-28	0.0006061043	South America
South America|hCoV-19/Brazil/RJ-INCA-I35/2020|EPI ISL 513576|B.1.1.33|Brazil|2020-05-04	South America|hCoV-19/Peru/LIM-UPCH-0162/2020|EPI ISL 568555|B.1.1.1|Peru|2020-08-28	0.0003702588	South America
South America|hCoV-19/Peru/ICA-INS-107/2020|EPI ISL 536505|B.1.1.1|Peru|2020-05-04	South America|hCoV-19/Peru/LIM-UPCH-0162/2020|EPI ISL 568555|B.1.1.1|Peru|2020-08-28	0.0001682648	South America
South America|hCoV-19/Brazil/RJ-INCA-I44/2020|EPI ISL 513580|B.1.1|Brazil|2020-05-04	South America|hCoV-19/Peru/LIM-UPCH-0162/2020|EPI ISL 568555|B.1.1.1|Peru|2020-08-28	0.0003702607	South America
South America|hCoV-19/Brazil/RJ-INCA-I34/2020|EPI ISL 513575|B.1.1.33|Brazil|2020-05-04	South America|hCoV-19/Peru/LIM-UPCH-0162/2020|EPI ISL 568555|B.1.1.1|Peru|2020-08-28	0.0004039276	South America
South America|hCoV-19/Peru/LIM-INS-115/2020|EPI ISL 536513|C.14|Peru|2020-05-04	South America|hCoV-19/Peru/LIM-UPCH-0162/2020|EPI ISL 568555|B.1.1.1|Peru|2020-08-28	0.0003366299	South America
South America|hCoV-19/Brazil/RJ-INCA-I37/2020|EPI ISL 513577|B.1.1.33|Brazil|2020-05-04	South America|hCoV-19/Peru/LIM-UPCH-0162/2020|EPI ISL 568555|B.1.1.1|Peru|2020-08-28	0.0004039224	South America
South America|hCoV-19/Brazil/RJ-INCA-I30/2020|EPI ISL 513574|B.1.1.33|Brazil|2020-05-04	South America|hCoV-19/Peru/LIM-UPCH-0162/2020|EPI ISL 568555|B.1.1.1|Peru|2020-08-28	0.0003702962	South America
South America|hCoV-19/Brazil/RJ-INCA-I43/2020|EPI ISL 513579|B.1.1.33|Brazil|2020-05-04	South America|hCoV-19/Peru/LIM-UPCH-0162/2020|EPI ISL 568555|B.1.1.1|Peru|2020-08-28	0.0003368024	South America
South America|hCoV-19/Peru/ICA-INS-109/2020|EPI ISL 536507|B.1.1.1|Peru|2020-05-04	South America|hCoV-19/Peru/LIM-UPCH-0162/2020|EPI ISL 568555|B.1.1.1|Peru|2020-08-28	0.0001684087	South America
South America|hCoV-19/Peru/LIM-INS-118/2020|EPI ISL 536516|B.1.1|Peru|2020-05-04	South America|hCoV-19/Peru/LIM-UPCH-0162/2020|EPI ISL 568555|B.1.1.1|Peru|2020-08-28	0.0004396217	South America
South America|hCoV-19/Brazil/RJ-INCA-I29/2020|EPI ISL 513573|B.1.1.33|Brazil|2020-05-04	South America|hCoV-19/Peru/LIM-UPCH-0162/2020|EPI ISL 568555|B.1.1.1|Peru|2020-08-28	0.0005072996	South America
South America|hCoV-19/Peru/LIM-INS-122/2020|EPI ISL 536520|C.14|Peru|2020-05-05	South America|hCoV-19/Peru/LIM-UPCH-0162/2020|EPI ISL 568555|B.1.1.1|Peru|2020-08-28	0.0002019616	South America
South America|hCoV-19/Brazil/RJ-INCA-I54/2020|EPI ISL 513582|B.1.1.33|Brazil|2020-05-05	South America|hCoV-19/Peru/LIM-UPCH-0162/2020|EPI ISL 568555|B.1.1.1|Peru|2020-08-28	0.0004712699	South America
South America|hCoV-19/Brazil/RJ-INCA-I51/2020|EPI ISL 513581|B.1.1.33|Brazil|2020-05-05	South America|hCoV-19/Peru/LIM-UPCH-0162/2020|EPI ISL 568555|B.1.1.1|Peru|2020-08-28	0.0003702415	South America
South America|hCoV-19/Brazil/MA-IEC-166716/2020|EPI ISL 524789|B.1.1.33|Brazil|2020-05-05	South America|hCoV-19/Peru/LIM-UPCH-0162/2020|EPI ISL 568555|B.1.1.1|Peru|2020-08-28	0.0004375980	South America
South America|hCoV-19/Peru/LIM-INS-116/2020|EPI ISL 536514|B.1.1.1|Peru|2020-05-05	South America|hCoV-19/Peru/LIM-UPCH-0162/2020|EPI ISL 568555|B.1.1.1|Peru|2020-08-28	0.0002356093	South America
South America|hCoV-19/Brazil/RO-07/2020|EPI ISL 514137|B.1.1.33|Brazil|2020-05-05	South America|hCoV-19/Peru/LIM-UPCH-0162/2020|EPI ISL 568555|B.1.1.1|Peru|2020-08-28	0.0003702588	South America
South America|hCoV-19/Brazil/RO-06/2020|EPI ISL 514136|B.1.212|Brazil|2020-05-05	South America|hCoV-19/Peru/LIM-UPCH-0162/2020|EPI ISL 568555|B.1.1.1|Peru|2020-08-28	0.0005049929	South America
South America|hCoV-19/Brazil/RJ-INCA-I57/2020|EPI ISL 513583|B.1.1.33|Brazil|2020-05-05	South America|hCoV-19/Peru/LIM-UPCH-0162/2020|EPI ISL 568555|B.1.1.1|Peru|2020-08-28	0.0003711534	South America
South America|hCoV-19/Brazil/RO-05/2020|EPI ISL 514135|B.1.1.33|Brazil|2020-05-05	South America|hCoV-19/Peru/LIM-UPCH-0162/2020|EPI ISL 568555|B.1.1.1|Peru|2020-08-28	0.0003719236	South America
South America|hCoV-19/Peru/LIM-INS-123/2020|EPI ISL 536521|B.1|Peru|2020-05-06	South America|hCoV-19/Peru/LIM-UPCH-0162/2020|EPI ISL 568555|B.1.1.1|Peru|2020-08-28	0.0004713286	South America
South America|hCoV-19/Brazil/SP-259/2020|EPI ISL 524470|B.1.1.33|Brazil|2020-05-06	South America|hCoV-19/Peru/LIM-UPCH-0162/2020|EPI ISL 568555|B.1.1.1|Peru|2020-08-28	0.0004039192	South America
South America|hCoV-19/Brazil/PR-LRV-01/2020|EPI ISL 510535|B.1.1.33|Brazil|2020-05-08	South America|hCoV-19/Peru/LIM-UPCH-0162/2020|EPI ISL 568555|B.1.1.1|Peru|2020-08-28	0.0003702415	South America
South America|hCoV-19/Brazil/MA-IEC-166867/2020|EPI ISL 524799|B.1.1.33|Brazil|2020-05-08	South America|hCoV-19/Peru/LIM-UPCH-0162/2020|EPI ISL 568555|B.1.1.1|Peru|2020-08-28	0.0003365757	South America
South America|hCoV-19/Ecuador/36226/2020|EPI ISL 491953|B.1.1|Ecuador|2020-05-08	South America|hCoV-19/Peru/LIM-UPCH-0162/2020|EPI ISL 568555|B.1.1.1|Peru|2020-08-28	0.0004082802	South America
South America|hCoV-19/Ecuador/36192/2020|EPI ISL 491947|B.1.1|Ecuador|2020-05-08	South America|hCoV-19/Peru/LIM-UPCH-0162/2020|EPI ISL 568555|B.1.1.1|Peru|2020-08-28	0.0003061671	South America
South America|hCoV-19/Ecuador/36230/2020|EPI ISL 491950|B.1.1|Ecuador|2020-05-08	South America|hCoV-19/Peru/LIM-UPCH-0162/2020|EPI ISL 568555|B.1.1.1|Peru|2020-08-28	0.0003425676	South America
South America|hCoV-19/Brazil/RO-03/2020|EPI ISL 514133|B.1.1.33|Brazil|2020-05-11	South America|hCoV-19/Peru/LIM-UPCH-0162/2020|EPI ISL 568555|B.1.1.1|Peru|2020-08-28	0.0004376094	South America
South America|hCoV-19/Brazil/RO-04/2020|EPI ISL 514134|B.1.212|Brazil|2020-05-11	South America|hCoV-19/Peru/LIM-UPCH-0162/2020|EPI ISL 568555|B.1.1.1|Peru|2020-08-28	0.0005386711	South America
South America|hCoV-19/Brazil/RO-01/2020|EPI ISL 514131|B.1.1.33|Brazil|2020-05-11	South America|hCoV-19/Peru/LIM-UPCH-0162/2020|EPI ISL 568555|B.1.1.1|Peru|2020-08-28	0.0004712820	South America
South America|hCoV-19/Brazil/RO-02/2020|EPI ISL 514132|B.1.1.33|Brazil|2020-05-11	South America|hCoV-19/Peru/LIM-UPCH-0162/2020|EPI ISL 568555|B.1.1.1|Peru|2020-08-28	0.0003703288	South America
South America|hCoV-19/Colombia/AMA-INS-109363/2020|EPI ISL 526949|B.1|Colombia|2020-05-11	South America|hCoV-19/Peru/LIM-UPCH-0162/2020|EPI ISL 568555|B.1.1.1|Peru|2020-08-28	0.0005052166	South America
South America|hCoV-19/Brazil/PA-IEC-166687/2020|EPI ISL 524800|B.1.212|Brazil|2020-05-13	South America|hCoV-19/Peru/LIM-UPCH-0162/2020|EPI ISL 568555|B.1.1.1|Peru|2020-08-28	0.0006060476	South America
South America|hCoV-19/Argentina/Heritas HG009/2020|EPI ISL 476568|B.1.3|Argentina|2020-05-14	South America|hCoV-19/Peru/LIM-UPCH-0162/2020|EPI ISL 568555|B.1.1.1|Peru|2020-08-28	0.0006060477	South America
South America|hCoV-19/Ecuador/USFQ-112/2020|EPI ISL 471270|B.1.1|Ecuador|2020-05-19	South America|hCoV-19/Peru/LIM-UPCH-0162/2020|EPI ISL 568555|B.1.1.1|Peru|2020-08-28	0.0003397701	South America
South America|hCoV-19/Ecuador/USFQ-106/2020|EPI ISL 471271|B.1.1|Ecuador|2020-05-19	South America|hCoV-19/Peru/LIM-UPCH-0162/2020|EPI ISL 568555|B.1.1.1|Peru|2020-08-28	0.0003397701	South America
South America|hCoV-19/Uruguay/UY-NYUMC937/2020|EPI ISL 480435|B.1|Uruguay|2020-05-19	South America|hCoV-19/Peru/LIM-UPCH-0162/2020|EPI ISL 568555|B.1.1.1|Peru|2020-08-28	0.0005265470	South America
South America|hCoV-19/Ecuador/USFQ-163/2020|EPI ISL 525430|B.1.9|Ecuador|2020-05-20	South America|hCoV-19/Peru/LIM-UPCH-0162/2020|EPI ISL 568555|B.1.1.1|Peru|2020-08-28	0.0005386706	South America
South America|hCoV-19/Argentina/Heritas HG019/2020|EPI ISL 476573|B.1.3|Argentina|2020-05-22	South America|hCoV-19/Peru/LIM-UPCH-0162/2020|EPI ISL 568555|B.1.1.1|Peru|2020-08-28	0.0006734162	South America
South America|hCoV-19/Brazil/RJ-UFRJ-57437/2020|EPI ISL 492043|B.1.1.33|Brazil|2020-05-25	South America|hCoV-19/Peru/LIM-UPCH-0162/2020|EPI ISL 568555|B.1.1.1|Peru|2020-08-28	0.0005723212	South America
South America|hCoV-19/Uruguay/UY-667/2020|EPI ISL 480341|B.1.1.33|Uruguay|2020-05-25	South America|hCoV-19/Peru/LIM-UPCH-0162/2020|EPI ISL 568555|B.1.1.1|Peru|2020-08-28	0.0004875099	South America
South America|hCoV-19/Uruguay/UY-652/2020|EPI ISL 480340|B.1.1.33|Uruguay|2020-05-25	South America|hCoV-19/Peru/LIM-UPCH-0162/2020|EPI ISL 568555|B.1.1.1|Peru|2020-08-28	0.0004917730	South America
South America|hCoV-19/Uruguay/UY-650/2020|EPI ISL 480338|B.1.1.33|Uruguay|2020-05-25	South America|hCoV-19/Peru/LIM-UPCH-0162/2020|EPI ISL 568555|B.1.1.1|Peru|2020-08-28	0.0005018549	South America
South America|hCoV-19/Uruguay/UY-651/2020|EPI ISL 480339|B.1.1.33|Uruguay|2020-05-25	South America|hCoV-19/Peru/LIM-UPCH-0162/2020|EPI ISL 568555|B.1.1.1|Peru|2020-08-28	0.0004964634	South America
South America|hCoV-19/Ecuador/51908/2020|EPI ISL 491949|B.1.1|Ecuador|2020-05-26	South America|hCoV-19/Peru/LIM-UPCH-0162/2020|EPI ISL 568555|B.1.1.1|Peru|2020-08-28	0.0003402048	South America
South America|hCoV-19/Uruguay/UY-NYUMC939/2020|EPI ISL 480437|B.1|Uruguay|2020-05-26	South America|hCoV-19/Peru/LIM-UPCH-0162/2020|EPI ISL 568555|B.1.1.1|Peru|2020-08-28	0.0005218590	South America
South America|hCoV-19/Brazil/RJ-UFRJ-57722/2020|EPI ISL 492045|B.1.1.33|Brazil|2020-05-27	South America|hCoV-19/Peru/LIM-UPCH-0162/2020|EPI ISL 568555|B.1.1.1|Peru|2020-08-28	0.0004376183	South America
South America|hCoV-19/Brazil/RJ-UFRJ-57721/2020|EPI ISL 492044|B.1.1.33|Brazil|2020-05-27	South America|hCoV-19/Peru/LIM-UPCH-0162/2020|EPI ISL 568555|B.1.1.1|Peru|2020-08-28	0.0005049668	South America
South America|hCoV-19/Ecuador/52389/2020|EPI ISL 491954|B.1.1|Ecuador|2020-05-28	South America|hCoV-19/Peru/LIM-UPCH-0162/2020|EPI ISL 568555|B.1.1.1|Peru|2020-08-28	0.0004111387	South America
South America|hCoV-19/Brazil/RJ-UFRJ-58110/2020|EPI ISL 492047|B.1.1.33|Brazil|2020-05-29	South America|hCoV-19/Peru/LIM-UPCH-0162/2020|EPI ISL 568555|B.1.1.1|Peru|2020-08-28	0.0004712919	South America
South America|hCoV-19/Brazil/RJ-UFRJ-2517/2020|EPI ISL 492035|B.1.1.33|Brazil|2020-05-29	South America|hCoV-19/Peru/LIM-UPCH-0162/2020|EPI ISL 568555|B.1.1.1|Peru|2020-08-28	0.0004376093	South America
South America|hCoV-19/Brazil/RJ-UFRJ-58090/2020|EPI ISL 492046|B.1.1.33|Brazil|2020-05-29	South America|hCoV-19/Peru/LIM-UPCH-0162/2020|EPI ISL 568555|B.1.1.1|Peru|2020-08-28	0.0005386572	South America
South America|hCoV-19/Brazil/RJ-UFRJ-58271/2020|EPI ISL 492048|B.1.1.33|Brazil|2020-06-01	South America|hCoV-19/Peru/LIM-UPCH-0162/2020|EPI ISL 568555|B.1.1.1|Peru|2020-08-28	0.0003702588	South America
South America|hCoV-19/Ecuador/52438/2020|EPI ISL 491951|B.1.1|Ecuador|2020-06-01	South America|hCoV-19/Peru/LIM-UPCH-0162/2020|EPI ISL 568555|B.1.1.1|Peru|2020-08-28	0.0004111279	South America
South America|hCoV-19/Ecuador/USFQ-707/2020|EPI ISL 471269|B.1.1|Ecuador|2020-06-04	South America|hCoV-19/Peru/LIM-UPCH-0162/2020|EPI ISL 568555|B.1.1.1|Peru|2020-08-28	0.0003397702	South America
South America|hCoV-19/Brazil/RO-08/2020|EPI ISL 514138|B.1.1.33|Brazil|2020-06-05	South America|hCoV-19/Peru/LIM-UPCH-0162/2020|EPI ISL 568555|B.1.1.1|Peru|2020-08-28	0.0004039275	South America
South America|hCoV-19/Peru/LAM-UPCH-0006/2020|EPI ISL 529067|B.3|Peru|2020-06-08	South America|hCoV-19/Peru/LIM-UPCH-0162/2020|EPI ISL 568555|B.1.1.1|Peru|2020-08-28	0.0006079132	South America
South America|hCoV-19/Peru/LIM-UPCH-0117/2020|EPI ISL 568514|B.1.1.1|Peru|2020-06-09	South America|hCoV-19/Peru/LIM-UPCH-0162/2020|EPI ISL 568555|B.1.1.1|Peru|2020-08-28	0.0003044688	South America
South America|hCoV-19/Peru/UCA-UPCH-0067/2020|EPI ISL 540950|B.1.1|Peru|2020-06-11	South America|hCoV-19/Peru/LIM-UPCH-0162/2020|EPI ISL 568555|B.1.1.1|Peru|2020-08-28	0.0003702684	South America
South America|hCoV-19/Ecuador/USFQ-208/2020|EPI ISL 539783|B.1.1|Ecuador|2020-06-15	South America|hCoV-19/Peru/LIM-UPCH-0162/2020|EPI ISL 568555|B.1.1.1|Peru|2020-08-28	0.0003365914	South America
South America|hCoV-19/Peru/LIM-UPCH-0029/2020|EPI ISL 540929|B.1.1|Peru|2020-06-15	South America|hCoV-19/Peru/LIM-UPCH-0162/2020|EPI ISL 568555|B.1.1.1|Peru|2020-08-28	0.0004046957	South America
South America|hCoV-19/Peru/LIM-UPCH-0114/2020|EPI ISL 540991|B.1.1|Peru|2020-06-15	South America|hCoV-19/Peru/LIM-UPCH-0162/2020|EPI ISL 568555|B.1.1.1|Peru|2020-08-28	0.0004419979	South America
South America|hCoV-19/Peru/CAL-UPCH-0097/2020|EPI ISL 540975|C.14|Peru|2020-06-16	South America|hCoV-19/Peru/LIM-UPCH-0162/2020|EPI ISL 568555|B.1.1.1|Peru|2020-08-28	0.0003029602	South America
South America|hCoV-19/Brazil/SP-356/2020|EPI ISL 547575|B.1.1|Brazil|2020-06-16	South America|hCoV-19/Peru/LIM-UPCH-0162/2020|EPI ISL 568555|B.1.1.1|Peru|2020-08-28	0.0004713139	South America
South America|hCoV-19/Peru/CAL-UPCH-0089/2020|EPI ISL 540967|B.1.1.1|Peru|2020-06-16	South America|hCoV-19/Peru/LIM-UPCH-0162/2020|EPI ISL 568555|B.1.1.1|Peru|2020-08-28	0.0002692542	South America
South America|hCoV-19/Peru/ANC-UPCH-0106/2020|EPI ISL 540984|C.14|Peru|2020-06-16	South America|hCoV-19/Peru/LIM-UPCH-0162/2020|EPI ISL 568555|B.1.1.1|Peru|2020-08-28	0.0002356093	South America
South America|hCoV-19/Peru/ANC-UPCH-0105/2020|EPI ISL 540983|C.14|Peru|2020-06-16	South America|hCoV-19/Peru/LIM-UPCH-0162/2020|EPI ISL 568555|B.1.1.1|Peru|2020-08-28	0.0003029539	South America
South America|hCoV-19/Peru/LIM-UPCH-0038/2020|EPI ISL 529075|C.14|Peru|2020-06-16	South America|hCoV-19/Peru/LIM-UPCH-0162/2020|EPI ISL 568555|B.1.1.1|Peru|2020-08-28	0.0003038112	South America
South America|hCoV-19/Peru/LIM-UPCH-0014/2020|EPI ISL 529071|B.1.1.1|Peru|2020-06-16	South America|hCoV-19/Peru/LIM-UPCH-0162/2020|EPI ISL 568555|B.1.1.1|Peru|2020-08-28	0.0003038522	South America
South America|hCoV-19/Peru/CAL-UPCH-0053/2020|EPI ISL 540941|B.1.1.1|Peru|2020-06-16	South America|hCoV-19/Peru/LIM-UPCH-0162/2020|EPI ISL 568555|B.1.1.1|Peru|2020-08-28	0.0003382068	South America
South America|hCoV-19/Peru/ANC-UPCH-0051/2020|EPI ISL 540940|B.1.1.1|Peru|2020-06-16	South America|hCoV-19/Peru/LIM-UPCH-0162/2020|EPI ISL 568555|B.1.1.1|Peru|2020-08-28	0.0002376183	South America
South America|hCoV-19/Peru/LIM-UPCH-0088/2020|EPI ISL 540966|B.1.1|Peru|2020-06-17	South America|hCoV-19/Peru/LIM-UPCH-0162/2020|EPI ISL 568555|B.1.1.1|Peru|2020-08-28	0.0004376297	South America
South America|hCoV-19/Peru/LIM-UPCH-0084/2020|EPI ISL 540962|B.1|Peru|2020-06-17	South America|hCoV-19/Peru/LIM-UPCH-0162/2020|EPI ISL 568555|B.1.1.1|Peru|2020-08-28	0.0005049955	South America
South America|hCoV-19/Peru/LIM-UPCH-0041/2020|EPI ISL 529077|B.1.1|Peru|2020-06-17	South America|hCoV-19/Peru/LIM-UPCH-0162/2020|EPI ISL 568555|B.1.1.1|Peru|2020-08-28	0.0003702511	South America
South America|hCoV-19/Peru/LIM-UPCH-0082/2020|EPI ISL 540960|B.1.1|Peru|2020-06-17	South America|hCoV-19/Peru/LIM-UPCH-0162/2020|EPI ISL 568555|B.1.1.1|Peru|2020-08-28	0.0004712919	South America
South America|hCoV-19/Peru/LIM-UPCH-0102/2020|EPI ISL 540980|B.1.1|Peru|2020-06-17	South America|hCoV-19/Peru/LIM-UPCH-0162/2020|EPI ISL 568555|B.1.1.1|Peru|2020-08-28	0.0004039277	South America
South America|hCoV-19/Peru/CAL-UPCH-0080/2020|EPI ISL 540958|B.1.1|Peru|2020-06-17	South America|hCoV-19/Peru/LIM-UPCH-0162/2020|EPI ISL 568555|B.1.1.1|Peru|2020-08-28	0.0004375980	South America
South America|hCoV-19/Peru/LIM-UPCH-0030/2020|EPI ISL 540930|B.1|Peru|2020-06-17	South America|hCoV-19/Peru/LIM-UPCH-0162/2020|EPI ISL 568555|B.1.1.1|Peru|2020-08-28	0.0006734336	South America
South America|hCoV-19/Peru/ANC-UPCH-0107/2020|EPI ISL 540985|C.14|Peru|2020-06-17	South America|hCoV-19/Peru/LIM-UPCH-0162/2020|EPI ISL 568555|B.1.1.1|Peru|2020-08-28	0.0003702953	South America
South America|hCoV-19/Peru/CAL-UPCH-0035/2020|EPI ISL 540935|B.1.1.1|Peru|2020-06-17	South America|hCoV-19/Peru/LIM-UPCH-0162/2020|EPI ISL 568555|B.1.1.1|Peru|2020-08-28	0.0003366072	South America
South America|hCoV-19/Peru/LIM-UPCH-0091/2020|EPI ISL 540969|B.1.1|Peru|2020-06-17	South America|hCoV-19/Peru/LIM-UPCH-0162/2020|EPI ISL 568555|B.1.1.1|Peru|2020-08-28	0.0003029193	South America
South America|hCoV-19/Ecuador/USFQ-097/2020|EPI ISL 477016|B.1|Ecuador|2020-06-17	South America|hCoV-19/Peru/LIM-UPCH-0162/2020|EPI ISL 568555|B.1.1.1|Peru|2020-08-28	0.0005050191	South America
South America|hCoV-19/Peru/LIM-UPCH-0099/2020|EPI ISL 540977|B.1.1.1|Peru|2020-06-17	South America|hCoV-19/Peru/LIM-UPCH-0162/2020|EPI ISL 568555|B.1.1.1|Peru|2020-08-28	0.0003029319	South America
South America|hCoV-19/Peru/LIM-UPCH-0032/2020|EPI ISL 540932|C.14|Peru|2020-06-17	South America|hCoV-19/Peru/LIM-UPCH-0162/2020|EPI ISL 568555|B.1.1.1|Peru|2020-08-28	0.0003366229	South America
South America|hCoV-19/Peru/LIM-UPCH-0094/2020|EPI ISL 540972|B.1.1|Peru|2020-06-17	South America|hCoV-19/Peru/LIM-UPCH-0162/2020|EPI ISL 568555|B.1.1.1|Peru|2020-08-28	0.0004376094	South America
South America|hCoV-19/Peru/LIM-UPCH-0012/2020|EPI ISL 529069|C.14|Peru|2020-06-17	South America|hCoV-19/Peru/LIM-UPCH-0162/2020|EPI ISL 568555|B.1.1.1|Peru|2020-08-28	0.0003366316	South America
South America|hCoV-19/Peru/LIM-UPCH-0103/2020|EPI ISL 540981|B.1.5|Peru|2020-06-17	South America|hCoV-19/Peru/LIM-UPCH-0162/2020|EPI ISL 568555|B.1.1.1|Peru|2020-08-28	0.0004376207	South America
South America|hCoV-19/Peru/CAL-UPCH-0092/2020|EPI ISL 540970|C.14|Peru|2020-06-17	South America|hCoV-19/Peru/LIM-UPCH-0162/2020|EPI ISL 568555|B.1.1.1|Peru|2020-08-28	0.0003366142	South America
South America|hCoV-19/Peru/LIM-UPCH-0045/2020|EPI ISL 540936|B.1.1.1|Peru|2020-06-17	South America|hCoV-19/Peru/LIM-UPCH-0162/2020|EPI ISL 568555|B.1.1.1|Peru|2020-08-28	0.0002023444	South America
South America|hCoV-19/Peru/LIM-UPCH-0033/2020|EPI ISL 540933|B.1.1|Peru|2020-06-17	South America|hCoV-19/Peru/LIM-UPCH-0162/2020|EPI ISL 568555|B.1.1.1|Peru|2020-08-28	0.0003713008	South America
South America|hCoV-19/Peru/LIM-UPCH-0085/2020|EPI ISL 540963|B.1.5|Peru|2020-06-17	South America|hCoV-19/Peru/LIM-UPCH-0162/2020|EPI ISL 568555|B.1.1.1|Peru|2020-08-28	0.0006078263	South America
South America|hCoV-19/Peru/ANC-UPCH-0010/2020|EPI ISL 540923|B.1.1.1|Peru|2020-06-17	South America|hCoV-19/Peru/LIM-UPCH-0162/2020|EPI ISL 568555|B.1.1.1|Peru|2020-08-28	0.0002700631	South America
South America|hCoV-19/Peru/LIM-UPCH-0004/2020|EPI ISL 529066|B.1|Peru|2020-06-17	South America|hCoV-19/Peru/LIM-UPCH-0162/2020|EPI ISL 568555|B.1.1.1|Peru|2020-08-28	0.0005741125	South America
South America|hCoV-19/Peru/LIM-UPCH-0003/2020|EPI ISL 529065|C.14|Peru|2020-06-17	South America|hCoV-19/Peru/LIM-UPCH-0162/2020|EPI ISL 568555|B.1.1.1|Peru|2020-08-28	0.0003038846	South America
South America|hCoV-19/Peru/LIM-UPCH-0022/2020|EPI ISL 529072|C.14|Peru|2020-06-17	South America|hCoV-19/Peru/LIM-UPCH-0162/2020|EPI ISL 568555|B.1.1.1|Peru|2020-08-28	0.0004052856	South America
South America|hCoV-19/Peru/ANC-UPCH-0043/2020|EPI ISL 529078|B.1.1.1|Peru|2020-06-17	South America|hCoV-19/Peru/LIM-UPCH-0162/2020|EPI ISL 568555|B.1.1.1|Peru|2020-08-28	0.0002363398	South America
South America|hCoV-19/Peru/LIM-UPCH-0101/2020|EPI ISL 540979|B.1.1|Peru|2020-06-17	South America|hCoV-19/Peru/LIM-UPCH-0162/2020|EPI ISL 568555|B.1.1.1|Peru|2020-08-28	0.0003702541	South America
South America|hCoV-19/Peru/LIM-UPCH-0028/2020|EPI ISL 568510|B.1.1.1|Peru|2020-06-17	South America|hCoV-19/Peru/LIM-UPCH-0162/2020|EPI ISL 568555|B.1.1.1|Peru|2020-08-28	0.0002366914	South America
South America|hCoV-19/Peru/LIM-UPCH-0063/2020|EPI ISL 540947|B.1.1.1|Peru|2020-06-17	South America|hCoV-19/Peru/LIM-UPCH-0162/2020|EPI ISL 568555|B.1.1.1|Peru|2020-08-28	0.0002026040	South America
South America|hCoV-19/Peru/LIM-UPCH-0087/2020|EPI ISL 540965|B.1.1|Peru|2020-06-17	South America|hCoV-19/Peru/LIM-UPCH-0162/2020|EPI ISL 568555|B.1.1.1|Peru|2020-08-28	0.0004394010	South America
South America|hCoV-19/Peru/LIM-UPCH-0050/2020|EPI ISL 540939|B.1.1.1|Peru|2020-06-17	South America|hCoV-19/Peru/LIM-UPCH-0162/2020|EPI ISL 568555|B.1.1.1|Peru|2020-08-28	0.0002368256	South America
South America|hCoV-19/Peru/CAL-UPCH-0062/2020|EPI ISL 540946|B.1.1|Peru|2020-06-17	South America|hCoV-19/Peru/LIM-UPCH-0162/2020|EPI ISL 568555|B.1.1.1|Peru|2020-08-28	0.0004064742	South America
South America|hCoV-19/Peru/LIM-UPCH-0078/2020|EPI ISL 540956|B.1.1|Peru|2020-06-17	South America|hCoV-19/Peru/LIM-UPCH-0162/2020|EPI ISL 568555|B.1.1.1|Peru|2020-08-28	0.0004766664	South America
South America|hCoV-19/Peru/CAL-UPCH-0071/2020|EPI ISL 540953|B.1.1|Peru|2020-06-17	South America|hCoV-19/Peru/LIM-UPCH-0162/2020|EPI ISL 568555|B.1.1.1|Peru|2020-08-28	0.0003405801	South America
South America|hCoV-19/Peru/LIM-UPCH-0096/2020|EPI ISL 540974|B.1.1.1|Peru|2020-06-17	South America|hCoV-19/Peru/LIM-UPCH-0162/2020|EPI ISL 568555|B.1.1.1|Peru|2020-08-28	0.0002376183	South America
South America|hCoV-19/Peru/LIM-UPCH-0073/2020|EPI ISL 540954|B.1.1.1|Peru|2020-06-17	South America|hCoV-19/Peru/LIM-UPCH-0162/2020|EPI ISL 568555|B.1.1.1|Peru|2020-08-28	0.0001702629	South America
South America|hCoV-19/Peru/LIM-UPCH-0059/2020|EPI ISL 540944|B.1.1|Peru|2020-06-17	South America|hCoV-19/Peru/LIM-UPCH-0162/2020|EPI ISL 568555|B.1.1.1|Peru|2020-08-28	0.0004075073	South America
South America|hCoV-19/Peru/LIM-UPCH-0115/2020|EPI ISL 540992|B.1.1|Peru|2020-06-18	South America|hCoV-19/Peru/LIM-UPCH-0162/2020|EPI ISL 568555|B.1.1.1|Peru|2020-08-28	0.0005049563	South America
South America|hCoV-19/Peru/LIM-UPCH-0083/2020|EPI ISL 540961|B.1.1|Peru|2020-06-18	South America|hCoV-19/Peru/LIM-UPCH-0162/2020|EPI ISL 568555|B.1.1.1|Peru|2020-08-28	0.0004039088	South America
South America|hCoV-19/Peru/LIM-UPCH-0095/2020|EPI ISL 540973|C.14|Peru|2020-06-18	South America|hCoV-19/Peru/LIM-UPCH-0162/2020|EPI ISL 568555|B.1.1.1|Peru|2020-08-28	0.0003366316	South America
South America|hCoV-19/Peru/LIM-UPCH-0031/2020|EPI ISL 540931|B.1.1.1|Peru|2020-06-18	South America|hCoV-19/Peru/LIM-UPCH-0162/2020|EPI ISL 568555|B.1.1.1|Peru|2020-08-28	0.0002356191	South America
South America|hCoV-19/Peru/LIM-UPCH-0116/2020|EPI ISL 568513|B.1.1|Peru|2020-06-18	South America|hCoV-19/Peru/LIM-UPCH-0162/2020|EPI ISL 568555|B.1.1.1|Peru|2020-08-28	0.0004726503	South America
South America|hCoV-19/Peru/LIM-UPCH-0120/2020|EPI ISL 568517|B.1.1.1|Peru|2020-06-18	South America|hCoV-19/Peru/LIM-UPCH-0162/2020|EPI ISL 568555|B.1.1.1|Peru|2020-08-28	0.0003376343	South America
South America|hCoV-19/Peru/LIM-UPCH-0112/2020|EPI ISL 540989|B.1.1|Peru|2020-06-18	South America|hCoV-19/Peru/LIM-UPCH-0162/2020|EPI ISL 568555|B.1.1.1|Peru|2020-08-28	0.0005727143	South America
South America|hCoV-19/Peru/LIM-UPCH-0068/2020|EPI ISL 540951|B.1.1.1|Peru|2020-06-18	South America|hCoV-19/Peru/LIM-UPCH-0162/2020|EPI ISL 568555|B.1.1.1|Peru|2020-08-28	0.0002364755	South America
South America|hCoV-19/Peru/LIM-UPCH-0113/2020|EPI ISL 540990|C.14|Peru|2020-06-18	South America|hCoV-19/Peru/LIM-UPCH-0162/2020|EPI ISL 568555|B.1.1.1|Peru|2020-08-28	0.0003044379	South America
South America|hCoV-19/Peru/LIM-UPCH-0065/2020|EPI ISL 540948|B.1.1|Peru|2020-06-18	South America|hCoV-19/Peru/LIM-UPCH-0162/2020|EPI ISL 568555|B.1.1.1|Peru|2020-08-28	0.0006100077	South America
South America|hCoV-19/Peru/LIM-UPCH-0074/2020|EPI ISL 540955|B.1.1|Peru|2020-06-18	South America|hCoV-19/Peru/LIM-UPCH-0162/2020|EPI ISL 568555|B.1.1.1|Peru|2020-08-28	0.0004066341	South America
South America|hCoV-19/Peru/LIM-UPCH-0077/2020|EPI ISL 568512|C.14|Peru|2020-06-18	South America|hCoV-19/Peru/LIM-UPCH-0162/2020|EPI ISL 568555|B.1.1.1|Peru|2020-08-28	0.0004074296	South America
South America|hCoV-19/Peru/LIM-UPCH-0056/2020|EPI ISL 540942|B.1.5|Peru|2020-06-18	South America|hCoV-19/Peru/LIM-UPCH-0162/2020|EPI ISL 568555|B.1.1.1|Peru|2020-08-28	0.0004413905	South America
South America|hCoV-19/Brazil/SP-354/2020|EPI ISL 547574|B.1.1.33|Brazil|2020-06-19	South America|hCoV-19/Peru/LIM-UPCH-0162/2020|EPI ISL 568555|B.1.1.1|Peru|2020-08-28	0.0005049667	South America
South America|hCoV-19/Peru/LIM-INS-124/2020|EPI ISL 536522|B.1.1.1|Peru|2020-06-24	South America|hCoV-19/Peru/LIM-UPCH-0162/2020|EPI ISL 568555|B.1.1.1|Peru|2020-08-28	0.0002355873	South America
South America|hCoV-19/Brazil/PE-AMU0036/2020|EPI ISL 502779|B.1.5|Brazil|2020-06-24	South America|hCoV-19/Peru/LIM-UPCH-0162/2020|EPI ISL 568555|B.1.1.1|Peru|2020-08-28	0.0005075700	South America
South America|hCoV-19/Ecuador/USFQ-139/2020|EPI ISL 491936|B.1.5|Ecuador|2020-06-30	South America|hCoV-19/Peru/LIM-UPCH-0162/2020|EPI ISL 568555|B.1.1.1|Peru|2020-08-28	0.0004713064	South America
South America|hCoV-19/Ecuador/USFQ-147/2020|EPI ISL 491937|B.1.1|Ecuador|2020-06-30	South America|hCoV-19/Peru/LIM-UPCH-0162/2020|EPI ISL 568555|B.1.1.1|Peru|2020-08-28	0.0003365757	South America
South America|hCoV-19/Brazil/SP-600/2020|EPI ISL 515525|B.1.1.33|Brazil|2020-06-30	South America|hCoV-19/Peru/LIM-UPCH-0162/2020|EPI ISL 568555|B.1.1.1|Peru|2020-08-28	0.0003365757	South America
South America|hCoV-19/Peru/ANC-INS-083/2020|EPI ISL 536482|C.14|Peru|2020-06-30	South America|hCoV-19/Peru/LIM-UPCH-0162/2020|EPI ISL 568555|B.1.1.1|Peru|2020-08-28	0.0003029413	South America
South America|hCoV-19/Ecuador/USFQ-113/2020|EPI ISL 486848|B.1|Ecuador|2020-06-30	South America|hCoV-19/Peru/LIM-UPCH-0162/2020|EPI ISL 568555|B.1.1.1|Peru|2020-08-28	0.0004713065	South America
South America|hCoV-19/Ecuador/USFQ-111/2020|EPI ISL 486846|B.1.1|Ecuador|2020-06-30	South America|hCoV-19/Peru/LIM-UPCH-0162/2020|EPI ISL 568555|B.1.1.1|Peru|2020-08-28	0.0003703557	South America
South America|hCoV-19/Ecuador/USFQ-119/2020|EPI ISL 486851|B.1.1|Ecuador|2020-06-30	South America|hCoV-19/Peru/LIM-UPCH-0162/2020|EPI ISL 568555|B.1.1.1|Peru|2020-08-28	0.0003703557	South America
South America|hCoV-19/Peru/CAL-INS-079/2020|EPI ISL 536479|B.1.5|Peru|2020-07-01	South America|hCoV-19/Peru/LIM-UPCH-0162/2020|EPI ISL 568555|B.1.1.1|Peru|2020-08-28	0.0006060760	South America
South America|hCoV-19/Peru/LIM-INS-097/2020|EPI ISL 536496|B.1.1.1|Peru|2020-07-01	South America|hCoV-19/Peru/LIM-UPCH-0162/2020|EPI ISL 568555|B.1.1.1|Peru|2020-08-28	0.0002019275	South America
South America|hCoV-19/Peru/CAL-INS-082/2020|EPI ISL 536481|B.1.1.1|Peru|2020-07-01	South America|hCoV-19/Peru/LIM-UPCH-0162/2020|EPI ISL 568555|B.1.1.1|Peru|2020-08-28	0.0002019369	South America
South America|hCoV-19/Ecuador/USFQ-105/2020|EPI ISL 486842|B.1.1|Ecuador|2020-07-01	South America|hCoV-19/Peru/LIM-UPCH-0162/2020|EPI ISL 568555|B.1.1.1|Peru|2020-08-28	0.0003703557	South America
South America|hCoV-19/Peru/ANC-INS-084/2020|EPI ISL 536483|C.14|Peru|2020-07-02	South America|hCoV-19/Peru/LIM-UPCH-0162/2020|EPI ISL 568555|B.1.1.1|Peru|2020-08-28	0.0004376185	South America
South America|hCoV-19/Peru/ANC-INS-085/2020|EPI ISL 536484|C.14|Peru|2020-07-02	South America|hCoV-19/Peru/LIM-UPCH-0162/2020|EPI ISL 568555|B.1.1.1|Peru|2020-08-28	0.0003029397	South America
South America|hCoV-19/Peru/LIM-INS-078/2020|EPI ISL 536478|B.1.1.220|Peru|2020-07-02	South America|hCoV-19/Peru/LIM-UPCH-0162/2020|EPI ISL 568555|B.1.1.1|Peru|2020-08-28	0.0003708079	South America
South America|hCoV-19/Peru/LIM-INS-095/2020|EPI ISL 536494|B.1.1.1|Peru|2020-07-03	South America|hCoV-19/Peru/LIM-UPCH-0162/2020|EPI ISL 568555|B.1.1.1|Peru|2020-08-28	0.0002356142	South America
South America|hCoV-19/Peru/ANC-INS-092/2020|EPI ISL 536491|B.1.1.1|Peru|2020-07-03	South America|hCoV-19/Peru/LIM-UPCH-0162/2020|EPI ISL 568555|B.1.1.1|Peru|2020-08-28	0.0002019317	South America
South America|hCoV-19/Ecuador/USFQ-126/2020|EPI ISL 491939|B.1.5|Ecuador|2020-07-03	South America|hCoV-19/Peru/LIM-UPCH-0162/2020|EPI ISL 568555|B.1.1.1|Peru|2020-08-28	0.0004376433	South America
South America|hCoV-19/Ecuador/USFQ-120/2020|EPI ISL 491932|B.1.1|Ecuador|2020-07-03	South America|hCoV-19/Peru/LIM-UPCH-0162/2020|EPI ISL 568555|B.1.1.1|Peru|2020-08-28	0.0003705754	South America
South America|hCoV-19/Peru/LIM-INS-094/2020|EPI ISL 536493|B.1.1.1|Peru|2020-07-03	South America|hCoV-19/Peru/LIM-UPCH-0162/2020|EPI ISL 568555|B.1.1.1|Peru|2020-08-28	0.0002356112	South America
South America|hCoV-19/Peru/LIM-INS-077/2020|EPI ISL 536477|B.1.1.1|Peru|2020-07-03	South America|hCoV-19/Peru/LIM-UPCH-0162/2020|EPI ISL 568555|B.1.1.1|Peru|2020-08-28	0.0001684008	South America
South America|hCoV-19/Peru/LIM-INS-093/2020|EPI ISL 536492|B.1.1|Peru|2020-07-04	South America|hCoV-19/Peru/LIM-UPCH-0162/2020|EPI ISL 568555|B.1.1.1|Peru|2020-08-28	0.0003365915	South America
South America|hCoV-19/Peru/LIM-INS-099/2020|EPI ISL 536498|B.1.1.1|Peru|2020-07-04	South America|hCoV-19/Peru/LIM-UPCH-0162/2020|EPI ISL 568555|B.1.1.1|Peru|2020-08-28	0.0001009544	South America
South America|hCoV-19/Peru/LIM-INS-087/2020|EPI ISL 536486|B.1.1.1|Peru|2020-07-04	South America|hCoV-19/Peru/LIM-UPCH-0162/2020|EPI ISL 568555|B.1.1.1|Peru|2020-08-28	0.0003029115	South America
South America|hCoV-19/Peru/LIM-INS-090/2020|EPI ISL 536489|B.1|Peru|2020-07-04	South America|hCoV-19/Peru/LIM-UPCH-0162/2020|EPI ISL 568555|B.1.1.1|Peru|2020-08-28	0.0005723924	South America
South America|hCoV-19/Peru/LIM-INS-100/2020|EPI ISL 536499|B.1.1|Peru|2020-07-04	South America|hCoV-19/Peru/LIM-UPCH-0162/2020|EPI ISL 568555|B.1.1.1|Peru|2020-08-28	0.0004376185	South America
South America|hCoV-19/Peru/LIM-INS-088/2020|EPI ISL 536487|B.1.1.1|Peru|2020-07-04	South America|hCoV-19/Peru/LIM-UPCH-0162/2020|EPI ISL 568555|B.1.1.1|Peru|2020-08-28	0.0002692417	South America
South America|hCoV-19/Peru/LIM-INS-098/2020|EPI ISL 536497|B.1|Peru|2020-07-04	South America|hCoV-19/Peru/LIM-UPCH-0162/2020|EPI ISL 568555|B.1.1.1|Peru|2020-08-28	0.0005061580	South America
South America|hCoV-19/Brazil/SP-405/2020|EPI ISL 547577|B.1.1|Brazil|2020-07-06	South America|hCoV-19/Peru/LIM-UPCH-0162/2020|EPI ISL 568555|B.1.1.1|Peru|2020-08-28	0.0004713016	South America
South America|hCoV-19/Brazil/SP-418/2020|EPI ISL 547580|B.1.1.33|Brazil|2020-07-09	South America|hCoV-19/Peru/LIM-UPCH-0162/2020|EPI ISL 568555|B.1.1.1|Peru|2020-08-28	0.0005723627	South America
South America|hCoV-19/Brazil/RJ-DCV05/2020|EPI ISL 509430|B.1.5|Brazil|2020-07-20	South America|hCoV-19/Peru/LIM-UPCH-0162/2020|EPI ISL 568555|B.1.1.1|Peru|2020-08-28	0.0003702780	South America
South America|hCoV-19/Brazil/RJ-DCVN5/2020|EPI ISL 510536|B.1|Brazil|2020-07-20	South America|hCoV-19/Peru/LIM-UPCH-0162/2020|EPI ISL 568555|B.1.1.1|Peru|2020-08-28	0.0004039486	South America
South America|hCoV-19/Ecuador/USFQ-194/2020|EPI ISL 527810|B.1.1.1|Ecuador|2020-08-04	South America|hCoV-19/Peru/LIM-UPCH-0162/2020|EPI ISL 568555|B.1.1.1|Peru|2020-08-28	0.0001347449	South America
South America|hCoV-19/Ecuador/USFQ-193/2020|EPI ISL 527809|B.1.1|Ecuador|2020-08-04	South America|hCoV-19/Peru/LIM-UPCH-0162/2020|EPI ISL 568555|B.1.1.1|Peru|2020-08-28	0.0003386269	South America
South America|hCoV-19/Ecuador/USFQ-214/2020|EPI ISL 539787|B.1|Ecuador|2020-08-05	South America|hCoV-19/Peru/LIM-UPCH-0162/2020|EPI ISL 568555|B.1.1.1|Peru|2020-08-28	0.0004713063	South America
South America|hCoV-19/Ecuador/USFQ-213/2020|EPI ISL 539786|B.1.5|Ecuador|2020-08-05	South America|hCoV-19/Peru/LIM-UPCH-0162/2020|EPI ISL 568555|B.1.1.1|Peru|2020-08-28	0.0004376433	South America
South America|hCoV-19/Ecuador/USFQ-177/2020|EPI ISL 525431|B.1|Ecuador|2020-08-12	South America|hCoV-19/Peru/LIM-UPCH-0162/2020|EPI ISL 568555|B.1.1.1|Peru|2020-08-28	0.0004713285	South America
South America|hCoV-19/Ecuador/USFQ-178/2020|EPI ISL 525432|B.1|Ecuador|2020-08-12	South America|hCoV-19/Peru/LIM-UPCH-0162/2020|EPI ISL 568555|B.1.1.1|Peru|2020-08-28	0.0005387102	South America
South America|hCoV-19/Ecuador/USFQ-182/2020|EPI ISL 525433|B.1|Ecuador|2020-08-13	South America|hCoV-19/Peru/LIM-UPCH-0162/2020|EPI ISL 568555|B.1.1.1|Peru|2020-08-28	0.0005387102	South America
South America|hCoV-19/Ecuador/USFQ-183/2020|EPI ISL 525434|B.1.1.1|Ecuador|2020-08-13	South America|hCoV-19/Peru/LIM-UPCH-0162/2020|EPI ISL 568555|B.1.1.1|Peru|2020-08-28	0.0001685143	South America
South America|hCoV-19/Ecuador/USFQ-184/2020|EPI ISL 525435|B.1|Ecuador|2020-08-14	South America|hCoV-19/Peru/LIM-UPCH-0162/2020|EPI ISL 568555|B.1.1.1|Peru|2020-08-28	0.0004713285	South America
South America|hCoV-19/Ecuador/USFQ-206/2020|EPI ISL 527818|B.1.1|Ecuador|2020-08-14	South America|hCoV-19/Peru/LIM-UPCH-0162/2020|EPI ISL 568555|B.1.1.1|Peru|2020-08-28	0.0004063809	South America
South America|hCoV-19/Brazil/SP-163/2020|EPI ISL 523959|B.1.1.33|Brazil|2020-08-15	South America|hCoV-19/Peru/LIM-UPCH-0162/2020|EPI ISL 568555|B.1.1.1|Peru|2020-08-28	0.0003702587	South America
South America|hCoV-19/Ecuador/USFQ-220/2020|EPI ISL 539790|B.1.5|Ecuador|2020-08-15	South America|hCoV-19/Peru/LIM-UPCH-0162/2020|EPI ISL 568555|B.1.1.1|Peru|2020-08-28	0.0004376433	South America
South America|hCoV-19/Ecuador/USFQ-222/2020|EPI ISL 539791|B.1|Ecuador|2020-08-15	South America|hCoV-19/Peru/LIM-UPCH-0162/2020|EPI ISL 568555|B.1.1.1|Peru|2020-08-28	0.0004713065	South America
South America|hCoV-19/Ecuador/USFQ-226/2020|EPI ISL 539793|B.1.1|Ecuador|2020-08-15	South America|hCoV-19/Peru/LIM-UPCH-0162/2020|EPI ISL 568555|B.1.1.1|Peru|2020-08-28	0.0003703010	South America
South America|hCoV-19/Ecuador/USFQ-219/2020|EPI ISL 539789|B.1.1.1|Ecuador|2020-08-15	South America|hCoV-19/Peru/LIM-UPCH-0162/2020|EPI ISL 568555|B.1.1.1|Peru|2020-08-28	0.0001347449	South America
South America|hCoV-19/Ecuador/USFQ-209/2020|EPI ISL 539784|B.1.5|Ecuador|2020-08-19	South America|hCoV-19/Peru/LIM-UPCH-0162/2020|EPI ISL 568555|B.1.1.1|Peru|2020-08-28	0.0004376434	South America
South America|hCoV-19/Ecuador/USFQ-196/2020|EPI ISL 527812|B.1|Ecuador|2020-08-20	South America|hCoV-19/Peru/LIM-UPCH-0162/2020|EPI ISL 568555|B.1.1.1|Peru|2020-08-28	0.0004713065	South America
South America|hCoV-19/Ecuador/USFQ-201/2020|EPI ISL 527815|B.1.1|Ecuador|2020-08-20	South America|hCoV-19/Peru/LIM-UPCH-0162/2020|EPI ISL 568555|B.1.1.1|Peru|2020-08-28	0.0003386268	South America
South America|hCoV-19/Peru/LIM-UPCH-0145/2020|EPI ISL 568539|B.1.1|Peru|2020-08-27	South America|hCoV-19/Peru/LIM-UPCH-0162/2020|EPI ISL 568555|B.1.1.1|Peru|2020-08-28	0.0004713139	South America
South America|hCoV-19/Peru/LIM-UPCH-0149/2020|EPI ISL 568543|B.1.1|Peru|2020-08-27	South America|hCoV-19/Peru/LIM-UPCH-0162/2020|EPI ISL 568555|B.1.1.1|Peru|2020-08-28	0.0003702684	South America
South America|hCoV-19/Peru/LIM-UPCH-0150/2020|EPI ISL 568544|B.1.1|Peru|2020-08-27	South America|hCoV-19/Peru/LIM-UPCH-0162/2020|EPI ISL 568555|B.1.1.1|Peru|2020-08-28	0.0005386572	South America
South America|hCoV-19/Peru/LIM-UPCH-0136/2020|EPI ISL 568532|B.1.1.1|Peru|2020-08-27	South America|hCoV-19/Peru/LIM-UPCH-0162/2020|EPI ISL 568555|B.1.1.1|Peru|2020-08-28	0.0002692486	South America
South America|hCoV-19/Peru/LIM-UPCH-0132/2020|EPI ISL 568528|B.1.1.1|Peru|2020-08-27	South America|hCoV-19/Peru/LIM-UPCH-0162/2020|EPI ISL 568555|B.1.1.1|Peru|2020-08-28	0.0004713041	South America
South America|hCoV-19/Peru/LIM-UPCH-0124/2020|EPI ISL 568520|B.1.1.1|Peru|2020-08-27	South America|hCoV-19/Peru/LIM-UPCH-0162/2020|EPI ISL 568555|B.1.1.1|Peru|2020-08-28	0.0003366142	South America
South America|hCoV-19/Peru/LIM-UPCH-0123/2020|EPI ISL 568519|B.1.1|Peru|2020-08-27	South America|hCoV-19/Peru/LIM-UPCH-0162/2020|EPI ISL 568555|B.1.1.1|Peru|2020-08-28	0.0004039570	South America
South America|hCoV-19/Peru/LIM-UPCH-0125/2020|EPI ISL 568521|B.1.1.1|Peru|2020-08-27	South America|hCoV-19/Peru/LIM-UPCH-0162/2020|EPI ISL 568555|B.1.1.1|Peru|2020-08-28	0.0003366142	South America
South America|hCoV-19/Peru/LIM-UPCH-0122/2020|EPI ISL 568518|B.1.1.1|Peru|2020-08-27	South America|hCoV-19/Peru/LIM-UPCH-0162/2020|EPI ISL 568555|B.1.1.1|Peru|2020-08-28	0.0003029397	South America
South America|hCoV-19/Peru/LIM-UPCH-0126/2020|EPI ISL 568522|C.14|Peru|2020-08-27	South America|hCoV-19/Peru/LIM-UPCH-0162/2020|EPI ISL 568555|B.1.1.1|Peru|2020-08-28	0.0004384234	South America
South America|hCoV-19/Peru/LIM-UPCH-0143/2020|EPI ISL 568537|B.1.1.1|Peru|2020-08-27	South America|hCoV-19/Peru/LIM-UPCH-0162/2020|EPI ISL 568555|B.1.1.1|Peru|2020-08-28	0.0002355891	South America
South America|hCoV-19/Peru/LIM-UPCH-0134/2020|EPI ISL 568530|B.1.1.1|Peru|2020-08-27	South America|hCoV-19/Peru/LIM-UPCH-0162/2020|EPI ISL 568555|B.1.1.1|Peru|2020-08-28	0.0003726039	South America
South America|hCoV-19/Peru/LIM-UPCH-0155/2020|EPI ISL 568548|C.14|Peru|2020-08-27	South America|hCoV-19/Peru/LIM-UPCH-0162/2020|EPI ISL 568555|B.1.1.1|Peru|2020-08-28	0.0003041128	South America
South America|hCoV-19/Peru/LIM-UPCH-0130/2020|EPI ISL 568526|B.1.1.1|Peru|2020-08-28	South America|hCoV-19/Peru/LIM-UPCH-0162/2020|EPI ISL 568555|B.1.1.1|Peru|2020-08-28	0.0003702934	South America
South America|hCoV-19/Peru/LIM-UPCH-0128/2020|EPI ISL 568524|B.1.1|Peru|2020-08-28	South America|hCoV-19/Peru/LIM-UPCH-0162/2020|EPI ISL 568555|B.1.1.1|Peru|2020-08-28	0.0004375889	South America
South America|hCoV-19/Brazil/SP-01/2020|EPI ISL 412964|B.1.5|Brazil|2020-02-25	South America|hCoV-19/Peru/LIM-UPCH-0161/2020|EPI ISL 568554|C.14|Peru|2020-08-28	0.0003366176	South America
South America|hCoV-19/Brazil/SP-02/2020|EPI ISL 413016|B|Brazil|2020-02-28	South America|hCoV-19/Peru/LIM-UPCH-0161/2020|EPI ISL 568554|C.14|Peru|2020-08-28	0.0006397776	South America
South America|hCoV-19/Brazil/SP-06/2020|EPI ISL 414015|B.1.5|Brazil|2020-02-29	South America|hCoV-19/Peru/LIM-UPCH-0161/2020|EPI ISL 568554|C.14|Peru|2020-08-28	0.0003366176	South America
South America|hCoV-19/Brazil/ES-225/2020|EPI ISL 415128|B.40|Brazil|2020-02-29	South America|hCoV-19/Peru/LIM-UPCH-0161/2020|EPI ISL 568554|C.14|Peru|2020-08-28	0.0006735279	South America
South America|hCoV-19/Argentina/PAIS-A0001/2020|EPI ISL 430793|B.1.1|Argentina|2020-03-01	South America|hCoV-19/Peru/LIM-UPCH-0161/2020|EPI ISL 568554|C.14|Peru|2020-08-28	0.0003086739	South America
South America|hCoV-19/Brazil/SP-03/2020|EPI ISL 414014|B.1.1|Brazil|2020-03-02	South America|hCoV-19/Peru/LIM-UPCH-0161/2020|EPI ISL 568554|C.14|Peru|2020-08-28	0.0002692556	South America
South America|hCoV-19/Brazil/SP-11/2020|EPI ISL 416033|B.3|Brazil|2020-03-03	South America|hCoV-19/Peru/LIM-UPCH-0161/2020|EPI ISL 568554|C.14|Peru|2020-08-28	0.0005387018	South America
South America|hCoV-19/Brazil/SP-07/2020|EPI ISL 416028|B.1.1|Brazil|2020-03-03	South America|hCoV-19/Peru/LIM-UPCH-0161/2020|EPI ISL 568554|C.14|Peru|2020-08-28	0.0002692556	South America
South America|hCoV-19/Chile/RM-ISPCH-1/2020|EPI ISL 414579|A.2|Chile|2020-03-03	South America|hCoV-19/Peru/LIM-UPCH-0161/2020|EPI ISL 568554|C.14|Peru|2020-08-28	0.0007071778	South America
South America|hCoV-19/Brazil/SP-09/2020|EPI ISL 416031|B.1.5|Brazil|2020-03-04	South America|hCoV-19/Peru/LIM-UPCH-0161/2020|EPI ISL 568554|C.14|Peru|2020-08-28	0.0003366176	South America
South America|hCoV-19/Brazil/SP-08/2020|EPI ISL 416029|B.1.1|Brazil|2020-03-04	South America|hCoV-19/Peru/LIM-UPCH-0161/2020|EPI ISL 568554|C.14|Peru|2020-08-28	0.0002692556	South America
South America|hCoV-19/Brazil/SP-10/2020|EPI ISL 416032|B|Brazil|2020-03-04	South America|hCoV-19/Peru/LIM-UPCH-0161/2020|EPI ISL 568554|C.14|Peru|2020-08-28	0.0005723804	South America
South America|hCoV-19/Brazil/SP-04/2020|EPI ISL 414017|B.1.1|Brazil|2020-03-04	South America|hCoV-19/Peru/LIM-UPCH-0161/2020|EPI ISL 568554|C.14|Peru|2020-08-28	0.0002692556	South America
South America|hCoV-19/Brazil/SP-12/2020|EPI ISL 416034|B.1.1|Brazil|2020-03-04	South America|hCoV-19/Peru/LIM-UPCH-0161/2020|EPI ISL 568554|C.14|Peru|2020-08-28	0.0003029413	South America
South America|hCoV-19/Brazil/RJ-314/2020|EPI ISL 414045|B.1.5|Brazil|2020-03-04	South America|hCoV-19/Peru/LIM-UPCH-0161/2020|EPI ISL 568554|C.14|Peru|2020-08-28	0.0003366289	South America
South America|hCoV-19/Brazil/BA-312/2020|EPI ISL 415105|B.1.1|Brazil|2020-03-04	South America|hCoV-19/Peru/LIM-UPCH-0161/2020|EPI ISL 568554|C.14|Peru|2020-08-28	0.0003029640	South America
South America|hCoV-19/Brazil/SP-13/2020|EPI ISL 416035|B.1.1|Brazil|2020-03-05	South America|hCoV-19/Peru/LIM-UPCH-0161/2020|EPI ISL 568554|C.14|Peru|2020-08-28	0.0002692556	South America
South America|hCoV-19/Chile/LL-ISPCH-1/2020|EPI ISL 445246|B.1.5|Chile|2020-03-05	South America|hCoV-19/Peru/LIM-UPCH-0161/2020|EPI ISL 568554|C.14|Peru|2020-08-28	0.0003366176	South America
South America|hCoV-19/Chile/RM-ISPCH-2/2020|EPI ISL 414580|B.1.1|Chile|2020-03-05	South America|hCoV-19/Peru/LIM-UPCH-0161/2020|EPI ISL 568554|C.14|Peru|2020-08-28	0.0002692556	South America
South America|hCoV-19/Brazil/RJ-352/2020|EPI ISL 427299|A.2|Brazil|2020-03-05	South America|hCoV-19/Peru/LIM-UPCH-0161/2020|EPI ISL 568554|C.14|Peru|2020-08-28	0.0007408886	South America
South America|hCoV-19/Brazil/BA-510/2020|EPI ISL 427293|B.1.1|Brazil|2020-03-06	South America|hCoV-19/Peru/LIM-UPCH-0161/2020|EPI ISL 568554|C.14|Peru|2020-08-28	0.0003029334	South America
South America|hCoV-19/Chile/RM-MSHS-op2d1/2020|EPI ISL 415658|A.2|Chile|2020-03-06	South America|hCoV-19/Peru/LIM-UPCH-0161/2020|EPI ISL 568554|C.14|Peru|2020-08-28	0.0007071778	South America
South America|hCoV-19/Peru/ARE-INS-026/2020|EPI ISL 491431|B.1|Peru|2020-03-06	South America|hCoV-19/Peru/LIM-UPCH-0161/2020|EPI ISL 568554|C.14|Peru|2020-08-28	0.0004067021	South America
South America|hCoV-19/Chile/RM-ISPCH-3/2020|EPI ISL 445245|A.2|Chile|2020-03-06	South America|hCoV-19/Peru/LIM-UPCH-0161/2020|EPI ISL 568554|C.14|Peru|2020-08-28	0.0007071780	South America
South America|hCoV-19/Colombia/DC-INS-78390/2020|EPI ISL 418262|B.1.1|Colombia|2020-03-06	South America|hCoV-19/Peru/LIM-UPCH-0161/2020|EPI ISL 568554|C.14|Peru|2020-08-28	0.0002772608	South America
South America|hCoV-19/Argentina/C121/2020|EPI ISL 420600|B.1.1|Argentina|2020-03-07	South America|hCoV-19/Peru/LIM-UPCH-0161/2020|EPI ISL 568554|C.14|Peru|2020-08-28	0.0002355934	South America
South America|hCoV-19/Chile/RM-MSHS-op3d1/2020|EPI ISL 415660|A.2|Chile|2020-03-07	South America|hCoV-19/Peru/LIM-UPCH-0161/2020|EPI ISL 568554|C.14|Peru|2020-08-28	0.0007071540	South America
South America|hCoV-19/Peru/ARE-INS-087/2020|EPI ISL 516626|B.1|Peru|2020-03-07	South America|hCoV-19/Peru/LIM-UPCH-0161/2020|EPI ISL 568554|C.14|Peru|2020-08-28	0.0004406245	South America
South America|hCoV-19/Chile/RM-MSHS-op4d1/2020|EPI ISL 415661|A.2|Chile|2020-03-08	South America|hCoV-19/Peru/LIM-UPCH-0161/2020|EPI ISL 568554|C.14|Peru|2020-08-28	0.0007071779	South America
South America|hCoV-19/Chile/RM-ISPCH-4/2020|EPI ISL 445247|A.2|Chile|2020-03-08	South America|hCoV-19/Peru/LIM-UPCH-0161/2020|EPI ISL 568554|C.14|Peru|2020-08-28	0.0007746349	South America
South America|hCoV-19/Brazil/MG-CV4/2020|EPI ISL 429667|B.1.255|Brazil|2020-03-09	South America|hCoV-19/Peru/LIM-UPCH-0161/2020|EPI ISL 568554|C.14|Peru|2020-08-28	0.0004376525	South America
South America|hCoV-19/Chile/RM-ISPCH-6/2020|EPI ISL 445249|B|Chile|2020-03-09	South America|hCoV-19/Peru/LIM-UPCH-0161/2020|EPI ISL 568554|C.14|Peru|2020-08-28	0.0005387242	South America
South America|hCoV-19/Chile/RM-ISPCH-9/2020|EPI ISL 445252|B.1.5|Chile|2020-03-09	South America|hCoV-19/Peru/LIM-UPCH-0161/2020|EPI ISL 568554|C.14|Peru|2020-08-28	0.0004039884	South America
South America|hCoV-19/Chile/RM-ISPCH-7/2020|EPI ISL 445250|B.1.5|Chile|2020-03-09	South America|hCoV-19/Peru/LIM-UPCH-0161/2020|EPI ISL 568554|C.14|Peru|2020-08-28	0.0003702972	South America
South America|hCoV-19/Peru/HUC-INS-008/2020|EPI ISL 489839|B.1.5|Peru|2020-03-09	South America|hCoV-19/Peru/LIM-UPCH-0161/2020|EPI ISL 568554|C.14|Peru|2020-08-28	0.0003727941	South America
South America|hCoV-19/Peru/ICA-INS-012/2020|EPI ISL 489989|B.1.5|Peru|2020-03-09	South America|hCoV-19/Peru/LIM-UPCH-0161/2020|EPI ISL 568554|C.14|Peru|2020-08-28	0.0004067042	South America
South America|hCoV-19/Chile/RM-ISPCH-5/2020|EPI ISL 445248|B.1.5|Chile|2020-03-09	South America|hCoV-19/Peru/LIM-UPCH-0161/2020|EPI ISL 568554|C.14|Peru|2020-08-28	0.0003703097	South America
South America|hCoV-19/Brazil/SP-L12-CD28/2020|EPI ISL 476221|B.1.1.33|Brazil|2020-03-09	South America|hCoV-19/Peru/LIM-UPCH-0161/2020|EPI ISL 568554|C.14|Peru|2020-08-28	0.0003059047	South America
South America|hCoV-19/Ecuador/HEE-01/2020|EPI ISL 417482|B|Ecuador|2020-03-09	South America|hCoV-19/Peru/LIM-UPCH-0161/2020|EPI ISL 568554|C.14|Peru|2020-08-28	0.0005602366	South America
South America|hCoV-19/Chile/RM-ISPCH-8/2020|EPI ISL 445251|B.1.1|Chile|2020-03-10	South America|hCoV-19/Peru/LIM-UPCH-0161/2020|EPI ISL 568554|C.14|Peru|2020-08-28	0.0003365845	South America
South America|hCoV-19/Peru/LIM-010/2020|EPI ISL 415787|B.1.1|Peru|2020-03-10	South America|hCoV-19/Peru/LIM-UPCH-0161/2020|EPI ISL 568554|C.14|Peru|2020-08-28	0.0003029271	South America
South America|hCoV-19/Chile/RM-ISPCH-16/2020|EPI ISL 445259|A.2|Chile|2020-03-10	South America|hCoV-19/Peru/LIM-UPCH-0161/2020|EPI ISL 568554|C.14|Peru|2020-08-28	0.0007071540	South America
South America|hCoV-19/Chile/RM-ISPCH-10/2020|EPI ISL 445253|B.1.255|Chile|2020-03-10	South America|hCoV-19/Peru/LIM-UPCH-0161/2020|EPI ISL 568554|C.14|Peru|2020-08-28	0.0004039779	South America
South America|hCoV-19/Chile/RM-ISPCH-12/2020|EPI ISL 445255|B.1.1.10|Chile|2020-03-10	South America|hCoV-19/Peru/LIM-UPCH-0161/2020|EPI ISL 568554|C.14|Peru|2020-08-28	0.0003365932	South America
South America|hCoV-19/Brazil/SC-769/2020|EPI ISL 427306|B.1|Brazil|2020-03-10	South America|hCoV-19/Peru/LIM-UPCH-0161/2020|EPI ISL 568554|C.14|Peru|2020-08-28	0.0004039779	South America
South America|hCoV-19/Brazil/SC-766/2020|EPI ISL 427305|B.6|Brazil|2020-03-10	South America|hCoV-19/Peru/LIM-UPCH-0161/2020|EPI ISL 568554|C.14|Peru|2020-08-28	0.0006734651	South America
South America|hCoV-19/Peru/LIM-INS-016/2020|EPI ISL 490315|B.1.1|Peru|2020-03-10	South America|hCoV-19/Peru/LIM-UPCH-0161/2020|EPI ISL 568554|C.14|Peru|2020-08-28	0.0003049838	South America
South America|hCoV-19/Chile/RM-ISPCH-13/2020|EPI ISL 445256|B.1.1|Chile|2020-03-10	South America|hCoV-19/Peru/LIM-UPCH-0161/2020|EPI ISL 568554|C.14|Peru|2020-08-28	0.0003366386	South America
South America|hCoV-19/Chile/RM-ISPCH-18/2020|EPI ISL 445261|B.1.5|Chile|2020-03-11	South America|hCoV-19/Peru/LIM-UPCH-0161/2020|EPI ISL 568554|C.14|Peru|2020-08-28	0.0004039884	South America
South America|hCoV-19/Peru/LIM-INS-160/2020|EPI ISL 536553|B.1.5|Peru|2020-03-11	South America|hCoV-19/Peru/LIM-UPCH-0161/2020|EPI ISL 568554|C.14|Peru|2020-08-28	0.0005724636	South America
South America|hCoV-19/Chile/BI-ISPCH-3/2020|EPI ISL 445332|B.1.5|Chile|2020-03-11	South America|hCoV-19/Peru/LIM-UPCH-0161/2020|EPI ISL 568554|C.14|Peru|2020-08-28	0.0004376638	South America
South America|hCoV-19/Chile/RM-ISPCH-22/2020|EPI ISL 445265|B.1.5|Chile|2020-03-11	South America|hCoV-19/Peru/LIM-UPCH-0161/2020|EPI ISL 568554|C.14|Peru|2020-08-28	0.0003702972	South America
South America|hCoV-19/Brazil/RJ-477/2020|EPI ISL 427300|B.1.1|Brazil|2020-03-11	South America|hCoV-19/Peru/LIM-UPCH-0161/2020|EPI ISL 568554|C.14|Peru|2020-08-28	0.0002692626	South America
South America|hCoV-19/Chile/RM-ISPCH-19/2020|EPI ISL 445262|B.1.5|Chile|2020-03-11	South America|hCoV-19/Peru/LIM-UPCH-0161/2020|EPI ISL 568554|C.14|Peru|2020-08-28	0.0003703049	South America
South America|hCoV-19/Brazil/RJ-477i/2020|EPI ISL 427301|B.1.1|Brazil|2020-03-11	South America|hCoV-19/Peru/LIM-UPCH-0161/2020|EPI ISL 568554|C.14|Peru|2020-08-28	0.0002692626	South America
South America|hCoV-19/Peru/LIM-INS-011/2020|EPI ISL 489988|A.2|Peru|2020-03-11	South America|hCoV-19/Peru/LIM-UPCH-0161/2020|EPI ISL 568554|C.14|Peru|2020-08-28	0.0007119240	South America
South America|hCoV-19/Peru/LIM-INS-015/2020|EPI ISL 490209|B.1.5|Peru|2020-03-11	South America|hCoV-19/Peru/LIM-UPCH-0161/2020|EPI ISL 568554|C.14|Peru|2020-08-28	0.0005423859	South America
South America|hCoV-19/Peru/LIM-INS-006/2020|EPI ISL 489838|B.1.1|Peru|2020-03-11	South America|hCoV-19/Peru/LIM-UPCH-0161/2020|EPI ISL 568554|C.14|Peru|2020-08-28	0.0002710709	South America
South America|hCoV-19/Chile/RM-ISPCH-15/2020|EPI ISL 445258|A.2|Chile|2020-03-11	South America|hCoV-19/Peru/LIM-UPCH-0161/2020|EPI ISL 568554|C.14|Peru|2020-08-28	0.0007071780	South America
South America|hCoV-19/Chile/RM-ISPCH-17/2020|EPI ISL 445260|A.2|Chile|2020-03-11	South America|hCoV-19/Peru/LIM-UPCH-0161/2020|EPI ISL 568554|C.14|Peru|2020-08-28	0.0007745625	South America
South America|hCoV-19/Chile/RM-ISPCH-20/2020|EPI ISL 445263|B.1.5|Chile|2020-03-11	South America|hCoV-19/Peru/LIM-UPCH-0161/2020|EPI ISL 568554|C.14|Peru|2020-08-28	0.0003703221	South America
South America|hCoV-19/Brazil/MG-CV12/2020|EPI ISL 429674|B.1|Brazil|2020-03-11	South America|hCoV-19/Peru/LIM-UPCH-0161/2020|EPI ISL 568554|C.14|Peru|2020-08-28	0.0004953864	South America
South America|hCoV-19/Chile/BI-ISPCH-2/2020|EPI ISL 445331|B.1.1|Chile|2020-03-12	South America|hCoV-19/Peru/LIM-UPCH-0161/2020|EPI ISL 568554|C.14|Peru|2020-08-28	0.0002692624	South America
South America|hCoV-19/Chile/BI-ISPCH-2-2/2020|EPI ISL 445333|B.1.5|Chile|2020-03-12	South America|hCoV-19/Peru/LIM-UPCH-0161/2020|EPI ISL 568554|C.14|Peru|2020-08-28	0.0004039695	South America
South America|hCoV-19/Chile/RM-ISPCH-21/2020|EPI ISL 445264|B.1.1.10|Chile|2020-03-12	South America|hCoV-19/Peru/LIM-UPCH-0161/2020|EPI ISL 568554|C.14|Peru|2020-08-28	0.0003365932	South America
South America|hCoV-19/Brazil/SE-6535/2020|EPI ISL 541375|B.1.5|Brazil|2020-03-12	South America|hCoV-19/Peru/LIM-UPCH-0161/2020|EPI ISL 568554|C.14|Peru|2020-08-28	0.0004039884	South America
South America|hCoV-19/Brazil/SC-770/2020|EPI ISL 541370|B.1.1.33|Brazil|2020-03-12	South America|hCoV-19/Peru/LIM-UPCH-0161/2020|EPI ISL 568554|C.14|Peru|2020-08-28	0.0003366045	South America
South America|hCoV-19/Chile/ML-CMM-25343/2020|EPI ISL 459863|A|Chile|2020-03-12	South America|hCoV-19/Peru/LIM-UPCH-0161/2020|EPI ISL 568554|C.14|Peru|2020-08-28	0.0005387101	South America
South America|hCoV-19/Colombia/DC-INS-79190/2020|EPI ISL 456120|B.1.5|Colombia|2020-03-12	South America|hCoV-19/Peru/LIM-UPCH-0161/2020|EPI ISL 568554|C.14|Peru|2020-08-28	0.0004067762	South America
South America|hCoV-19/Brazil/UN-HIAE-SP03/2020|EPI ISL 486427|B.1.1.33|Brazil|2020-03-13	South America|hCoV-19/Peru/LIM-UPCH-0161/2020|EPI ISL 568554|C.14|Peru|2020-08-28	0.0004039193	South America
South America|hCoV-19/Peru/LIM-INS-150/2020|EPI ISL 536545|B|Peru|2020-03-13	South America|hCoV-19/Peru/LIM-UPCH-0161/2020|EPI ISL 568554|C.14|Peru|2020-08-28	0.0006060917	South America
South America|hCoV-19/Chile/BI-ISPCH-1/2020|EPI ISL 445271|B.1.1|Chile|2020-03-13	South America|hCoV-19/Peru/LIM-UPCH-0161/2020|EPI ISL 568554|C.14|Peru|2020-08-28	0.0002692626	South America
South America|hCoV-19/Aruba/AW-RIVM-10101/2020|EPI ISL 547445|B.40|Aruba|2020-03-13	South America|hCoV-19/Peru/LIM-UPCH-0161/2020|EPI ISL 568554|C.14|Peru|2020-08-28	0.0006734826	South America
South America|hCoV-19/Brazil/MG-CV6/2020|EPI ISL 429669|B.1|Brazil|2020-03-13	South America|hCoV-19/Peru/LIM-UPCH-0161/2020|EPI ISL 568554|C.14|Peru|2020-08-28	0.0004376525	South America
South America|hCoV-19/Brazil/DF-615i/2020|EPI ISL 427294|B.1.1.33|Brazil|2020-03-13	South America|hCoV-19/Peru/LIM-UPCH-0161/2020|EPI ISL 568554|C.14|Peru|2020-08-28	0.0003029193	South America
South America|hCoV-19/Brazil/SC-771/2020|EPI ISL 541371|B.1.5|Brazil|2020-03-13	South America|hCoV-19/Peru/LIM-UPCH-0161/2020|EPI ISL 568554|C.14|Peru|2020-08-28	0.0003704967	South America
South America|hCoV-19/Peru/LAM-INS-073/2020|EPI ISL 523994|B.1.1|Peru|2020-03-13	South America|hCoV-19/Peru/LIM-UPCH-0161/2020|EPI ISL 568554|C.14|Peru|2020-08-28	0.0003388537	South America
South America|hCoV-19/Peru/CAJ-INS-061/2020|EPI ISL 517770|B.1.1.1|Peru|2020-03-13	South America|hCoV-19/Peru/LIM-UPCH-0161/2020|EPI ISL 568554|C.14|Peru|2020-08-28	0.0000677560	South America
South America|hCoV-19/Brazil/DF-0001/2020|EPI ISL 426580|B.1.1|Brazil|2020-03-13	South America|hCoV-19/Peru/LIM-UPCH-0161/2020|EPI ISL 568554|C.14|Peru|2020-08-28	0.0002708415	South America
South America|hCoV-19/Brazil/GO-0207/2020|EPI ISL 470574|B.40|Brazil|2020-03-13	South America|hCoV-19/Peru/LIM-UPCH-0161/2020|EPI ISL 568554|C.14|Peru|2020-08-28	0.0006505483	South America
South America|hCoV-19/Brazil/MG-CV8/2020|EPI ISL 429671|B.1.1|Brazil|2020-03-13	South America|hCoV-19/Peru/LIM-UPCH-0161/2020|EPI ISL 568554|C.14|Peru|2020-08-28	0.0004483652	South America
South America|hCoV-19/Chile/MA-ISPCH-1/2020|EPI ISL 445268|B.1.98|Chile|2020-03-14	South America|hCoV-19/Peru/LIM-UPCH-0161/2020|EPI ISL 568554|C.14|Peru|2020-08-28	0.0003702875	South America
South America|hCoV-19/Brazil/RN-IEC-162277/2020|EPI ISL 524798|B.1.1.33|Brazil|2020-03-14	South America|hCoV-19/Peru/LIM-UPCH-0161/2020|EPI ISL 568554|C.14|Peru|2020-08-28	0.0003029193	South America
South America|hCoV-19/Peru/LIM-INS-159/2020|EPI ISL 536552|B.1.1|Peru|2020-03-14	South America|hCoV-19/Peru/LIM-UPCH-0161/2020|EPI ISL 568554|C.14|Peru|2020-08-28	0.0002355934	South America
South America|hCoV-19/Peru/LIM-INS-147/2020|EPI ISL 536542|B.1.1|Peru|2020-03-14	South America|hCoV-19/Peru/LIM-UPCH-0161/2020|EPI ISL 568554|C.14|Peru|2020-08-28	0.0003029193	South America
South America|hCoV-19/Chile/RM-CMM-23741/2020|EPI ISL 468752|B.1.1.33|Chile|2020-03-14	South America|hCoV-19/Peru/LIM-UPCH-0161/2020|EPI ISL 568554|C.14|Peru|2020-08-28	0.0003029193	South America
South America|hCoV-19/Chile/AR-ISPCH-1/2020|EPI ISL 445270|B.1.1|Chile|2020-03-14	South America|hCoV-19/Peru/LIM-UPCH-0161/2020|EPI ISL 568554|C.14|Peru|2020-08-28	0.0003029413	South America
South America|hCoV-19/Chile/VS-ISPCH-2/2020|EPI ISL 445285|B.1.255|Chile|2020-03-14	South America|hCoV-19/Peru/LIM-UPCH-0161/2020|EPI ISL 568554|C.14|Peru|2020-08-28	0.0004039915	South America
South America|hCoV-19/Chile/RM-ISPCH-24/2020|EPI ISL 445303|B|Chile|2020-03-14	South America|hCoV-19/Peru/LIM-UPCH-0161/2020|EPI ISL 568554|C.14|Peru|2020-08-28	0.0006061325	South America
South America|hCoV-19/Colombia/ATL-INS-79743/2020|EPI ISL 456145|B.1.5|Colombia|2020-03-14	South America|hCoV-19/Peru/LIM-UPCH-0161/2020|EPI ISL 568554|C.14|Peru|2020-08-28	0.0003739470	South America
South America|hCoV-19/Brazil/MG-0211/2020|EPI ISL 470578|B.1.1|Brazil|2020-03-14	South America|hCoV-19/Peru/LIM-UPCH-0161/2020|EPI ISL 568554|C.14|Peru|2020-08-28	0.0002765898	South America
South America|hCoV-19/Colombia/VAC-INS-79773/2020|EPI ISL 456134|B.1.5|Colombia|2020-03-14	South America|hCoV-19/Peru/LIM-UPCH-0161/2020|EPI ISL 568554|C.14|Peru|2020-08-28	0.0003812688	South America
South America|hCoV-19/Colombia/VAC-INS-79779/2020|EPI ISL 456135|B.1.5|Colombia|2020-03-14	South America|hCoV-19/Peru/LIM-UPCH-0161/2020|EPI ISL 568554|C.14|Peru|2020-08-28	0.0003818379	South America
South America|hCoV-19/Brazil/MG-0212/2020|EPI ISL 470579|B.1.5|Brazil|2020-03-14	South America|hCoV-19/Peru/LIM-UPCH-0161/2020|EPI ISL 568554|C.14|Peru|2020-08-28	0.0003537499	South America
South America|hCoV-19/Brazil/CE-L10-CD171/2020|EPI ISL 476184|B.1.5|Brazil|2020-03-14	South America|hCoV-19/Peru/LIM-UPCH-0161/2020|EPI ISL 568554|C.14|Peru|2020-08-28	0.0003562449	South America
South America|hCoV-19/Colombia/VAC-INS-79929/2020|EPI ISL 456136|B.1|Colombia|2020-03-14	South America|hCoV-19/Peru/LIM-UPCH-0161/2020|EPI ISL 568554|C.14|Peru|2020-08-28	0.0004592211	South America
South America|hCoV-19/Chile/BI-CMM-25338/2020|EPI ISL 468760|B.1.1|Chile|2020-03-15	South America|hCoV-19/Peru/LIM-UPCH-0161/2020|EPI ISL 568554|C.14|Peru|2020-08-28	0.0002692627	South America
South America|hCoV-19/Chile/LI-ISPCH-3/2020|EPI ISL 445275|B.1.1|Chile|2020-03-15	South America|hCoV-19/Peru/LIM-UPCH-0161/2020|EPI ISL 568554|C.14|Peru|2020-08-28	0.0003029413	South America
South America|hCoV-19/Colombia/VAC-INS-79965/2020|EPI ISL 456150|B.1.5|Colombia|2020-03-15	South America|hCoV-19/Peru/LIM-UPCH-0161/2020|EPI ISL 568554|C.14|Peru|2020-08-28	0.0004376638	South America
South America|hCoV-19/Chile/RM-CMM-27991/2020|EPI ISL 459857|B.1.5|Chile|2020-03-15	South America|hCoV-19/Peru/LIM-UPCH-0161/2020|EPI ISL 568554|C.14|Peru|2020-08-28	0.0003702972	South America
South America|hCoV-19/Chile/LI-ISPCH-2/2020|EPI ISL 445274|B|Chile|2020-03-15	South America|hCoV-19/Peru/LIM-UPCH-0161/2020|EPI ISL 568554|C.14|Peru|2020-08-28	0.0005050465	South America
South America|hCoV-19/Chile/LI-ISPCH-4/2020|EPI ISL 445276|B.1.1|Chile|2020-03-15	South America|hCoV-19/Peru/LIM-UPCH-0161/2020|EPI ISL 568554|C.14|Peru|2020-08-28	0.0003029515	South America
South America|hCoV-19/Chile/MA-ISPCH-2/2020|EPI ISL 445269|B.1.98|Chile|2020-03-15	South America|hCoV-19/Peru/LIM-UPCH-0161/2020|EPI ISL 568554|C.14|Peru|2020-08-28	0.0003703001	South America
South America|hCoV-19/Chile/VS-ISPCH-1/2020|EPI ISL 445272|B.1.5|Chile|2020-03-15	South America|hCoV-19/Peru/LIM-UPCH-0161/2020|EPI ISL 568554|C.14|Peru|2020-08-28	0.0003703001	South America
South America|hCoV-19/Colombia/SAN-INS-80123/2020|EPI ISL 456149|B.1.1|Colombia|2020-03-15	South America|hCoV-19/Peru/LIM-UPCH-0161/2020|EPI ISL 568554|C.14|Peru|2020-08-28	0.0002693735	South America
South America|hCoV-19/Brazil/RJ-MD63-1b/2020|EPI ISL 528638|B.1.1.33|Brazil|2020-03-16	South America|hCoV-19/Peru/LIM-UPCH-0161/2020|EPI ISL 568554|C.14|Peru|2020-08-28	0.0003029193	South America
South America|hCoV-19/Chile/LI-ISPCH-1/2020|EPI ISL 445273|B.1.5|Chile|2020-03-16	South America|hCoV-19/Peru/LIM-UPCH-0161/2020|EPI ISL 568554|C.14|Peru|2020-08-28	0.0004376638	South America
South America|hCoV-19/Chile/LI-ISPCH-5/2020|EPI ISL 445277|B.1.1|Chile|2020-03-16	South America|hCoV-19/Peru/LIM-UPCH-0161/2020|EPI ISL 568554|C.14|Peru|2020-08-28	0.0003029413	South America
South America|hCoV-19/Chile/RM-ISPCH-26/2020|EPI ISL 445305|B.1|Chile|2020-03-16	South America|hCoV-19/Peru/LIM-UPCH-0161/2020|EPI ISL 568554|C.14|Peru|2020-08-28	0.0004713407	South America
South America|hCoV-19/Chile/RM-ISPCH-28/2020|EPI ISL 445307|B.1|Chile|2020-03-16	South America|hCoV-19/Peru/LIM-UPCH-0161/2020|EPI ISL 568554|C.14|Peru|2020-08-28	0.0004376638	South America
South America|hCoV-19/Chile/LI-ISPCH-6/2020|EPI ISL 445278|B.1.5|Chile|2020-03-16	South America|hCoV-19/Peru/LIM-UPCH-0161/2020|EPI ISL 568554|C.14|Peru|2020-08-28	0.0004039695	South America
South America|hCoV-19/Brazil/RJ-MD63-1a/2020|EPI ISL 528637|B.1.1.33|Brazil|2020-03-16	South America|hCoV-19/Peru/LIM-UPCH-0161/2020|EPI ISL 568554|C.14|Peru|2020-08-28	0.0003702780	South America
South America|hCoV-19/Peru/LIM-INS-143/2020|EPI ISL 536538|B.1.1.1|Peru|2020-03-16	South America|hCoV-19/Peru/LIM-UPCH-0161/2020|EPI ISL 568554|C.14|Peru|2020-08-28	0.0001682771	South America
South America|hCoV-19/Brazil/MG-CV21/2020|EPI ISL 429681|B.1|Brazil|2020-03-16	South America|hCoV-19/Peru/LIM-UPCH-0161/2020|EPI ISL 568554|C.14|Peru|2020-08-28	0.0004376525	South America
South America|hCoV-19/Chile/RM-ISPCH-30/2020|EPI ISL 445309|B.1.5|Chile|2020-03-16	South America|hCoV-19/Peru/LIM-UPCH-0161/2020|EPI ISL 568554|C.14|Peru|2020-08-28	0.0003702972	South America
South America|hCoV-19/Brazil/AM-02/2020|EPI ISL 417034|A.2|Brazil|2020-03-16	South America|hCoV-19/Peru/LIM-UPCH-0161/2020|EPI ISL 568554|C.14|Peru|2020-08-28	0.0007745364	South America
South America|hCoV-19/Brazil/MG-CV16/2020|EPI ISL 429676|B.1.1|Brazil|2020-03-16	South America|hCoV-19/Peru/LIM-UPCH-0161/2020|EPI ISL 568554|C.14|Peru|2020-08-28	0.0003712980	South America
South America|hCoV-19/Peru/LAM-INS-071/2020|EPI ISL 523954|B.1.1.1|Peru|2020-03-16	South America|hCoV-19/Peru/LIM-UPCH-0161/2020|EPI ISL 568554|C.14|Peru|2020-08-28	0.0001015378	South America
South America|hCoV-19/Peru/ANC-INS-066/2020|EPI ISL 516987|B.1.1.1|Peru|2020-03-16	South America|hCoV-19/Peru/LIM-UPCH-0161/2020|EPI ISL 568554|C.14|Peru|2020-08-28	0.0001016375	South America
South America|hCoV-19/Chile/RM-ISPCH-29/2020|EPI ISL 445308|B.1.5|Chile|2020-03-16	South America|hCoV-19/Peru/LIM-UPCH-0161/2020|EPI ISL 568554|C.14|Peru|2020-08-28	0.0003703097	South America
South America|hCoV-19/Brazil/PR-5619/2020|EPI ISL 541342|B.1|Brazil|2020-03-16	South America|hCoV-19/Peru/LIM-UPCH-0161/2020|EPI ISL 568554|C.14|Peru|2020-08-28	0.0004376820	South America
South America|hCoV-19/Colombia/RIS-INS-80245/2020|EPI ISL 456155|B.1.5|Colombia|2020-03-16	South America|hCoV-19/Peru/LIM-UPCH-0161/2020|EPI ISL 568554|C.14|Peru|2020-08-28	0.0004377522	South America
South America|hCoV-19/Colombia/VAC-INS-79943/2020|EPI ISL 456138|B.1.5|Colombia|2020-03-16	South America|hCoV-19/Peru/LIM-UPCH-0161/2020|EPI ISL 568554|C.14|Peru|2020-08-28	0.0004397566	South America
South America|hCoV-19/Colombia/BOL-INS-80191/2020|EPI ISL 456122|B.1|Colombia|2020-03-16	South America|hCoV-19/Peru/LIM-UPCH-0161/2020|EPI ISL 568554|C.14|Peru|2020-08-28	0.0004136973	South America
South America|hCoV-19/Peru/LIM-INS-141/2020|EPI ISL 536536|B|Peru|2020-03-16	South America|hCoV-19/Peru/LIM-UPCH-0161/2020|EPI ISL 568554|C.14|Peru|2020-08-28	0.0005866381	South America
South America|hCoV-19/Brazil/RJ-L10-CD158/2020|EPI ISL 476180|B.1.1.33|Brazil|2020-03-16	South America|hCoV-19/Peru/LIM-UPCH-0161/2020|EPI ISL 568554|C.14|Peru|2020-08-28	0.0003157109	South America
South America|hCoV-19/Brazil/RJ-L10-CD154/2020|EPI ISL 476178|B.1.1.33|Brazil|2020-03-16	South America|hCoV-19/Peru/LIM-UPCH-0161/2020|EPI ISL 568554|C.14|Peru|2020-08-28	0.0003538300	South America
South America|hCoV-19/Brazil/RS-L11-CD180/2020|EPI ISL 476192|B.1.1.33|Brazil|2020-03-16	South America|hCoV-19/Peru/LIM-UPCH-0161/2020|EPI ISL 568554|C.14|Peru|2020-08-28	0.0002830369	South America
South America|hCoV-19/Brazil/MG-CV19/2020|EPI ISL 429679|B.1.1|Brazil|2020-03-16	South America|hCoV-19/Peru/LIM-UPCH-0161/2020|EPI ISL 568554|C.14|Peru|2020-08-28	0.0003923950	South America
South America|hCoV-19/Chile/MA-ISPCH-3/2020|EPI ISL 445280|B.1.98|Chile|2020-03-17	South America|hCoV-19/Peru/LIM-UPCH-0161/2020|EPI ISL 568554|C.14|Peru|2020-08-28	0.0003702872	South America
South America|hCoV-19/Brazil/MG-CV31/2020|EPI ISL 429687|B.1|Brazil|2020-03-17	South America|hCoV-19/Peru/LIM-UPCH-0161/2020|EPI ISL 568554|C.14|Peru|2020-08-28	0.0004713847	South America
South America|hCoV-19/Chile/RM-CMM-26639/2020|EPI ISL 459858|A.2|Chile|2020-03-17	South America|hCoV-19/Peru/LIM-UPCH-0161/2020|EPI ISL 568554|C.14|Peru|2020-08-28	0.0007745565	South America
South America|hCoV-19/Chile/RM-ISPCH-35/2020|EPI ISL 445314|B.1|Chile|2020-03-17	South America|hCoV-19/Peru/LIM-UPCH-0161/2020|EPI ISL 568554|C.14|Peru|2020-08-28	0.0004039884	South America
South America|hCoV-19/Peru/LIM-INS-138/2020|EPI ISL 536533|B.1.1|Peru|2020-03-17	South America|hCoV-19/Peru/LIM-UPCH-0161/2020|EPI ISL 568554|C.14|Peru|2020-08-28	0.0002692556	South America
South America|hCoV-19/Brazil/MG-CV32/2020|EPI ISL 429688|B.1.1|Brazil|2020-03-17	South America|hCoV-19/Peru/LIM-UPCH-0161/2020|EPI ISL 568554|C.14|Peru|2020-08-28	0.0003366159	South America
South America|hCoV-19/Peru/LIM-INS-139/2020|EPI ISL 536534|B.1.1|Peru|2020-03-17	South America|hCoV-19/Peru/LIM-UPCH-0161/2020|EPI ISL 568554|C.14|Peru|2020-08-28	0.0002692626	South America
South America|hCoV-19/Chile/RM-ISPCH-38/2020|EPI ISL 445317|B.1.1|Chile|2020-03-17	South America|hCoV-19/Peru/LIM-UPCH-0161/2020|EPI ISL 568554|C.14|Peru|2020-08-28	0.0002355934	South America
South America|hCoV-19/Brazil/AP-IEC-161167/2020|EPI ISL 450873|B.1.1.33|Brazil|2020-03-17	South America|hCoV-19/Peru/LIM-UPCH-0161/2020|EPI ISL 568554|C.14|Peru|2020-08-28	0.0003029193	South America
South America|hCoV-19/Chile/RM-ISPCH-41/2020|EPI ISL 445320|B.1.5|Chile|2020-03-17	South America|hCoV-19/Peru/LIM-UPCH-0161/2020|EPI ISL 568554|C.14|Peru|2020-08-28	0.0003702972	South America
South America|hCoV-19/Aruba/AW-RIVM-10113/2020|EPI ISL 547446|B.1|Aruba|2020-03-17	South America|hCoV-19/Peru/LIM-UPCH-0161/2020|EPI ISL 568554|C.14|Peru|2020-08-28	0.0004376525	South America
South America|hCoV-19/Brazil/PR-5618/2020|EPI ISL 541341|B.1|Brazil|2020-03-17	South America|hCoV-19/Peru/LIM-UPCH-0161/2020|EPI ISL 568554|C.14|Peru|2020-08-28	0.0004376877	South America
South America|hCoV-19/Brazil/PR-5617/2020|EPI ISL 541340|B.1|Brazil|2020-03-17	South America|hCoV-19/Peru/LIM-UPCH-0161/2020|EPI ISL 568554|C.14|Peru|2020-08-28	0.0004713688	South America
South America|hCoV-19/Peru/JUN-INS-074/2020|EPI ISL 524471|B.1.255|Peru|2020-03-17	South America|hCoV-19/Peru/LIM-UPCH-0161/2020|EPI ISL 568554|C.14|Peru|2020-08-28	0.0004406038	South America
South America|hCoV-19/Chile/RM-ISPCH-32/2020|EPI ISL 445311|B.1.5|Chile|2020-03-17	South America|hCoV-19/Peru/LIM-UPCH-0161/2020|EPI ISL 568554|C.14|Peru|2020-08-28	0.0003703001	South America
South America|hCoV-19/Chile/RM-CMM-25669/2020|EPI ISL 459862|B.1.5|Chile|2020-03-17	South America|hCoV-19/Peru/LIM-UPCH-0161/2020|EPI ISL 568554|C.14|Peru|2020-08-28	0.0003366289	South America
South America|hCoV-19/Chile/RM-ISPCH-42/2020|EPI ISL 445321|B.1.1|Chile|2020-03-17	South America|hCoV-19/Peru/LIM-UPCH-0161/2020|EPI ISL 568554|C.14|Peru|2020-08-28	0.0002356014	South America
South America|hCoV-19/Chile/RM-ISPCH-34/2020|EPI ISL 445313|B.1.5|Chile|2020-03-17	South America|hCoV-19/Peru/LIM-UPCH-0161/2020|EPI ISL 568554|C.14|Peru|2020-08-28	0.0004039831	South America
South America|hCoV-19/Chile/BI-ISPCH-1-2/2020|EPI ISL 445281|B.1.1|Chile|2020-03-17	South America|hCoV-19/Peru/LIM-UPCH-0161/2020|EPI ISL 568554|C.14|Peru|2020-08-28	0.0002692717	South America
South America|hCoV-19/Chile/RM-ISPCH-33/2020|EPI ISL 445312|B.1.5|Chile|2020-03-17	South America|hCoV-19/Peru/LIM-UPCH-0161/2020|EPI ISL 568554|C.14|Peru|2020-08-28	0.0003703096	South America
South America|hCoV-19/Peru/LIM-INS-148/2020|EPI ISL 536543|B.1.8|Peru|2020-03-17	South America|hCoV-19/Peru/LIM-UPCH-0161/2020|EPI ISL 568554|C.14|Peru|2020-08-28	0.0003706465	South America
South America|hCoV-19/Peru/LIM-INS-136/2020|EPI ISL 536531|B.1|Peru|2020-03-17	South America|hCoV-19/Peru/LIM-UPCH-0161/2020|EPI ISL 568554|C.14|Peru|2020-08-28	0.0004729486	South America
South America|hCoV-19/Uruguay/UY-NYUMC850/2020|EPI ISL 457946|A.2|Uruguay|2020-03-17	South America|hCoV-19/Peru/LIM-UPCH-0161/2020|EPI ISL 568554|C.14|Peru|2020-08-28	0.0007825604	South America
South America|hCoV-19/Peru/LIM-INS-149/2020|EPI ISL 536544|B.1.5|Peru|2020-03-17	South America|hCoV-19/Peru/LIM-UPCH-0161/2020|EPI ISL 568554|C.14|Peru|2020-08-28	0.0004404327	South America
South America|hCoV-19/Brazil/MG-CV26/2020|EPI ISL 429684|B.1.1|Brazil|2020-03-17	South America|hCoV-19/Peru/LIM-UPCH-0161/2020|EPI ISL 568554|C.14|Peru|2020-08-28	0.0004096008	South America
South America|hCoV-19/Colombia/VAC-INS-81251/2020|EPI ISL 456139|B.1.1|Colombia|2020-03-17	South America|hCoV-19/Peru/LIM-UPCH-0161/2020|EPI ISL 568554|C.14|Peru|2020-08-28	0.0002395431	South America
South America|hCoV-19/Colombia/ANT-INS-80370/2020|EPI ISL 456118|B.1.5|Colombia|2020-03-17	South America|hCoV-19/Peru/LIM-UPCH-0161/2020|EPI ISL 568554|C.14|Peru|2020-08-28	0.0003801094	South America
South America|hCoV-19/Brazil/MG-CV33/2020|EPI ISL 429689|B.1.1|Brazil|2020-03-17	South America|hCoV-19/Peru/LIM-UPCH-0161/2020|EPI ISL 568554|C.14|Peru|2020-08-28	0.0003136537	South America
South America|hCoV-19/Brazil/SP-L11-CD185-2/2020|EPI ISL 476196|B.1|Brazil|2020-03-17	South America|hCoV-19/Peru/LIM-UPCH-0161/2020|EPI ISL 568554|C.14|Peru|2020-08-28	0.0003922888	South America
South America|hCoV-19/Brazil/MG-0214/2020|EPI ISL 470580|B.1.1.33|Brazil|2020-03-17	South America|hCoV-19/Peru/LIM-UPCH-0161/2020|EPI ISL 568554|C.14|Peru|2020-08-28	0.0003867647	South America
South America|hCoV-19/Colombia/CAU-INS-80705/2020|EPI ISL 456124|B.1|Colombia|2020-03-17	South America|hCoV-19/Peru/LIM-UPCH-0161/2020|EPI ISL 568554|C.14|Peru|2020-08-28	0.0004596531	South America
South America|hCoV-19/Aruba/AW-RIVM-10114/2020|EPI ISL 547447|B.1|Aruba|2020-03-18	South America|hCoV-19/Peru/LIM-UPCH-0161/2020|EPI ISL 568554|C.14|Peru|2020-08-28	0.0004039779	South America
South America|hCoV-19/Chile/RM-ISPCH-65/2020|EPI ISL 445361|B.1.1|Chile|2020-03-18	South America|hCoV-19/Peru/LIM-UPCH-0161/2020|EPI ISL 568554|C.14|Peru|2020-08-28	0.0002692556	South America
South America|hCoV-19/Peru/LIM-INS-145/2020|EPI ISL 536540|A.2|Peru|2020-03-18	South America|hCoV-19/Peru/LIM-UPCH-0161/2020|EPI ISL 568554|C.14|Peru|2020-08-28	0.0007408445	South America
South America|hCoV-19/Peru/LIM-INS-130/2020|EPI ISL 536527|B.1.1.1|Peru|2020-03-18	South America|hCoV-19/Peru/LIM-UPCH-0161/2020|EPI ISL 568554|C.14|Peru|2020-08-28	0.0001009570	South America
South America|hCoV-19/Brazil/SP02cc/2020|EPI ISL 450506|B|Brazil|2020-03-18	South America|hCoV-19/Peru/LIM-UPCH-0161/2020|EPI ISL 568554|C.14|Peru|2020-08-28	0.0006734965	South America
South America|hCoV-19/Argentina/C1374/2020|EPI ISL 420599|B.1.255|Argentina|2020-03-18	South America|hCoV-19/Peru/LIM-UPCH-0161/2020|EPI ISL 568554|C.14|Peru|2020-08-28	0.0004713285	South America
South America|hCoV-19/Brazil/AC-IEC-162535/2020|EPI ISL 458139|B.1.1.33|Brazil|2020-03-18	South America|hCoV-19/Peru/LIM-UPCH-0161/2020|EPI ISL 568554|C.14|Peru|2020-08-28	0.0003702684	South America
South America|hCoV-19/Brazil/SP-624/2020|EPI ISL 515527|B.1.1.33|Brazil|2020-03-18	South America|hCoV-19/Peru/LIM-UPCH-0161/2020|EPI ISL 568554|C.14|Peru|2020-08-28	0.0003029193	South America
South America|hCoV-19/Peru/LIM-INS-161/2020|EPI ISL 536554|B.1.1|Peru|2020-03-18	South America|hCoV-19/Peru/LIM-UPCH-0161/2020|EPI ISL 568554|C.14|Peru|2020-08-28	0.0003029413	South America
South America|hCoV-19/Peru/ARE-INS-072/2020|EPI ISL 523979|B.1.1|Peru|2020-03-18	South America|hCoV-19/Peru/LIM-UPCH-0161/2020|EPI ISL 568554|C.14|Peru|2020-08-28	0.0002710779	South America
South America|hCoV-19/Peru/LIM-INS-158/2020|EPI ISL 536551|B.1.5|Peru|2020-03-18	South America|hCoV-19/Peru/LIM-UPCH-0161/2020|EPI ISL 568554|C.14|Peru|2020-08-28	0.0004039968	South America
South America|hCoV-19/Colombia/RIS-INS-81402/2020|EPI ISL 497736|B.1|Colombia|2020-03-18	South America|hCoV-19/Peru/LIM-UPCH-0161/2020|EPI ISL 568554|C.14|Peru|2020-08-28	0.0004040051	South America
South America|hCoV-19/Peru/LIM-INS-144/2020|EPI ISL 536539|A.2|Peru|2020-03-18	South America|hCoV-19/Peru/LIM-UPCH-0161/2020|EPI ISL 568554|C.14|Peru|2020-08-28	0.0007415436	South America
South America|hCoV-19/Colombia/NSA-INS-80656/2020|EPI ISL 456126|B.1.5|Colombia|2020-03-18	South America|hCoV-19/Peru/LIM-UPCH-0161/2020|EPI ISL 568554|C.14|Peru|2020-08-28	0.0004064870	South America
South America|hCoV-19/Peru/JUN-INS-153/2020|EPI ISL 536546|B.1.5|Peru|2020-03-18	South America|hCoV-19/Peru/LIM-UPCH-0161/2020|EPI ISL 568554|C.14|Peru|2020-08-28	0.0006861522	South America
South America|hCoV-19/Brazil/SC-0243/2020|EPI ISL 470652|B.1.1|Brazil|2020-03-18	South America|hCoV-19/Peru/LIM-UPCH-0161/2020|EPI ISL 568554|C.14|Peru|2020-08-28	0.0002765706	South America
South America|hCoV-19/Brazil/GO-0208/2020|EPI ISL 470575|B.1.22|Brazil|2020-03-18	South America|hCoV-19/Peru/LIM-UPCH-0161/2020|EPI ISL 568554|C.14|Peru|2020-08-28	0.0004538770	South America
South America|hCoV-19/Peru/LIM-INS-157/2020|EPI ISL 536550|B.1.1|Peru|2020-03-19	South America|hCoV-19/Peru/LIM-UPCH-0161/2020|EPI ISL 568554|C.14|Peru|2020-08-28	0.0002692626	South America
South America|hCoV-19/Chile/MA-ISPCH-5/2020|EPI ISL 445283|B.1|Chile|2020-03-19	South America|hCoV-19/Peru/LIM-UPCH-0161/2020|EPI ISL 568554|C.14|Peru|2020-08-28	0.0004039779	South America
South America|hCoV-19/Peru/LIM-INS-155/2020|EPI ISL 536548|B.1.255|Peru|2020-03-19	South America|hCoV-19/Peru/LIM-UPCH-0161/2020|EPI ISL 568554|C.14|Peru|2020-08-28	0.0004039779	South America
South America|hCoV-19/Chile/VS-ISPCH-3/2020|EPI ISL 445286|B.1|Chile|2020-03-19	South America|hCoV-19/Peru/LIM-UPCH-0161/2020|EPI ISL 568554|C.14|Peru|2020-08-28	0.0004376525	South America
South America|hCoV-19/Colombia/VAC-INS-82320/2020|EPI ISL 456151|B.1|Colombia|2020-03-19	South America|hCoV-19/Peru/LIM-UPCH-0161/2020|EPI ISL 568554|C.14|Peru|2020-08-28	0.0004039779	South America
South America|hCoV-19/Peru/JUN-UPCH-0118/2020|EPI ISL 568515|B.1.255|Peru|2020-03-19	South America|hCoV-19/Peru/LIM-UPCH-0161/2020|EPI ISL 568554|C.14|Peru|2020-08-28	0.0004376525	South America
South America|hCoV-19/Brazil/RJ-LVM161-2/2020|EPI ISL 528539|A.2|Brazil|2020-03-19	South America|hCoV-19/Peru/LIM-UPCH-0161/2020|EPI ISL 568554|C.14|Peru|2020-08-28	0.0007408637	South America
South America|hCoV-19/Chile/MA-ISPCH-4/2020|EPI ISL 445282|B.1.5|Chile|2020-03-19	South America|hCoV-19/Peru/LIM-UPCH-0161/2020|EPI ISL 568554|C.14|Peru|2020-08-28	0.0003702876	South America
South America|hCoV-19/Brazil/PB-IEC-161853/2020|EPI ISL 524801|B.1.5|Brazil|2020-03-19	South America|hCoV-19/Peru/LIM-UPCH-0161/2020|EPI ISL 568554|C.14|Peru|2020-08-28	0.0004376525	South America
South America|hCoV-19/Chile/RM-ISPCH-45/2020|EPI ISL 445324|B.1.5|Chile|2020-03-19	South America|hCoV-19/Peru/LIM-UPCH-0161/2020|EPI ISL 568554|C.14|Peru|2020-08-28	0.0003702972	South America
South America|hCoV-19/Brazil/SE-6536/2020|EPI ISL 541376|B.1.1.33|Brazil|2020-03-19	South America|hCoV-19/Peru/LIM-UPCH-0161/2020|EPI ISL 568554|C.14|Peru|2020-08-28	0.0003365845	South America
South America|hCoV-19/Brazil/SE-6533/2020|EPI ISL 541374|B.1.1|Brazil|2020-03-19	South America|hCoV-19/Peru/LIM-UPCH-0161/2020|EPI ISL 568554|C.14|Peru|2020-08-28	0.0003029271	South America
South America|hCoV-19/Chile/RM-ISPCH-36/2020|EPI ISL 445315|B.1.1|Chile|2020-03-19	South America|hCoV-19/Peru/LIM-UPCH-0161/2020|EPI ISL 568554|C.14|Peru|2020-08-28	0.0002692717	South America
South America|hCoV-19/Chile/RM-ISPCH-39/2020|EPI ISL 445318|B|Chile|2020-03-19	South America|hCoV-19/Peru/LIM-UPCH-0161/2020|EPI ISL 568554|C.14|Peru|2020-08-28	0.0006061121	South America
South America|hCoV-19/Peru/LIM-INS-162/2020|EPI ISL 536555|B.1.1|Peru|2020-03-19	South America|hCoV-19/Peru/LIM-UPCH-0161/2020|EPI ISL 568554|C.14|Peru|2020-08-28	0.0003046082	South America
South America|hCoV-19/Chile/VS-CMM-28875/2020|EPI ISL 459864|B.1.1|Chile|2020-03-19	South America|hCoV-19/Peru/LIM-UPCH-0161/2020|EPI ISL 568554|C.14|Peru|2020-08-28	0.0002038091	South America
South America|hCoV-19/Brazil/SP-L7-CD67/2020|EPI ISL 476435|B.1.1.33|Brazil|2020-03-19	South America|hCoV-19/Peru/LIM-UPCH-0161/2020|EPI ISL 568554|C.14|Peru|2020-08-28	0.0003399013	South America
South America|hCoV-19/Peru/JUN-INS-154/2020|EPI ISL 536547|B.1|Peru|2020-03-19	South America|hCoV-19/Peru/LIM-UPCH-0161/2020|EPI ISL 568554|C.14|Peru|2020-08-28	0.0003407068	South America
South America|hCoV-19/Brazil/MG-0215/2020|EPI ISL 470581|B.1|Brazil|2020-03-19	South America|hCoV-19/Peru/LIM-UPCH-0161/2020|EPI ISL 568554|C.14|Peru|2020-08-28	0.0005135412	South America
South America|hCoV-19/Brazil/MG-0216/2020|EPI ISL 470582|B.1.1.33|Brazil|2020-03-19	South America|hCoV-19/Peru/LIM-UPCH-0161/2020|EPI ISL 568554|C.14|Peru|2020-08-28	0.0003765234	South America
South America|hCoV-19/Brazil/SP-L7-CD76/2020|EPI ISL 476443|B.1|Brazil|2020-03-19	South America|hCoV-19/Peru/LIM-UPCH-0161/2020|EPI ISL 568554|C.14|Peru|2020-08-28	0.0004453180	South America
South America|hCoV-19/Uruguay/UY-10/2020|EPI ISL 429257|B.31|Uruguay|2020-03-19	South America|hCoV-19/Peru/LIM-UPCH-0161/2020|EPI ISL 568554|C.14|Peru|2020-08-28	0.0008300384	South America
South America|hCoV-19/Brazil/PI-0239/2020|EPI ISL 470613|B.1.1.33|Brazil|2020-03-19	South America|hCoV-19/Peru/LIM-UPCH-0161/2020|EPI ISL 568554|C.14|Peru|2020-08-28	0.0003111710	South America
South America|hCoV-19/Brazil/SP-L11-CD200/2020|EPI ISL 476201|B.1.1.33|Brazil|2020-03-19	South America|hCoV-19/Peru/LIM-UPCH-0161/2020|EPI ISL 568554|C.14|Peru|2020-08-28	0.0003157108	South America
South America|hCoV-19/Brazil/SP-L9-CD122/2020|EPI ISL 476472|B.1.255|Brazil|2020-03-19	South America|hCoV-19/Peru/LIM-UPCH-0161/2020|EPI ISL 568554|C.14|Peru|2020-08-28	0.0004223592	South America
South America|hCoV-19/Colombia/VAC-INS-82307/2020|EPI ISL 456143|B.1|Colombia|2020-03-19	South America|hCoV-19/Peru/LIM-UPCH-0161/2020|EPI ISL 568554|C.14|Peru|2020-08-28	0.0004212324	South America
South America|hCoV-19/Brazil/RS-L10-CD175/2020|EPI ISL 476188|B.1.1.33|Brazil|2020-03-19	South America|hCoV-19/Peru/LIM-UPCH-0161/2020|EPI ISL 568554|C.14|Peru|2020-08-28	0.0002852370	South America
South America|hCoV-19/Chile/VS-ISPCH-4/2020|EPI ISL 445287|B.1.5|Chile|2020-03-19	South America|hCoV-19/Peru/LIM-UPCH-0161/2020|EPI ISL 568554|C.14|Peru|2020-08-28	0.0003366281	South America
South America|hCoV-19/Aruba/AW-RIVM-10115/2020|EPI ISL 547448|B.1|Aruba|2020-03-20	South America|hCoV-19/Peru/LIM-UPCH-0161/2020|EPI ISL 568554|C.14|Peru|2020-08-28	0.0004376729	South America
South America|hCoV-19/Brazil/PA-IEC-161548/2020|EPI ISL 450874|B.1.1.33|Brazil|2020-03-20	South America|hCoV-19/Peru/LIM-UPCH-0161/2020|EPI ISL 568554|C.14|Peru|2020-08-28	0.0003029193	South America
South America|hCoV-19/Peru/ARE-INS-164/2020|EPI ISL 536557|B.1.5|Peru|2020-03-20	South America|hCoV-19/Peru/LIM-UPCH-0161/2020|EPI ISL 568554|C.14|Peru|2020-08-28	0.0003704094	South America
South America|hCoV-19/Peru/LIM-UPCH-0011/2020|EPI ISL 529068|B.1.1.1|Peru|2020-03-20	South America|hCoV-19/Peru/LIM-UPCH-0161/2020|EPI ISL 568554|C.14|Peru|2020-08-28	0.0002356264	South America
South America|hCoV-19/Colombia/ANT-INS-82457/2020|EPI ISL 456146|B.1.5|Colombia|2020-03-20	South America|hCoV-19/Peru/LIM-UPCH-0161/2020|EPI ISL 568554|C.14|Peru|2020-08-28	0.0003702972	South America
South America|hCoV-19/Peru/ARE-INS-165/2020|EPI ISL 536558|B.1|Peru|2020-03-20	South America|hCoV-19/Peru/LIM-UPCH-0161/2020|EPI ISL 568554|C.14|Peru|2020-08-28	0.0004376525	South America
South America|hCoV-19/Chile/RM-ISPCH-69/2020|EPI ISL 445365|B.1|Chile|2020-03-20	South America|hCoV-19/Peru/LIM-UPCH-0161/2020|EPI ISL 568554|C.14|Peru|2020-08-28	0.0004039779	South America
South America|hCoV-19/Chile/MA-ISPCH-7/2020|EPI ISL 445288|B.1|Chile|2020-03-20	South America|hCoV-19/Peru/LIM-UPCH-0161/2020|EPI ISL 568554|C.14|Peru|2020-08-28	0.0004376638	South America
South America|hCoV-19/Peru/LIM-INS-156/2020|EPI ISL 536549|B.1.5|Peru|2020-03-20	South America|hCoV-19/Peru/LIM-UPCH-0161/2020|EPI ISL 568554|C.14|Peru|2020-08-28	0.0003702972	South America
South America|hCoV-19/Peru/ICA-INS-166/2020|EPI ISL 536559|B.1.1|Peru|2020-03-20	South America|hCoV-19/Peru/LIM-UPCH-0161/2020|EPI ISL 568554|C.14|Peru|2020-08-28	0.0003029413	South America
South America|hCoV-19/Peru/ARE-UPCH-0111/2020|EPI ISL 540988|B.1|Peru|2020-03-20	South America|hCoV-19/Peru/LIM-UPCH-0161/2020|EPI ISL 568554|C.14|Peru|2020-08-28	0.0004376525	South America
South America|hCoV-19/Brazil/RJ-763/2020|EPI ISL 427302|B.1.1.33|Brazil|2020-03-20	South America|hCoV-19/Peru/LIM-UPCH-0161/2020|EPI ISL 568554|C.14|Peru|2020-08-28	0.0003029193	South America
South America|hCoV-19/Brazil/SE-6530/2020|EPI ISL 541373|B.1.1|Brazil|2020-03-20	South America|hCoV-19/Peru/LIM-UPCH-0161/2020|EPI ISL 568554|C.14|Peru|2020-08-28	0.0003029193	South America
South America|hCoV-19/Brazil/MG-CV42/2020|EPI ISL 429695|B.1|Brazil|2020-03-20	South America|hCoV-19/Peru/LIM-UPCH-0161/2020|EPI ISL 568554|C.14|Peru|2020-08-28	0.0003711544	South America
South America|hCoV-19/Peru/ARE-UPCH-0110/2020|EPI ISL 540987|B.1.5|Peru|2020-03-20	South America|hCoV-19/Peru/LIM-UPCH-0161/2020|EPI ISL 568554|C.14|Peru|2020-08-28	0.0003704094	South America
South America|hCoV-19/Colombia/MAG-INS-81035/2020|EPI ISL 456125|B.1.255|Colombia|2020-03-20	South America|hCoV-19/Peru/LIM-UPCH-0161/2020|EPI ISL 568554|C.14|Peru|2020-08-28	0.0004421469	South America
South America|hCoV-19/Brazil/MG-0217/2020|EPI ISL 470583|B.1.1.33|Brazil|2020-03-20	South America|hCoV-19/Peru/LIM-UPCH-0161/2020|EPI ISL 568554|C.14|Peru|2020-08-28	0.0003144424	South America
South America|hCoV-19/Chile/RM-ISPCH-47/2020|EPI ISL 445326|B.1.5|Chile|2020-03-21	South America|hCoV-19/Peru/LIM-UPCH-0161/2020|EPI ISL 568554|C.14|Peru|2020-08-28	0.0004039693	South America
South America|hCoV-19/Chile/MA-ISPCH-14/2020|EPI ISL 445295|B.1.98|Chile|2020-03-21	South America|hCoV-19/Peru/LIM-UPCH-0161/2020|EPI ISL 568554|C.14|Peru|2020-08-28	0.0003702876	South America
South America|hCoV-19/Chile/RM-ISPCH-71/2020|EPI ISL 445367|B.1.1.33|Chile|2020-03-21	South America|hCoV-19/Peru/LIM-UPCH-0161/2020|EPI ISL 568554|C.14|Peru|2020-08-28	0.0003366002	South America
South America|hCoV-19/Peru/LIM-UPCH-0119/2020|EPI ISL 568516|B.1.1|Peru|2020-03-21	South America|hCoV-19/Peru/LIM-UPCH-0161/2020|EPI ISL 568554|C.14|Peru|2020-08-28	0.0002692626	South America
South America|hCoV-19/Chile/RM-ISPCH-23/2020|EPI ISL 445302|B.1.1|Chile|2020-03-21	South America|hCoV-19/Peru/LIM-UPCH-0161/2020|EPI ISL 568554|C.14|Peru|2020-08-28	0.0002355934	South America
South America|hCoV-19/Chile/MA-ISPCH-9/2020|EPI ISL 445290|B.1|Chile|2020-03-21	South America|hCoV-19/Peru/LIM-UPCH-0161/2020|EPI ISL 568554|C.14|Peru|2020-08-28	0.0004039779	South America
South America|hCoV-19/Chile/RM-ISPCH-48/2020|EPI ISL 445327|B.1.5|Chile|2020-03-21	South America|hCoV-19/Peru/LIM-UPCH-0161/2020|EPI ISL 568554|C.14|Peru|2020-08-28	0.0004376320	South America
South America|hCoV-19/Chile/RM-ISPCH-70/2020|EPI ISL 445366|B.1.5|Chile|2020-03-21	South America|hCoV-19/Peru/LIM-UPCH-0161/2020|EPI ISL 568554|C.14|Peru|2020-08-28	0.0003702972	South America
South America|hCoV-19/Chile/MA-ISPCH-13/2020|EPI ISL 445294|B.1|Chile|2020-03-21	South America|hCoV-19/Peru/LIM-UPCH-0161/2020|EPI ISL 568554|C.14|Peru|2020-08-28	0.0004039915	South America
South America|hCoV-19/Chile/MA-ISPCH-10/2020|EPI ISL 445291|B.1|Chile|2020-03-21	South America|hCoV-19/Peru/LIM-UPCH-0161/2020|EPI ISL 568554|C.14|Peru|2020-08-28	0.0004040051	South America
South America|hCoV-19/Brazil/CE-L12-CD224/2020|EPI ISL 476218|B.1.5|Brazil|2020-03-21	South America|hCoV-19/Peru/LIM-UPCH-0161/2020|EPI ISL 568554|C.14|Peru|2020-08-28	0.0004628330	South America
South America|hCoV-19/Chile/RM-ISPCH-59/2020|EPI ISL 445355|B.1.5|Chile|2020-03-22	South America|hCoV-19/Peru/LIM-UPCH-0161/2020|EPI ISL 568554|C.14|Peru|2020-08-28	0.0004039879	South America
South America|hCoV-19/Chile/MA-ISPCH-11/2020|EPI ISL 445292|B.1|Chile|2020-03-22	South America|hCoV-19/Peru/LIM-UPCH-0161/2020|EPI ISL 568554|C.14|Peru|2020-08-28	0.0004376638	South America
South America|hCoV-19/Argentina/C3013/2020|EPI ISL 420598|B.1.220|Argentina|2020-03-22	South America|hCoV-19/Peru/LIM-UPCH-0161/2020|EPI ISL 568554|C.14|Peru|2020-08-28	0.0004376320	South America
South America|hCoV-19/Brazil/SP-144/2020|EPI ISL 468310|B.1.1.33|Brazil|2020-03-22	South America|hCoV-19/Peru/LIM-UPCH-0161/2020|EPI ISL 568554|C.14|Peru|2020-08-28	0.0003365932	South America
South America|hCoV-19/Peru/LIM-INS-168/2020|EPI ISL 536561|A.2|Peru|2020-03-22	South America|hCoV-19/Peru/LIM-UPCH-0161/2020|EPI ISL 568554|C.14|Peru|2020-08-28	0.0007408445	South America
South America|hCoV-19/Chile/MA-ISPCH-15/2020|EPI ISL 445299|B.1|Chile|2020-03-22	South America|hCoV-19/Peru/LIM-UPCH-0161/2020|EPI ISL 568554|C.14|Peru|2020-08-28	0.0004376525	South America
South America|hCoV-19/Aruba/AW-RIVM-10122/2020|EPI ISL 547449|B.40|Aruba|2020-03-22	South America|hCoV-19/Peru/LIM-UPCH-0161/2020|EPI ISL 568554|C.14|Peru|2020-08-28	0.0006734826	South America
South America|hCoV-19/Brazil/DF-891/2020|EPI ISL 427298|B.1.1.33|Brazil|2020-03-22	South America|hCoV-19/Peru/LIM-UPCH-0161/2020|EPI ISL 568554|C.14|Peru|2020-08-28	0.0003029193	South America
South America|hCoV-19/Colombia/BOL-INS-84730/2020|EPI ISL 497738|B.1|Colombia|2020-03-22	South America|hCoV-19/Peru/LIM-UPCH-0161/2020|EPI ISL 568554|C.14|Peru|2020-08-28	0.0003703499	South America
South America|hCoV-19/Colombia/DC-INS-84861/2020|EPI ISL 456116|B.1.5|Colombia|2020-03-22	South America|hCoV-19/Peru/LIM-UPCH-0161/2020|EPI ISL 568554|C.14|Peru|2020-08-28	0.0003802149	South America
South America|hCoV-19/Brazil/MG-CV49/2020|EPI ISL 429702|B.1.5|Brazil|2020-03-22	South America|hCoV-19/Peru/LIM-UPCH-0161/2020|EPI ISL 568554|C.14|Peru|2020-08-28	0.0004168091	South America
South America|hCoV-19/Brazil/SP-L7-CD63/2020|EPI ISL 476432|B.1.255|Brazil|2020-03-22	South America|hCoV-19/Peru/LIM-UPCH-0161/2020|EPI ISL 568554|C.14|Peru|2020-08-28	0.0004277477	South America
South America|hCoV-19/Brazil/SP-602/2020|EPI ISL 515526|B.1.1|Brazil|2020-03-23	South America|hCoV-19/Peru/LIM-UPCH-0161/2020|EPI ISL 568554|C.14|Peru|2020-08-28	0.0003029328	South America
South America|hCoV-19/Peru/LAL-UPCH-0109/2020|EPI ISL 540986|B.1.1|Peru|2020-03-23	South America|hCoV-19/Peru/LIM-UPCH-0161/2020|EPI ISL 568554|C.14|Peru|2020-08-28	0.0003366002	South America
South America|hCoV-19/Brazil/SP-279/2020|EPI ISL 527858|B.1.1.33|Brazil|2020-03-23	South America|hCoV-19/Peru/LIM-UPCH-0161/2020|EPI ISL 568554|C.14|Peru|2020-08-28	0.0003702684	South America
South America|hCoV-19/Brazil/RJ-DCVN01/2020|EPI ISL 483065|B.1.3|Brazil|2020-03-23	South America|hCoV-19/Peru/LIM-UPCH-0161/2020|EPI ISL 568554|C.14|Peru|2020-08-28	0.0005387242	South America
South America|hCoV-19/Brazil/DF-861/2020|EPI ISL 427296|B.1.1.33|Brazil|2020-03-23	South America|hCoV-19/Peru/LIM-UPCH-0161/2020|EPI ISL 568554|C.14|Peru|2020-08-28	0.0003365845	South America
South America|hCoV-19/Brazil/DF-862/2020|EPI ISL 427297|B.1.1.33|Brazil|2020-03-23	South America|hCoV-19/Peru/LIM-UPCH-0161/2020|EPI ISL 568554|C.14|Peru|2020-08-28	0.0003029193	South America
South America|hCoV-19/Chile/LI-ISPCH-9/2020|EPI ISL 445300|B.1.1|Chile|2020-03-23	South America|hCoV-19/Peru/LIM-UPCH-0161/2020|EPI ISL 568554|C.14|Peru|2020-08-28	0.0002692647	South America
South America|hCoV-19/Chile/RM-ISPCH-51/2020|EPI ISL 445330|B.1|Chile|2020-03-23	South America|hCoV-19/Peru/LIM-UPCH-0161/2020|EPI ISL 568554|C.14|Peru|2020-08-28	0.0004039915	South America
South America|hCoV-19/Chile/RM-ISPCH-50/2020|EPI ISL 445329|B|Chile|2020-03-23	South America|hCoV-19/Peru/LIM-UPCH-0161/2020|EPI ISL 568554|C.14|Peru|2020-08-28	0.0005387645	South America
South America|hCoV-19/Chile/LI-ISPCH-8/2020|EPI ISL 445298|B.1.1|Chile|2020-03-23	South America|hCoV-19/Peru/LIM-UPCH-0161/2020|EPI ISL 568554|C.14|Peru|2020-08-28	0.0003029617	South America
South America|hCoV-19/Colombia/CES-INS-87973/2020|EPI ISL 498153|B.1.255|Colombia|2020-03-23	South America|hCoV-19/Peru/LIM-UPCH-0161/2020|EPI ISL 568554|C.14|Peru|2020-08-28	0.0004040051	South America
South America|hCoV-19/Colombia/QUI-INS-85082/2020|EPI ISL 497744|B|Colombia|2020-03-23	South America|hCoV-19/Peru/LIM-UPCH-0161/2020|EPI ISL 568554|C.14|Peru|2020-08-28	0.0003366743	South America
South America|hCoV-19/Uruguay/UY-NYUMC857/2020|EPI ISL 457953|B.1.1.33|Uruguay|2020-03-23	South America|hCoV-19/Peru/LIM-UPCH-0161/2020|EPI ISL 568554|C.14|Peru|2020-08-28	0.0003068326	South America
South America|hCoV-19/Peru/CAL-INS-137/2020|EPI ISL 536532|B.1.1.1|Peru|2020-03-23	South America|hCoV-19/Peru/LIM-UPCH-0161/2020|EPI ISL 568554|C.14|Peru|2020-08-28	0.0002038396	South America
South America|hCoV-19/Brazil/MG-0218/2020|EPI ISL 470584|B.1.1.33|Brazil|2020-03-23	South America|hCoV-19/Peru/LIM-UPCH-0161/2020|EPI ISL 568554|C.14|Peru|2020-08-28	0.0003080505	South America
South America|hCoV-19/Brazil/RJ-0247/2020|EPI ISL 470615|B.1.1.33|Brazil|2020-03-23	South America|hCoV-19/Peru/LIM-UPCH-0161/2020|EPI ISL 568554|C.14|Peru|2020-08-28	0.0003774274	South America
South America|hCoV-19/Brazil/SP-L9-CD137/2020|EPI ISL 476484|B.1.1.33|Brazil|2020-03-23	South America|hCoV-19/Peru/LIM-UPCH-0161/2020|EPI ISL 568554|C.14|Peru|2020-08-28	0.0003838773	South America
South America|hCoV-19/Brazil/SP-L7-CD70/2020|EPI ISL 476437|B.1.255|Brazil|2020-03-23	South America|hCoV-19/Peru/LIM-UPCH-0161/2020|EPI ISL 568554|C.14|Peru|2020-08-28	0.0004191877	South America
South America|hCoV-19/Brazil/SP-L8-CD101/2020|EPI ISL 476450|B.1.1.33|Brazil|2020-03-23	South America|hCoV-19/Peru/LIM-UPCH-0161/2020|EPI ISL 568554|C.14|Peru|2020-08-28	0.0002817910	South America
South America|hCoV-19/Brazil/CE-L11-CD196/2020|EPI ISL 476200|B.1.212|Brazil|2020-03-23	South America|hCoV-19/Peru/LIM-UPCH-0161/2020|EPI ISL 568554|C.14|Peru|2020-08-28	0.0004270261	South America
South America|hCoV-19/Brazil/MA-IEC-162157/2020|EPI ISL 524797|B.1.1.33|Brazil|2020-03-24	South America|hCoV-19/Peru/LIM-UPCH-0161/2020|EPI ISL 568554|C.14|Peru|2020-08-28	0.0003029188	South America
South America|hCoV-19/Brazil/SP-165/2020|EPI ISL 523963|B.1|Brazil|2020-03-24	South America|hCoV-19/Peru/LIM-UPCH-0161/2020|EPI ISL 568554|C.14|Peru|2020-08-28	0.0004039779	South America
South America|hCoV-19/Peru/LIM-INS-019/2020|EPI ISL 491172|B.1.1.1|Peru|2020-03-24	South America|hCoV-19/Peru/LIM-UPCH-0161/2020|EPI ISL 568554|C.14|Peru|2020-08-28	0.0001355197	South America
South America|hCoV-19/Peru/LIM-INS-022/2020|EPI ISL 491428|B.1.1.1|Peru|2020-03-24	South America|hCoV-19/Peru/LIM-UPCH-0161/2020|EPI ISL 568554|C.14|Peru|2020-08-28	0.0001016375	South America
South America|hCoV-19/Brazil/SP-L7-CD72/2020|EPI ISL 476439|B.1.1.33|Brazil|2020-03-24	South America|hCoV-19/Peru/LIM-UPCH-0161/2020|EPI ISL 568554|C.14|Peru|2020-08-28	0.0003739101	South America
South America|hCoV-19/Brazil/SP-L9-CD91/2020|EPI ISL 476490|B.1.255|Brazil|2020-03-24	South America|hCoV-19/Peru/LIM-UPCH-0161/2020|EPI ISL 568554|C.14|Peru|2020-08-28	0.0004419668	South America
South America|hCoV-19/Brazil/SC-L16-CD314/2020|EPI ISL 476278|B.1.1.33|Brazil|2020-03-24	South America|hCoV-19/Peru/LIM-UPCH-0161/2020|EPI ISL 568554|C.14|Peru|2020-08-28	0.0003740167	South America
South America|hCoV-19/Brazil/RJ-0248/2020|EPI ISL 470616|B.1.5|Brazil|2020-03-24	South America|hCoV-19/Peru/LIM-UPCH-0161/2020|EPI ISL 568554|C.14|Peru|2020-08-28	0.0004108812	South America
South America|hCoV-19/Brazil/SP-L9-CD140/2020|EPI ISL 476487|B.1.1.33|Brazil|2020-03-24	South America|hCoV-19/Peru/LIM-UPCH-0161/2020|EPI ISL 568554|C.14|Peru|2020-08-28	0.0003424387	South America
South America|hCoV-19/Brazil/SP-L9-CD139/2020|EPI ISL 476486|B.1.1.33|Brazil|2020-03-24	South America|hCoV-19/Peru/LIM-UPCH-0161/2020|EPI ISL 568554|C.14|Peru|2020-08-28	0.0003166991	South America
South America|hCoV-19/Chile/MA-CMM-31600/2020|EPI ISL 459861|B.1|Chile|2020-03-25	South America|hCoV-19/Peru/LIM-UPCH-0161/2020|EPI ISL 568554|C.14|Peru|2020-08-28	0.0004039776	South America
South America|hCoV-19/Brazil/SP-625/2020|EPI ISL 515528|B.1.1.33|Brazil|2020-03-25	South America|hCoV-19/Peru/LIM-UPCH-0161/2020|EPI ISL 568554|C.14|Peru|2020-08-28	0.0003029193	South America
South America|hCoV-19/Brazil/RJ-818/2020|EPI ISL 427303|B.1.1.33|Brazil|2020-03-25	South America|hCoV-19/Peru/LIM-UPCH-0161/2020|EPI ISL 568554|C.14|Peru|2020-08-28	0.0003365845	South America
South America|hCoV-19/Brazil/RJ-1111/2020|EPI ISL 456076|B.1.1.33|Brazil|2020-03-25	South America|hCoV-19/Peru/LIM-UPCH-0161/2020|EPI ISL 568554|C.14|Peru|2020-08-28	0.0003365845	South America
South America|hCoV-19/Brazil/RJ-1119/2020|EPI ISL 456077|B.1.1.33|Brazil|2020-03-25	South America|hCoV-19/Peru/LIM-UPCH-0161/2020|EPI ISL 568554|C.14|Peru|2020-08-28	0.0003029295	South America
South America|hCoV-19/Peru/LIM-INS-017/2020|EPI ISL 490316|B.1.255|Peru|2020-03-25	South America|hCoV-19/Peru/LIM-UPCH-0161/2020|EPI ISL 568554|C.14|Peru|2020-08-28	0.0004067021	South America
South America|hCoV-19/Peru/LIM-INS-024/2020|EPI ISL 491429|A.2|Peru|2020-03-25	South America|hCoV-19/Peru/LIM-UPCH-0161/2020|EPI ISL 568554|C.14|Peru|2020-08-28	0.0007119425	South America
South America|hCoV-19/Peru/LIM-INS-018/2020|EPI ISL 490975|B.1|Peru|2020-03-25	South America|hCoV-19/Peru/LIM-UPCH-0161/2020|EPI ISL 568554|C.14|Peru|2020-08-28	0.0004745417	South America
South America|hCoV-19/Brazil/SP-636/2020|EPI ISL 515550|B.1.1.33|Brazil|2020-03-25	South America|hCoV-19/Peru/LIM-UPCH-0161/2020|EPI ISL 568554|C.14|Peru|2020-08-28	0.0003029295	South America
South America|hCoV-19/Colombia/ANT-UdeA-200325-01/2020|EPI ISL 536399|B.1.5|Colombia|2020-03-25	South America|hCoV-19/Peru/LIM-UPCH-0161/2020|EPI ISL 568554|C.14|Peru|2020-08-28	0.0003703221	South America
South America|hCoV-19/Colombia/MAG-INS-87968/2020|EPI ISL 498152|B.1|Colombia|2020-03-25	South America|hCoV-19/Peru/LIM-UPCH-0161/2020|EPI ISL 568554|C.14|Peru|2020-08-28	0.0005050807	South America
South America|hCoV-19/Chile/AR-ISPCH-14/2020|EPI ISL 445348|B.1.255|Chile|2020-03-25	South America|hCoV-19/Peru/LIM-UPCH-0161/2020|EPI ISL 568554|C.14|Peru|2020-08-28	0.0004040187	South America
South America|hCoV-19/Colombia/ATL-INS-88612/2020|EPI ISL 498155|B.1|Colombia|2020-03-25	South America|hCoV-19/Peru/LIM-UPCH-0161/2020|EPI ISL 568554|C.14|Peru|2020-08-28	0.0003703375	South America
South America|hCoV-19/Uruguay/UY-NYUMC861/2020|EPI ISL 457957|B.1.1.1|Uruguay|2020-03-25	South America|hCoV-19/Peru/LIM-UPCH-0161/2020|EPI ISL 568554|C.14|Peru|2020-08-28	0.0001360423	South America
South America|hCoV-19/Brazil/SP-L11-CD93/2020|EPI ISL 476204|B.1.1.33|Brazil|2020-03-25	South America|hCoV-19/Peru/LIM-UPCH-0161/2020|EPI ISL 568554|C.14|Peru|2020-08-28	0.0004150795	South America
South America|hCoV-19/Brazil/RJ-0249/2020|EPI ISL 470617|B.1.1.33|Brazil|2020-03-25	South America|hCoV-19/Peru/LIM-UPCH-0161/2020|EPI ISL 568554|C.14|Peru|2020-08-28	0.0003111493	South America
South America|hCoV-19/Brazil/RJ-872/2020|EPI ISL 427304|B.1.1.33|Brazil|2020-03-26	South America|hCoV-19/Peru/LIM-UPCH-0161/2020|EPI ISL 568554|C.14|Peru|2020-08-28	0.0003702684	South America
South America|hCoV-19/Brazil/PR-5623/2020|EPI ISL 541346|B.1.3|Brazil|2020-03-26	South America|hCoV-19/Peru/LIM-UPCH-0161/2020|EPI ISL 568554|C.14|Peru|2020-08-28	0.0005387172	South America
South America|hCoV-19/Colombia/CAL-GUR-0072/2020|EPI ISL 447734|A.2|Colombia|2020-03-26	South America|hCoV-19/Peru/LIM-UPCH-0161/2020|EPI ISL 568554|C.14|Peru|2020-08-28	0.0007745625	South America
South America|hCoV-19/Colombia/VAC-GUR-0084/2020|EPI ISL 447735|B.1|Colombia|2020-03-26	South America|hCoV-19/Peru/LIM-UPCH-0161/2020|EPI ISL 568554|C.14|Peru|2020-08-28	0.0004040460	South America
South America|hCoV-19/Colombia/VAC-GUR-0135/2020|EPI ISL 447737|B.1|Colombia|2020-03-26	South America|hCoV-19/Peru/LIM-UPCH-0161/2020|EPI ISL 568554|C.14|Peru|2020-08-28	0.0004379768	South America
South America|hCoV-19/Colombia/BOY-INS-88871/2020|EPI ISL 498158|B|Colombia|2020-03-26	South America|hCoV-19/Peru/LIM-UPCH-0161/2020|EPI ISL 568554|C.14|Peru|2020-08-28	0.0003366629	South America
South America|hCoV-19/Colombia/VAC-GUR-0094/2020|EPI ISL 447736|B.1|Colombia|2020-03-26	South America|hCoV-19/Peru/LIM-UPCH-0161/2020|EPI ISL 568554|C.14|Peru|2020-08-28	0.0004396114	South America
South America|hCoV-19/Uruguay/UY-NYUMC863/2020|EPI ISL 457959|B|Uruguay|2020-03-26	South America|hCoV-19/Peru/LIM-UPCH-0161/2020|EPI ISL 568554|C.14|Peru|2020-08-28	0.0006484224	South America
South America|hCoV-19/Brazil/SC-L17-CD322/2020|EPI ISL 476297|B.1.1.33|Brazil|2020-03-26	South America|hCoV-19/Peru/LIM-UPCH-0161/2020|EPI ISL 568554|C.14|Peru|2020-08-28	0.0003059047	South America
South America|hCoV-19/Brazil/RJ-0250/2020|EPI ISL 470618|B.1.1.33|Brazil|2020-03-26	South America|hCoV-19/Peru/LIM-UPCH-0161/2020|EPI ISL 568554|C.14|Peru|2020-08-28	0.0003062273	South America
South America|hCoV-19/Brazil/SP-L14-CD241/2020|EPI ISL 476245|B.1.1.33|Brazil|2020-03-26	South America|hCoV-19/Peru/LIM-UPCH-0161/2020|EPI ISL 568554|C.14|Peru|2020-08-28	0.0002796641	South America
South America|hCoV-19/Argentina/PAIS-A0003/2020|EPI ISL 430795|B.1|Argentina|2020-03-26	South America|hCoV-19/Peru/LIM-UPCH-0161/2020|EPI ISL 568554|C.14|Peru|2020-08-28	0.0003882593	South America
South America|hCoV-19/Argentina/PAIS-A0004/2020|EPI ISL 430796|B.1.5|Argentina|2020-03-27	South America|hCoV-19/Peru/LIM-UPCH-0161/2020|EPI ISL 568554|C.14|Peru|2020-08-28	0.0004713610	South America
South America|hCoV-19/Argentina/PAIS-A0005/2020|EPI ISL 430797|B.1.1|Argentina|2020-03-27	South America|hCoV-19/Peru/LIM-UPCH-0161/2020|EPI ISL 568554|C.14|Peru|2020-08-28	0.0003033764	South America
South America|hCoV-19/Chile/RM-CMM-32205/2020|EPI ISL 459859|B.1.5|Chile|2020-03-27	South America|hCoV-19/Peru/LIM-UPCH-0161/2020|EPI ISL 568554|C.14|Peru|2020-08-28	0.0003702972	South America
South America|hCoV-19/Peru/LIM-INS-020/2020|EPI ISL 490976|B.1.1.1|Peru|2020-03-27	South America|hCoV-19/Peru/LIM-UPCH-0161/2020|EPI ISL 568554|C.14|Peru|2020-08-28	0.0001016892	South America
South America|hCoV-19/Brazil/RJ-0251/2020|EPI ISL 470619|B.1|Brazil|2020-03-27	South America|hCoV-19/Peru/LIM-UPCH-0161/2020|EPI ISL 568554|C.14|Peru|2020-08-28	0.0003766225	South America
South America|hCoV-19/Brazil/SP-L14-CD260/2020|EPI ISL 476256|B.1|Brazil|2020-03-27	South America|hCoV-19/Peru/LIM-UPCH-0161/2020|EPI ISL 568554|C.14|Peru|2020-08-28	0.0003767387	South America
South America|hCoV-19/Brazil/SP-L14-CD242/2020|EPI ISL 476246|B.1.1.33|Brazil|2020-03-27	South America|hCoV-19/Peru/LIM-UPCH-0161/2020|EPI ISL 568554|C.14|Peru|2020-08-28	0.0003083251	South America
South America|hCoV-19/Brazil/SP-L17-CD324/2020|EPI ISL 476298|B.1.1|Brazil|2020-03-27	South America|hCoV-19/Peru/LIM-UPCH-0161/2020|EPI ISL 568554|C.14|Peru|2020-08-28	0.0003138059	South America
South America|hCoV-19/Brazil/SP-L17-CD327/2020|EPI ISL 476299|B.1.212|Brazil|2020-03-27	South America|hCoV-19/Peru/LIM-UPCH-0161/2020|EPI ISL 568554|C.14|Peru|2020-08-28	0.0004572349	South America
South America|hCoV-19/Chile/RM-ISPCH-75/2020|EPI ISL 445371|B.1.5|Chile|2020-03-28	South America|hCoV-19/Peru/LIM-UPCH-0161/2020|EPI ISL 568554|C.14|Peru|2020-08-28	0.0004039800	South America
South America|hCoV-19/Argentina/PAIS-A0006/2020|EPI ISL 430798|B.1.3|Argentina|2020-03-28	South America|hCoV-19/Peru/LIM-UPCH-0161/2020|EPI ISL 568554|C.14|Peru|2020-08-28	0.0005050192	South America
South America|hCoV-19/Colombia/CUN-GUR-0454/2020|EPI ISL 447744|B.1.255|Colombia|2020-03-28	South America|hCoV-19/Peru/LIM-UPCH-0161/2020|EPI ISL 568554|C.14|Peru|2020-08-28	0.0004039915	South America
South America|hCoV-19/Colombia/RIS-INS-87267/2020|EPI ISL 497745|B.1|Colombia|2020-03-28	South America|hCoV-19/Peru/LIM-UPCH-0161/2020|EPI ISL 568554|C.14|Peru|2020-08-28	0.0004040051	South America
South America|hCoV-19/Brazil/SP-120/2020|EPI ISL 515521|B.1.1.33|Brazil|2020-03-28	South America|hCoV-19/Peru/LIM-UPCH-0161/2020|EPI ISL 568554|C.14|Peru|2020-08-28	0.0003030213	South America
South America|hCoV-19/Brazil/PR-5622/2020|EPI ISL 541345|B.1|Brazil|2020-03-28	South America|hCoV-19/Peru/LIM-UPCH-0161/2020|EPI ISL 568554|C.14|Peru|2020-08-28	0.0004384495	South America
South America|hCoV-19/Uruguay/UY-NYUMC865/2020|EPI ISL 457961|B|Uruguay|2020-03-28	South America|hCoV-19/Peru/LIM-UPCH-0161/2020|EPI ISL 568554|C.14|Peru|2020-08-28	0.0006458879	South America
South America|hCoV-19/Uruguay/UY-NYUMC867/2020|EPI ISL 457963|B.1.1.1|Uruguay|2020-03-28	South America|hCoV-19/Peru/LIM-UPCH-0161/2020|EPI ISL 568554|C.14|Peru|2020-08-28	0.0001358898	South America
South America|hCoV-19/Brazil/CE-L16-CD332/2020|EPI ISL 476281|B.1.1.33|Brazil|2020-03-28	South America|hCoV-19/Peru/LIM-UPCH-0161/2020|EPI ISL 568554|C.14|Peru|2020-08-28	0.0002785637	South America
South America|hCoV-19/Brazil/SP-551/2020|EPI ISL 471554|B.1.1.33|Brazil|2020-03-29	South America|hCoV-19/Peru/LIM-UPCH-0161/2020|EPI ISL 568554|C.14|Peru|2020-08-28	0.0003029192	South America
South America|hCoV-19/Colombia/NAR-GUR-0627/2020|EPI ISL 447749|B.1.1|Colombia|2020-03-29	South America|hCoV-19/Peru/LIM-UPCH-0161/2020|EPI ISL 568554|C.14|Peru|2020-08-28	0.0003097680	South America
South America|hCoV-19/Argentina/PAIS-A0007/2020|EPI ISL 430799|B.1.5|Argentina|2020-03-30	South America|hCoV-19/Peru/LIM-UPCH-0161/2020|EPI ISL 568554|C.14|Peru|2020-08-28	0.0003702971	South America
South America|hCoV-19/Chile/MA-ISPCH-17/2020|EPI ISL 445372|B.1|Chile|2020-03-30	South America|hCoV-19/Peru/LIM-UPCH-0161/2020|EPI ISL 568554|C.14|Peru|2020-08-28	0.0004039779	South America
South America|hCoV-19/Colombia/HUI-GUR-0900/2020|EPI ISL 447752|B.1|Colombia|2020-03-30	South America|hCoV-19/Peru/LIM-UPCH-0161/2020|EPI ISL 568554|C.14|Peru|2020-08-28	0.0005054197	South America
South America|hCoV-19/Colombia/CHO-GUR-0787/2020|EPI ISL 447750|B.1|Colombia|2020-03-30	South America|hCoV-19/Peru/LIM-UPCH-0161/2020|EPI ISL 568554|C.14|Peru|2020-08-28	0.0004376877	South America
South America|hCoV-19/Brazil/RJ-899/2020|EPI ISL 456071|B.1.1.33|Brazil|2020-03-30	South America|hCoV-19/Peru/LIM-UPCH-0161/2020|EPI ISL 568554|C.14|Peru|2020-08-28	0.0003704276	South America
South America|hCoV-19/Colombia/NAR-INS-94679/2020|EPI ISL 498162|A.2|Colombia|2020-03-30	South America|hCoV-19/Peru/LIM-UPCH-0161/2020|EPI ISL 568554|C.14|Peru|2020-08-28	0.0007408944	South America
South America|hCoV-19/Colombia/ATL-INS-88712/2020|EPI ISL 498156|B.1.5|Colombia|2020-03-30	South America|hCoV-19/Peru/LIM-UPCH-0161/2020|EPI ISL 568554|C.14|Peru|2020-08-28	0.0003703221	South America
South America|hCoV-19/Chile/VS-ISPCH-5/2020|EPI ISL 445337|B.1|Chile|2020-03-30	South America|hCoV-19/Peru/LIM-UPCH-0161/2020|EPI ISL 568554|C.14|Peru|2020-08-28	0.0004376967	South America
South America|hCoV-19/Colombia/BOY-INS-88859/2020|EPI ISL 498157|B.1.255|Colombia|2020-03-30	South America|hCoV-19/Peru/LIM-UPCH-0161/2020|EPI ISL 568554|C.14|Peru|2020-08-28	0.0004040323	South America
South America|hCoV-19/Colombia/BOL-INS-94411/2020|EPI ISL 498161|B.1|Colombia|2020-03-30	South America|hCoV-19/Peru/LIM-UPCH-0161/2020|EPI ISL 568554|C.14|Peru|2020-08-28	0.0004377261	South America
South America|hCoV-19/Brazil/RJ-0252/2020|EPI ISL 470620|B.1.1.33|Brazil|2020-03-30	South America|hCoV-19/Peru/LIM-UPCH-0161/2020|EPI ISL 568554|C.14|Peru|2020-08-28	0.0003737273	South America
South America|hCoV-19/Brazil/CE-L16-CD344/2020|EPI ISL 476288|B.1.5|Brazil|2020-03-30	South America|hCoV-19/Peru/LIM-UPCH-0161/2020|EPI ISL 568554|C.14|Peru|2020-08-28	0.0004079826	South America
South America|hCoV-19/Brazil/CE-L16-CD346/2020|EPI ISL 476289|B.1.212|Brazil|2020-03-30	South America|hCoV-19/Peru/LIM-UPCH-0161/2020|EPI ISL 568554|C.14|Peru|2020-08-28	0.0005100778	South America
South America|hCoV-19/Ecuador/HGSQ-USFQ-018/2020|EPI ISL 422563|B.1.1|Ecuador|2020-03-30	South America|hCoV-19/Peru/LIM-UPCH-0161/2020|EPI ISL 568554|C.14|Peru|2020-08-28	0.0003452251	South America
South America|hCoV-19/Brazil/SP-L15-CD272/2020|EPI ISL 476265|B.1.255|Brazil|2020-03-30	South America|hCoV-19/Peru/LIM-UPCH-0161/2020|EPI ISL 568554|C.14|Peru|2020-08-28	0.0004110053	South America
South America|hCoV-19/Brazil/SC-L16-CD350/2020|EPI ISL 476292|B.1.1.33|Brazil|2020-03-30	South America|hCoV-19/Peru/LIM-UPCH-0161/2020|EPI ISL 568554|C.14|Peru|2020-08-28	0.0003082090	South America
South America|hCoV-19/Brazil/SP-L16-CD339/2020|EPI ISL 476286|B.1.1.33|Brazil|2020-03-30	South America|hCoV-19/Peru/LIM-UPCH-0161/2020|EPI ISL 568554|C.14|Peru|2020-08-28	0.0003082406	South America
South America|hCoV-19/Brazil/SP-L15-CD274/2020|EPI ISL 476267|B.1.1|Brazil|2020-03-30	South America|hCoV-19/Peru/LIM-UPCH-0161/2020|EPI ISL 568554|C.14|Peru|2020-08-28	0.0003459898	South America
South America|hCoV-19/Uruguay/UY-NYUMC866/2020|EPI ISL 457962|B.1.1.1|Uruguay|2020-03-30	South America|hCoV-19/Peru/LIM-UPCH-0161/2020|EPI ISL 568554|C.14|Peru|2020-08-28	0.0001394615	South America
South America|hCoV-19/Brazil/SP-L15-CD283/2020|EPI ISL 476274|B.1.1.33|Brazil|2020-03-30	South America|hCoV-19/Peru/LIM-UPCH-0161/2020|EPI ISL 568554|C.14|Peru|2020-08-28	0.0003138286	South America
South America|hCoV-19/Colombia/HUI-GUR-0920/2020|EPI ISL 447753|B.1.5|Colombia|2020-03-30	South America|hCoV-19/Peru/LIM-UPCH-0161/2020|EPI ISL 568554|C.14|Peru|2020-08-28	0.0004213420	South America
South America|hCoV-19/Peru/ANC-INS-132/2020|EPI ISL 536529|B.1.1.1|Peru|2020-03-31	South America|hCoV-19/Peru/LIM-UPCH-0161/2020|EPI ISL 568554|C.14|Peru|2020-08-28	0.0001346121	South America
South America|hCoV-19/Argentina/PAIS-A0009/2020|EPI ISL 430801|B.1.5|Argentina|2020-03-31	South America|hCoV-19/Peru/LIM-UPCH-0161/2020|EPI ISL 568554|C.14|Peru|2020-08-28	0.0003702972	South America
South America|hCoV-19/Brazil/SP-122/2020|EPI ISL 515522|B.1.1.33|Brazil|2020-03-31	South America|hCoV-19/Peru/LIM-UPCH-0161/2020|EPI ISL 568554|C.14|Peru|2020-08-28	0.0003029193	South America
South America|hCoV-19/Argentina/PAIS-A0011/2020|EPI ISL 430802|B.1.1|Argentina|2020-03-31	South America|hCoV-19/Peru/LIM-UPCH-0161/2020|EPI ISL 568554|C.14|Peru|2020-08-28	0.0002692682	South America
South America|hCoV-19/Colombia/RIS-GUV-92087/2020|EPI ISL 447760|B.1.8|Colombia|2020-03-31	South America|hCoV-19/Peru/LIM-UPCH-0161/2020|EPI ISL 568554|C.14|Peru|2020-08-28	0.0003703096	South America
South America|hCoV-19/Colombia/HUI-GUV-92061/2020|EPI ISL 447759|B.1.5|Colombia|2020-03-31	South America|hCoV-19/Peru/LIM-UPCH-0161/2020|EPI ISL 568554|C.14|Peru|2020-08-28	0.0003704219	South America
South America|hCoV-19/Colombia/VAC-GUV-92034/2020|EPI ISL 447755|B.1.5|Colombia|2020-03-31	South America|hCoV-19/Peru/LIM-UPCH-0161/2020|EPI ISL 568554|C.14|Peru|2020-08-28	0.0004716167	South America
South America|hCoV-19/Colombia/VAC-GUV-92042/2020|EPI ISL 447756|B.1.5|Colombia|2020-03-31	South America|hCoV-19/Peru/LIM-UPCH-0161/2020|EPI ISL 568554|C.14|Peru|2020-08-28	0.0004042469	South America
South America|hCoV-19/Peru/ICA-INS-040/2020|EPI ISL 491462|B.1.1.1|Peru|2020-03-31	South America|hCoV-19/Peru/LIM-UPCH-0161/2020|EPI ISL 568554|C.14|Peru|2020-08-28	0.0000677537	South America
South America|hCoV-19/Colombia/MAG-INS-95839/2020|EPI ISL 498166|B.1.255|Colombia|2020-03-31	South America|hCoV-19/Peru/LIM-UPCH-0161/2020|EPI ISL 568554|C.14|Peru|2020-08-28	0.0004377024	South America
South America|hCoV-19/Colombia/CAU-INS-89002/2020|EPI ISL 498159|B.1|Colombia|2020-03-31	South America|hCoV-19/Peru/LIM-UPCH-0161/2020|EPI ISL 568554|C.14|Peru|2020-08-28	0.0003366516	South America
South America|hCoV-19/Colombia/CES-INS-89781/2020|EPI ISL 498160|B.1.255|Colombia|2020-03-31	South America|hCoV-19/Peru/LIM-UPCH-0161/2020|EPI ISL 568554|C.14|Peru|2020-08-28	0.0004040187	South America
South America|hCoV-19/Colombia/ANT-GUV-92256/2020|EPI ISL 447768|B.1|Colombia|2020-03-31	South America|hCoV-19/Peru/LIM-UPCH-0161/2020|EPI ISL 568554|C.14|Peru|2020-08-28	0.0004043182	South America
South America|hCoV-19/Colombia/ANT-GUV-92146/2020|EPI ISL 447761|B|Colombia|2020-03-31	South America|hCoV-19/Peru/LIM-UPCH-0161/2020|EPI ISL 568554|C.14|Peru|2020-08-28	0.0005060989	South America
South America|hCoV-19/Brazil/MA-L17-CD363/2020|EPI ISL 476309|B.1.1.33|Brazil|2020-03-31	South America|hCoV-19/Peru/LIM-UPCH-0161/2020|EPI ISL 568554|C.14|Peru|2020-08-28	0.0003424387	South America
South America|hCoV-19/Brazil/BA-L17-CD359/2020|EPI ISL 476305|B.1.1.33|Brazil|2020-03-31	South America|hCoV-19/Peru/LIM-UPCH-0161/2020|EPI ISL 568554|C.14|Peru|2020-08-28	0.0003424387	South America
South America|hCoV-19/Brazil/PR-L17-CD365/2020|EPI ISL 476311|B.1.1|Brazil|2020-03-31	South America|hCoV-19/Peru/LIM-UPCH-0161/2020|EPI ISL 568554|C.14|Peru|2020-08-28	0.0002739610	South America
South America|hCoV-19/Brazil/SC-L17-CD372/2020|EPI ISL 476317|B.1.1.33|Brazil|2020-03-31	South America|hCoV-19/Peru/LIM-UPCH-0161/2020|EPI ISL 568554|C.14|Peru|2020-08-28	0.0003107410	South America
South America|hCoV-19/Brazil/CE-L17-CD361/2020|EPI ISL 476307|B.1.212|Brazil|2020-03-31	South America|hCoV-19/Peru/LIM-UPCH-0161/2020|EPI ISL 568554|C.14|Peru|2020-08-28	0.0004834788	South America
South America|hCoV-19/Brazil/SP-L17-CD357/2020|EPI ISL 476303|B.1.1.33|Brazil|2020-03-31	South America|hCoV-19/Peru/LIM-UPCH-0161/2020|EPI ISL 568554|C.14|Peru|2020-08-28	0.0003452756	South America
South America|hCoV-19/Colombia/HUI-GUV-92060/2020|EPI ISL 447758|B.1.5|Colombia|2020-03-31	South America|hCoV-19/Peru/LIM-UPCH-0161/2020|EPI ISL 568554|C.14|Peru|2020-08-28	0.0003859393	South America
South America|hCoV-19/Peru/CAL-INS-135/2020|EPI ISL 536530|B.1.1|Peru|2020-03-31	South America|hCoV-19/Peru/LIM-UPCH-0161/2020|EPI ISL 568554|C.14|Peru|2020-08-28	0.0004590549	South America
South America|hCoV-19/Argentina/PAIS-A0012/2020|EPI ISL 430803|B.1.5|Argentina|2020-04-01	South America|hCoV-19/Peru/LIM-UPCH-0161/2020|EPI ISL 568554|C.14|Peru|2020-08-28	0.0004376427	South America
South America|hCoV-19/Brazil/SP-137/2020|EPI ISL 515543|B.1.1.33|Brazil|2020-04-01	South America|hCoV-19/Peru/LIM-UPCH-0161/2020|EPI ISL 568554|C.14|Peru|2020-08-28	0.0003366002	South America
South America|hCoV-19/Peru/LAM-INS-126/2020|EPI ISL 536524|C.14|Peru|2020-04-01	South America|hCoV-19/Peru/LIM-UPCH-0161/2020|EPI ISL 568554|C.14|Peru|2020-08-28	0.0001009523	South America
South America|hCoV-19/Chile/RM-ISPCH-56/2020|EPI ISL 445352|B.1.1.33|Chile|2020-04-01	South America|hCoV-19/Peru/LIM-UPCH-0161/2020|EPI ISL 568554|C.14|Peru|2020-08-28	0.0003029193	South America
South America|hCoV-19/Peru/JUN-INS-131/2020|EPI ISL 536528|B.1|Peru|2020-04-01	South America|hCoV-19/Peru/LIM-UPCH-0161/2020|EPI ISL 568554|C.14|Peru|2020-08-28	0.0005050061	South America
South America|hCoV-19/Peru/LAM-INS-125/2020|EPI ISL 536523|C.14|Peru|2020-04-01	South America|hCoV-19/Peru/LIM-UPCH-0161/2020|EPI ISL 568554|C.14|Peru|2020-08-28	0.0001346124	South America
South America|hCoV-19/Argentina/PAIS-A0013/2020|EPI ISL 430804|B.1.5|Argentina|2020-04-01	South America|hCoV-19/Peru/LIM-UPCH-0161/2020|EPI ISL 568554|C.14|Peru|2020-08-28	0.0003702972	South America
South America|hCoV-19/Peru/LAM-INS-169/2020|EPI ISL 536562|B.1.1.1|Peru|2020-04-01	South America|hCoV-19/Peru/LIM-UPCH-0161/2020|EPI ISL 568554|C.14|Peru|2020-08-28	0.0001009523	South America
South America|hCoV-19/Argentina/PAIS-A0014/2020|EPI ISL 430805|B.1.1|Argentina|2020-04-01	South America|hCoV-19/Peru/LIM-UPCH-0161/2020|EPI ISL 568554|C.14|Peru|2020-08-28	0.0003370923	South America
South America|hCoV-19/Chile/RM-ISPCH-54/2020|EPI ISL 445350|B.1.1.1|Chile|2020-04-01	South America|hCoV-19/Peru/LIM-UPCH-0161/2020|EPI ISL 568554|C.14|Peru|2020-08-28	0.0001346124	South America
South America|hCoV-19/Brazil/RJ-1065/2020|EPI ISL 456074|B.1.1.33|Brazil|2020-04-01	South America|hCoV-19/Peru/LIM-UPCH-0161/2020|EPI ISL 568554|C.14|Peru|2020-08-28	0.0003365845	South America
South America|hCoV-19/Brazil/RJ-1056/2020|EPI ISL 456072|B.1.1.33|Brazil|2020-04-01	South America|hCoV-19/Peru/LIM-UPCH-0161/2020|EPI ISL 568554|C.14|Peru|2020-08-28	0.0003029193	South America
South America|hCoV-19/Colombia/MAG-GVI-93457/2020|EPI ISL 447778|B.1.255|Colombia|2020-04-01	South America|hCoV-19/Peru/LIM-UPCH-0161/2020|EPI ISL 568554|C.14|Peru|2020-08-28	0.0004376877	South America
South America|hCoV-19/Colombia/VAC-GVI-93366/2020|EPI ISL 447774|B.1|Colombia|2020-04-01	South America|hCoV-19/Peru/LIM-UPCH-0161/2020|EPI ISL 568554|C.14|Peru|2020-08-28	0.0004041140	South America
South America|hCoV-19/Colombia/ANT-GUV-92250/2020|EPI ISL 447766|B.1|Colombia|2020-04-01	South America|hCoV-19/Peru/LIM-UPCH-0161/2020|EPI ISL 568554|C.14|Peru|2020-08-28	0.0004041140	South America
South America|hCoV-19/Colombia/VAC-GVI-93467/2020|EPI ISL 447779|B.1.1|Colombia|2020-04-01	South America|hCoV-19/Peru/LIM-UPCH-0161/2020|EPI ISL 568554|C.14|Peru|2020-08-28	0.0002693463	South America
South America|hCoV-19/Colombia/MAG-GVI-93450/2020|EPI ISL 447777|B.1.255|Colombia|2020-04-01	South America|hCoV-19/Peru/LIM-UPCH-0161/2020|EPI ISL 568554|C.14|Peru|2020-08-28	0.0004042365	South America
South America|hCoV-19/Colombia/VAC-GVI-93470/2020|EPI ISL 447780|B.1|Colombia|2020-04-01	South America|hCoV-19/Peru/LIM-UPCH-0161/2020|EPI ISL 568554|C.14|Peru|2020-08-28	0.0004380915	South America
South America|hCoV-19/Colombia/VAC-GVI-93381/2020|EPI ISL 447775|B.1|Colombia|2020-04-01	South America|hCoV-19/Peru/LIM-UPCH-0161/2020|EPI ISL 568554|C.14|Peru|2020-08-28	0.0004043999	South America
South America|hCoV-19/Peru/LAM-INS-034/2020|EPI ISL 491459|C.14|Peru|2020-04-01	South America|hCoV-19/Peru/LIM-UPCH-0161/2020|EPI ISL 568554|C.14|Peru|2020-08-28	0.0001016328	South America
South America|hCoV-19/Peru/LIM-INS-060/2020|EPI ISL 524473|B.1.1|Peru|2020-04-01	South America|hCoV-19/Peru/LIM-UPCH-0161/2020|EPI ISL 568554|C.14|Peru|2020-08-28	0.0003049759	South America
South America|hCoV-19/Peru/LAM-INS-038/2020|EPI ISL 491461|C.14|Peru|2020-04-01	South America|hCoV-19/Peru/LIM-UPCH-0161/2020|EPI ISL 568554|C.14|Peru|2020-08-28	0.0001355197	South America
South America|hCoV-19/Peru/LAM-INS-035/2020|EPI ISL 491460|B.1.1.1|Peru|2020-04-01	South America|hCoV-19/Peru/LIM-UPCH-0161/2020|EPI ISL 568554|C.14|Peru|2020-08-28	0.0001016328	South America
South America|hCoV-19/Peru/CAJ-INS-057/2020|EPI ISL 517713|B.1.1.1|Peru|2020-04-01	South America|hCoV-19/Peru/LIM-UPCH-0161/2020|EPI ISL 568554|C.14|Peru|2020-08-28	0.0001355261	South America
South America|hCoV-19/Chile/RM-ISPCH-53/2020|EPI ISL 449800|B.1.5|Chile|2020-04-01	South America|hCoV-19/Peru/LIM-UPCH-0161/2020|EPI ISL 568554|C.14|Peru|2020-08-28	0.0007748198	South America
South America|hCoV-19/Brazil/RJ-1058/2020|EPI ISL 456073|B.1.1.33|Brazil|2020-04-01	South America|hCoV-19/Peru/LIM-UPCH-0161/2020|EPI ISL 568554|C.14|Peru|2020-08-28	0.0003367362	South America
South America|hCoV-19/Colombia/VAC-GVI-93352/2020|EPI ISL 447771|B.1|Colombia|2020-04-01	South America|hCoV-19/Peru/LIM-UPCH-0161/2020|EPI ISL 568554|C.14|Peru|2020-08-28	0.0004041684	South America
South America|hCoV-19/Colombia/COR-INS-95319/2020|EPI ISL 498163|B.1|Colombia|2020-04-01	South America|hCoV-19/Peru/LIM-UPCH-0161/2020|EPI ISL 568554|C.14|Peru|2020-08-28	0.0003366629	South America
South America|hCoV-19/Colombia/VAC-INS-96183/2020|EPI ISL 456147|B.1|Colombia|2020-04-01	South America|hCoV-19/Peru/LIM-UPCH-0161/2020|EPI ISL 568554|C.14|Peru|2020-08-28	0.0004379088	South America
South America|hCoV-19/Colombia/VAC-INS-96176/2020|EPI ISL 456152|B|Colombia|2020-04-01	South America|hCoV-19/Peru/LIM-UPCH-0161/2020|EPI ISL 568554|C.14|Peru|2020-08-28	0.0006406437	South America
South America|hCoV-19/Peru/JUN-INS-127/2020|EPI ISL 536525|B.1|Peru|2020-04-01	South America|hCoV-19/Peru/LIM-UPCH-0161/2020|EPI ISL 568554|C.14|Peru|2020-08-28	0.0002365068	South America
South America|hCoV-19/Colombia/ANT-GUV-92252/2020|EPI ISL 447767|B|Colombia|2020-04-01	South America|hCoV-19/Peru/LIM-UPCH-0161/2020|EPI ISL 568554|C.14|Peru|2020-08-28	0.0006096833	South America
South America|hCoV-19/Colombia/CUN-GVI-93301/2020|EPI ISL 447769|B.1.255|Colombia|2020-04-01	South America|hCoV-19/Peru/LIM-UPCH-0161/2020|EPI ISL 568554|C.14|Peru|2020-08-28	0.0004744104	South America
South America|hCoV-19/Peru/LAM-INS-170/2020|EPI ISL 536563|B.1.1.1|Peru|2020-04-01	South America|hCoV-19/Peru/LIM-UPCH-0161/2020|EPI ISL 568554|C.14|Peru|2020-08-28	0.0003045005	South America
South America|hCoV-19/Peru/LAM-INS-171/2020|EPI ISL 536564|B.1.5|Peru|2020-04-01	South America|hCoV-19/Peru/LIM-UPCH-0161/2020|EPI ISL 568554|C.14|Peru|2020-08-28	0.0005089235	South America
South America|hCoV-19/Brazil/PA-0227/2020|EPI ISL 470601|B.1.1.33|Brazil|2020-04-01	South America|hCoV-19/Peru/LIM-UPCH-0161/2020|EPI ISL 568554|C.14|Peru|2020-08-28	0.0003764995	South America
South America|hCoV-19/Brazil/SC-L19-CD399/2020|EPI ISL 476324|B.1.1.33|Brazil|2020-04-01	South America|hCoV-19/Peru/LIM-UPCH-0161/2020|EPI ISL 568554|C.14|Peru|2020-08-28	0.0003080190	South America
South America|hCoV-19/Brazil/SP-L19-CD391/2020|EPI ISL 476320|B.1.212|Brazil|2020-04-01	South America|hCoV-19/Peru/LIM-UPCH-0161/2020|EPI ISL 568554|C.14|Peru|2020-08-28	0.0004450011	South America
South America|hCoV-19/Brazil/RS-L19-CD390/2020|EPI ISL 476319|B.1.1.33|Brazil|2020-04-01	South America|hCoV-19/Peru/LIM-UPCH-0161/2020|EPI ISL 568554|C.14|Peru|2020-08-28	0.0003764976	South America
South America|hCoV-19/Brazil/PA-0229/2020|EPI ISL 470603|B.1.1.1|Brazil|2020-04-01	South America|hCoV-19/Peru/LIM-UPCH-0161/2020|EPI ISL 568554|C.14|Peru|2020-08-28	0.0001368895	South America
South America|hCoV-19/Brazil/RJ-0254/2020|EPI ISL 470622|B.39|Brazil|2020-04-01	South America|hCoV-19/Peru/LIM-UPCH-0161/2020|EPI ISL 568554|C.14|Peru|2020-08-28	0.0006848734	South America
South America|hCoV-19/Brazil/AM-0201/2020|EPI ISL 470568|B.1|Brazil|2020-04-01	South America|hCoV-19/Peru/LIM-UPCH-0161/2020|EPI ISL 568554|C.14|Peru|2020-08-28	0.0004451956	South America
South America|hCoV-19/Peru/JUN-INS-128/2020|EPI ISL 536526|B.1.5|Peru|2020-04-01	South America|hCoV-19/Peru/LIM-UPCH-0161/2020|EPI ISL 568554|C.14|Peru|2020-08-28	0.0005137195	South America
South America|hCoV-19/Colombia/un-CIAT-01/2020|EPI ISL 445085|B.1|Colombia|2020-04-02	South America|hCoV-19/Peru/LIM-UPCH-0161/2020|EPI ISL 568554|C.14|Peru|2020-08-28	0.0004376726	South America
South America|hCoV-19/Argentina/PAIS-A0016/2020|EPI ISL 430807|B.1.1|Argentina|2020-04-02	South America|hCoV-19/Peru/LIM-UPCH-0161/2020|EPI ISL 568554|C.14|Peru|2020-08-28	0.0003029271	South America
South America|hCoV-19/Brazil/SP-124/2020|EPI ISL 515523|B.1.1.33|Brazil|2020-04-02	South America|hCoV-19/Peru/LIM-UPCH-0161/2020|EPI ISL 568554|C.14|Peru|2020-08-28	0.0003029193	South America
South America|hCoV-19/Brazil/RJ-1595/2020|EPI ISL 467346|B.39|Brazil|2020-04-02	South America|hCoV-19/Peru/LIM-UPCH-0161/2020|EPI ISL 568554|C.14|Peru|2020-08-28	0.0008756848	South America
South America|hCoV-19/Brazil/RJ-1100/2020|EPI ISL 456075|B.1.1.33|Brazil|2020-04-02	South America|hCoV-19/Peru/LIM-UPCH-0161/2020|EPI ISL 568554|C.14|Peru|2020-08-28	0.0003365845	South America
South America|hCoV-19/Brazil/RJ-1574/2020|EPI ISL 467345|B.1.1.33|Brazil|2020-04-02	South America|hCoV-19/Peru/LIM-UPCH-0161/2020|EPI ISL 568554|C.14|Peru|2020-08-28	0.0003365845	South America
South America|hCoV-19/Brazil/RJ-1555/2020|EPI ISL 467344|B.39|Brazil|2020-04-02	South America|hCoV-19/Peru/LIM-UPCH-0161/2020|EPI ISL 568554|C.14|Peru|2020-08-28	0.0007409233	South America
South America|hCoV-19/Colombia/VAC-GVI-93511/2020|EPI ISL 447785|B.1|Colombia|2020-04-02	South America|hCoV-19/Peru/LIM-UPCH-0161/2020|EPI ISL 568554|C.14|Peru|2020-08-28	0.0004041140	South America
South America|hCoV-19/Brazil/RJ-1600/2020|EPI ISL 456082|B.1.1.33|Brazil|2020-04-02	South America|hCoV-19/Peru/LIM-UPCH-0161/2020|EPI ISL 568554|C.14|Peru|2020-08-28	0.0003367248	South America
South America|hCoV-19/Peru/LOR-INS-058/2020|EPI ISL 514317|B.1.1|Peru|2020-04-02	South America|hCoV-19/Peru/LIM-UPCH-0161/2020|EPI ISL 568554|C.14|Peru|2020-08-28	0.0002710709	South America
South America|hCoV-19/Chile/RM-ISPCH-57/2020|EPI ISL 445353|B.1.1|Chile|2020-04-02	South America|hCoV-19/Peru/LIM-UPCH-0161/2020|EPI ISL 568554|C.14|Peru|2020-08-28	0.0002692772	South America
South America|hCoV-19/Chile/RM-ISPCH-55/2020|EPI ISL 445351|B.40|Chile|2020-04-02	South America|hCoV-19/Peru/LIM-UPCH-0161/2020|EPI ISL 568554|C.14|Peru|2020-08-28	0.0007072200	South America
South America|hCoV-19/Venezuela/VEN-89312/2020|EPI ISL 476702|B.1.1|Venezuela|2020-04-02	South America|hCoV-19/Peru/LIM-UPCH-0161/2020|EPI ISL 568554|C.14|Peru|2020-08-28	0.0002704274	South America
South America|hCoV-19/Brazil/RJ-0255/2020|EPI ISL 470623|B.1.1.33|Brazil|2020-04-02	South America|hCoV-19/Peru/LIM-UPCH-0161/2020|EPI ISL 568554|C.14|Peru|2020-08-28	0.0003397515	South America
South America|hCoV-19/Brazil/AM-0203/2020|EPI ISL 470570|B.1.1.33|Brazil|2020-04-02	South America|hCoV-19/Peru/LIM-UPCH-0161/2020|EPI ISL 568554|C.14|Peru|2020-08-28	0.0003764897	South America
South America|hCoV-19/Brazil/GO-L19-CD413/2020|EPI ISL 476336|B.1.5|Brazil|2020-04-02	South America|hCoV-19/Peru/LIM-UPCH-0161/2020|EPI ISL 568554|C.14|Peru|2020-08-28	0.0004107826	South America
South America|hCoV-19/Brazil/MA-L19-CD403/2020|EPI ISL 476327|B.1.1.33|Brazil|2020-04-02	South America|hCoV-19/Peru/LIM-UPCH-0161/2020|EPI ISL 568554|C.14|Peru|2020-08-28	0.0003422674	South America
South America|hCoV-19/Brazil/CE-L19-CD408/2020|EPI ISL 476331|B.1.212|Brazil|2020-04-02	South America|hCoV-19/Peru/LIM-UPCH-0161/2020|EPI ISL 568554|C.14|Peru|2020-08-28	0.0004450163	South America
South America|hCoV-19/Brazil/CE-0206/2020|EPI ISL 470573|B.1.212|Brazil|2020-04-02	South America|hCoV-19/Peru/LIM-UPCH-0161/2020|EPI ISL 568554|C.14|Peru|2020-08-28	0.0004803735	South America
South America|hCoV-19/Brazil/RS-L19-CD412/2020|EPI ISL 476335|B.1.1.33|Brazil|2020-04-02	South America|hCoV-19/Peru/LIM-UPCH-0161/2020|EPI ISL 568554|C.14|Peru|2020-08-28	0.0003105800	South America
South America|hCoV-19/Brazil/MA-L19-CD407/2020|EPI ISL 476330|B.1.1.33|Brazil|2020-04-02	South America|hCoV-19/Peru/LIM-UPCH-0161/2020|EPI ISL 568554|C.14|Peru|2020-08-28	0.0003457454	South America
South America|hCoV-19/Brazil/PA-0232/2020|EPI ISL 470606|B.1.1.33|Brazil|2020-04-02	South America|hCoV-19/Peru/LIM-UPCH-0161/2020|EPI ISL 568554|C.14|Peru|2020-08-28	0.0003457651	South America
South America|hCoV-19/Brazil/AM-0204/2020|EPI ISL 470571|B.1|Brazil|2020-04-02	South America|hCoV-19/Peru/LIM-UPCH-0161/2020|EPI ISL 568554|C.14|Peru|2020-08-28	0.0004185609	South America
South America|hCoV-19/Brazil/SP-L20-CD416/2020|EPI ISL 476351|B.1.1.33|Brazil|2020-04-02	South America|hCoV-19/Peru/LIM-UPCH-0161/2020|EPI ISL 568554|C.14|Peru|2020-08-28	0.0003486696	South America
South America|hCoV-19/Brazil/GO-L19-CD410/2020|EPI ISL 476333|B.1.5|Brazil|2020-04-02	South America|hCoV-19/Peru/LIM-UPCH-0161/2020|EPI ISL 568554|C.14|Peru|2020-08-28	0.0003837683	South America
South America|hCoV-19/Brazil/SP-L22-CD475/2020|EPI ISL 476374|B.1.1.33|Brazil|2020-04-02	South America|hCoV-19/Peru/LIM-UPCH-0161/2020|EPI ISL 568554|C.14|Peru|2020-08-28	0.0003488883	South America
South America|hCoV-19/Colombia/VAC-GVI-93476/2020|EPI ISL 447782|B.1|Colombia|2020-04-02	South America|hCoV-19/Peru/LIM-UPCH-0161/2020|EPI ISL 568554|C.14|Peru|2020-08-28	0.0004208041	South America
South America|hCoV-19/Colombia/VAC-GVI-93496/2020|EPI ISL 447784|B.1|Colombia|2020-04-02	South America|hCoV-19/Peru/LIM-UPCH-0161/2020|EPI ISL 568554|C.14|Peru|2020-08-28	0.0004221210	South America
South America|hCoV-19/Brazil/AP-IEC-162620/2020|EPI ISL 524792|B.1.1.33|Brazil|2020-04-03	South America|hCoV-19/Peru/LIM-UPCH-0161/2020|EPI ISL 568554|C.14|Peru|2020-08-28	0.0003365844	South America
South America|hCoV-19/Brazil/SP-177/2020|EPI ISL 523973|B.1.1.33|Brazil|2020-04-03	South America|hCoV-19/Peru/LIM-UPCH-0161/2020|EPI ISL 568554|C.14|Peru|2020-08-28	0.0003702511	South America
South America|hCoV-19/Argentina/PAIS-A0017/2020|EPI ISL 430808|B.1.1.1|Argentina|2020-04-03	South America|hCoV-19/Peru/LIM-UPCH-0161/2020|EPI ISL 568554|C.14|Peru|2020-08-28	0.0001682849	South America
South America|hCoV-19/Brazil/AP-IEC-162741/2020|EPI ISL 458138|B.1.1.33|Brazil|2020-04-03	South America|hCoV-19/Peru/LIM-UPCH-0161/2020|EPI ISL 568554|C.14|Peru|2020-08-28	0.0003702511	South America
South America|hCoV-19/Colombia/VAC-GVI-93534/2020|EPI ISL 447786|B.1|Colombia|2020-04-03	South America|hCoV-19/Peru/LIM-UPCH-0161/2020|EPI ISL 568554|C.14|Peru|2020-08-28	0.0004039915	South America
South America|hCoV-19/Colombia/VAC-GVI-93538/2020|EPI ISL 447790|B.1|Colombia|2020-04-03	South America|hCoV-19/Peru/LIM-UPCH-0161/2020|EPI ISL 568554|C.14|Peru|2020-08-28	0.0004715313	South America
South America|hCoV-19/Colombia/VAC-GVI-93537/2020|EPI ISL 447789|B.1.1|Colombia|2020-04-03	South America|hCoV-19/Peru/LIM-UPCH-0161/2020|EPI ISL 568554|C.14|Peru|2020-08-28	0.0003703758	South America
South America|hCoV-19/Brazil/RJ-1402/2020|EPI ISL 456079|B.1.1.33|Brazil|2020-04-03	South America|hCoV-19/Peru/LIM-UPCH-0161/2020|EPI ISL 568554|C.14|Peru|2020-08-28	0.0003367091	South America
South America|hCoV-19/Colombia/VAC-GVI-97210/2020|EPI ISL 447794|B.1.1|Colombia|2020-04-03	South America|hCoV-19/Peru/LIM-UPCH-0161/2020|EPI ISL 568554|C.14|Peru|2020-08-28	0.0003030778	South America
South America|hCoV-19/Colombia/VAC-GVI-97203/2020|EPI ISL 447793|B.1|Colombia|2020-04-03	South America|hCoV-19/Peru/LIM-UPCH-0161/2020|EPI ISL 568554|C.14|Peru|2020-08-28	0.0004042229	South America
South America|hCoV-19/Colombia/VAC-GVI-97161/2020|EPI ISL 447791|B.1|Colombia|2020-04-03	South America|hCoV-19/Peru/LIM-UPCH-0161/2020|EPI ISL 568554|C.14|Peru|2020-08-28	0.0004043999	South America
South America|hCoV-19/Chile/RM-ISPCH-76/2020|EPI ISL 445373|B.1.1.33|Chile|2020-04-03	South America|hCoV-19/Peru/LIM-UPCH-0161/2020|EPI ISL 568554|C.14|Peru|2020-08-28	0.0003366071	South America
South America|hCoV-19/Colombia/CUN-INS-96791/2020|EPI ISL 498167|B.1|Colombia|2020-04-03	South America|hCoV-19/Peru/LIM-UPCH-0161/2020|EPI ISL 568554|C.14|Peru|2020-08-28	0.0003366629	South America
South America|hCoV-19/Colombia/VAC-GVI-97181/2020|EPI ISL 447792|B.1.255|Colombia|2020-04-03	South America|hCoV-19/Peru/LIM-UPCH-0161/2020|EPI ISL 568554|C.14|Peru|2020-08-28	0.0005389350	South America
South America|hCoV-19/Brazil/RJ-0256/2020|EPI ISL 470624|B.1.1.33|Brazil|2020-04-03	South America|hCoV-19/Peru/LIM-UPCH-0161/2020|EPI ISL 568554|C.14|Peru|2020-08-28	0.0004077309	South America
South America|hCoV-19/Brazil/MG-0219/2020|EPI ISL 470585|B.1.1.33|Brazil|2020-04-03	South America|hCoV-19/Peru/LIM-UPCH-0161/2020|EPI ISL 568554|C.14|Peru|2020-08-28	0.0003080085	South America
South America|hCoV-19/Brazil/SP-L19-CD409/2020|EPI ISL 476332|B.1.1.33|Brazil|2020-04-03	South America|hCoV-19/Peru/LIM-UPCH-0161/2020|EPI ISL 568554|C.14|Peru|2020-08-28	0.0003422511	South America
South America|hCoV-19/Brazil/SP-L20-CD415/2020|EPI ISL 476350|B.1.1.33|Brazil|2020-04-03	South America|hCoV-19/Peru/LIM-UPCH-0161/2020|EPI ISL 568554|C.14|Peru|2020-08-28	0.0003422628	South America
South America|hCoV-19/Brazil/GO-0209/2020|EPI ISL 470576|B.1.5|Brazil|2020-04-03	South America|hCoV-19/Peru/LIM-UPCH-0161/2020|EPI ISL 568554|C.14|Peru|2020-08-28	0.0003765709	South America
South America|hCoV-19/Brazil/PE-L20-CD432/2020|EPI ISL 476359|B.1.1|Brazil|2020-04-03	South America|hCoV-19/Peru/LIM-UPCH-0161/2020|EPI ISL 568554|C.14|Peru|2020-08-28	0.0002396005	South America
South America|hCoV-19/Brazil/PA-0237/2020|EPI ISL 470611|B.1.1.33|Brazil|2020-04-03	South America|hCoV-19/Peru/LIM-UPCH-0161/2020|EPI ISL 568554|C.14|Peru|2020-08-28	0.0003803240	South America
South America|hCoV-19/Brazil/PA-0235/2020|EPI ISL 470609|B.1.1.33|Brazil|2020-04-03	South America|hCoV-19/Peru/LIM-UPCH-0161/2020|EPI ISL 568554|C.14|Peru|2020-08-28	0.0003457651	South America
South America|hCoV-19/Brazil/SP-L1-CAMPI8/2020|EPI ISL 476170|B.1.1.33|Brazil|2020-04-03	South America|hCoV-19/Peru/LIM-UPCH-0161/2020|EPI ISL 568554|C.14|Peru|2020-08-28	0.0003137302	South America
South America|hCoV-19/Brazil/SP-L20-CD418/2020|EPI ISL 476352|B.1.1.33|Brazil|2020-04-03	South America|hCoV-19/Peru/LIM-UPCH-0161/2020|EPI ISL 568554|C.14|Peru|2020-08-28	0.0003852109	South America
South America|hCoV-19/Brazil/SP-131/2020|EPI ISL 471543|B.1.5|Brazil|2020-04-04	South America|hCoV-19/Peru/LIM-UPCH-0161/2020|EPI ISL 568554|C.14|Peru|2020-08-28	0.0004039882	South America
South America|hCoV-19/Chile/RM-ISPCH-79/2020|EPI ISL 445376|B.1|Chile|2020-04-04	South America|hCoV-19/Peru/LIM-UPCH-0161/2020|EPI ISL 568554|C.14|Peru|2020-08-28	0.0005387018	South America
South America|hCoV-19/Chile/RM-ISPCH-78/2020|EPI ISL 445375|B.1.1.1|Chile|2020-04-04	South America|hCoV-19/Peru/LIM-UPCH-0161/2020|EPI ISL 568554|C.14|Peru|2020-08-28	0.0001346124	South America
South America|hCoV-19/Colombia/CUN-GVI-97718/2020|EPI ISL 447800|B.1.255|Colombia|2020-04-04	South America|hCoV-19/Peru/LIM-UPCH-0161/2020|EPI ISL 568554|C.14|Peru|2020-08-28	0.0004039915	South America
South America|hCoV-19/Colombia/NAR-GVI-97417/2020|EPI ISL 447798|B.1.1|Colombia|2020-04-04	South America|hCoV-19/Peru/LIM-UPCH-0161/2020|EPI ISL 568554|C.14|Peru|2020-08-28	0.0002692647	South America
South America|hCoV-19/Brazil/RJ-1830/2020|EPI ISL 541349|B.1.1.33|Brazil|2020-04-04	South America|hCoV-19/Peru/LIM-UPCH-0161/2020|EPI ISL 568554|C.14|Peru|2020-08-28	0.0003702809	South America
South America|hCoV-19/Colombia/VAC-GVI-97321/2020|EPI ISL 447796|B.1.1|Colombia|2020-04-04	South America|hCoV-19/Peru/LIM-UPCH-0161/2020|EPI ISL 568554|C.14|Peru|2020-08-28	0.0002693351	South America
South America|hCoV-19/Colombia/VAC-GVI-97212/2020|EPI ISL 447795|B.1|Colombia|2020-04-04	South America|hCoV-19/Peru/LIM-UPCH-0161/2020|EPI ISL 568554|C.14|Peru|2020-08-28	0.0004714360	South America
South America|hCoV-19/Colombia/MET-GVI-97782/2020|EPI ISL 447803|B.1.1|Colombia|2020-04-04	South America|hCoV-19/Peru/LIM-UPCH-0161/2020|EPI ISL 568554|C.14|Peru|2020-08-28	0.0003029985	South America
South America|hCoV-19/Colombia/MET-GVI-97769/2020|EPI ISL 447802|B.1.1|Colombia|2020-04-04	South America|hCoV-19/Peru/LIM-UPCH-0161/2020|EPI ISL 568554|C.14|Peru|2020-08-28	0.0002356569	South America
South America|hCoV-19/Colombia/RIS-GVI-98006/2020|EPI ISL 447809|B.1.3|Colombia|2020-04-04	South America|hCoV-19/Peru/LIM-UPCH-0161/2020|EPI ISL 568554|C.14|Peru|2020-08-28	0.0005388917	South America
South America|hCoV-19/Colombia/BOY-GVI-97349/2020|EPI ISL 447797|B.1.255|Colombia|2020-04-04	South America|hCoV-19/Peru/LIM-UPCH-0161/2020|EPI ISL 568554|C.14|Peru|2020-08-28	0.0004714714	South America
South America|hCoV-19/Colombia/MET-GVI-97783/2020|EPI ISL 447804|B.1.1|Colombia|2020-04-04	South America|hCoV-19/Peru/LIM-UPCH-0161/2020|EPI ISL 568554|C.14|Peru|2020-08-28	0.0003030291	South America
South America|hCoV-19/Chile/RM-ISPCH-77/2020|EPI ISL 445374|B.1.1.1|Chile|2020-04-04	South America|hCoV-19/Peru/LIM-UPCH-0161/2020|EPI ISL 568554|C.14|Peru|2020-08-28	0.0001346169	South America
South America|hCoV-19/Chile/BI-ISPCH-4/2020|EPI ISL 445378|B.1.1|Chile|2020-04-04	South America|hCoV-19/Peru/LIM-UPCH-0161/2020|EPI ISL 568554|C.14|Peru|2020-08-28	0.0002692717	South America
South America|hCoV-19/Brazil/RJ-1862/2020|EPI ISL 541350|B.1.1.33|Brazil|2020-04-04	South America|hCoV-19/Peru/LIM-UPCH-0161/2020|EPI ISL 568554|C.14|Peru|2020-08-28	0.0003366342	South America
South America|hCoV-19/Brazil/RJ-1783/2020|EPI ISL 541347|B.1.1.33|Brazil|2020-04-04	South America|hCoV-19/Peru/LIM-UPCH-0161/2020|EPI ISL 568554|C.14|Peru|2020-08-28	0.0003370382	South America
South America|hCoV-19/Argentina/PAIS-A0018/2020|EPI ISL 430809|B.1.1.1|Argentina|2020-04-04	South America|hCoV-19/Peru/LIM-UPCH-0161/2020|EPI ISL 568554|C.14|Peru|2020-08-28	0.0001685777	South America
South America|hCoV-19/Brazil/MG-0220/2020|EPI ISL 470586|B.1.1.33|Brazil|2020-04-04	South America|hCoV-19/Peru/LIM-UPCH-0161/2020|EPI ISL 568554|C.14|Peru|2020-08-28	0.0004107167	South America
South America|hCoV-19/Brazil/GO-0210/2020|EPI ISL 470577|B.1.1.33|Brazil|2020-04-04	South America|hCoV-19/Peru/LIM-UPCH-0161/2020|EPI ISL 568554|C.14|Peru|2020-08-28	0.0003080296	South America
South America|hCoV-19/Chile/RM-ISPCH-74/2020|EPI ISL 445370|B.1.1.33|Chile|2020-04-05	South America|hCoV-19/Peru/LIM-UPCH-0161/2020|EPI ISL 568554|C.14|Peru|2020-08-28	0.0003029193	South America
South America|hCoV-19/Chile/RM-ISPCH-80/2020|EPI ISL 445377|B.1.1|Chile|2020-04-05	South America|hCoV-19/Peru/LIM-UPCH-0161/2020|EPI ISL 568554|C.14|Peru|2020-08-28	0.0002692556	South America
South America|hCoV-19/Brazil/RJ-1870/2020|EPI ISL 541351|B.1|Brazil|2020-04-05	South America|hCoV-19/Peru/LIM-UPCH-0161/2020|EPI ISL 568554|C.14|Peru|2020-08-28	0.0003703844	South America
South America|hCoV-19/Colombia/RIS-GVI-98011/2020|EPI ISL 447810|B.1.3|Colombia|2020-04-05	South America|hCoV-19/Peru/LIM-UPCH-0161/2020|EPI ISL 568554|C.14|Peru|2020-08-28	0.0005725228	South America
South America|hCoV-19/Colombia/CUN-GVI-98087/2020|EPI ISL 447812|B.1.255|Colombia|2020-04-05	South America|hCoV-19/Peru/LIM-UPCH-0161/2020|EPI ISL 568554|C.14|Peru|2020-08-28	0.0004040595	South America
South America|hCoV-19/Colombia/CUN-GVI-98290/2020|EPI ISL 447813|B.1.255|Colombia|2020-04-05	South America|hCoV-19/Peru/LIM-UPCH-0161/2020|EPI ISL 568554|C.14|Peru|2020-08-28	0.0005052089	South America
South America|hCoV-19/Brazil/SP-L22-CD487/2020|EPI ISL 476383|B.1.1.33|Brazil|2020-04-05	South America|hCoV-19/Peru/LIM-UPCH-0161/2020|EPI ISL 568554|C.14|Peru|2020-08-28	0.0003080085	South America
South America|hCoV-19/Colombia/HUI-GVI-98032/2020|EPI ISL 447811|B.1.5|Colombia|2020-04-05	South America|hCoV-19/Peru/LIM-UPCH-0161/2020|EPI ISL 568554|C.14|Peru|2020-08-28	0.0003484381	South America
South America|hCoV-19/Brazil/MG-0221/2020|EPI ISL 470587|B.1.1.33|Brazil|2020-04-05	South America|hCoV-19/Peru/LIM-UPCH-0161/2020|EPI ISL 568554|C.14|Peru|2020-08-28	0.0003835129	South America
South America|hCoV-19/Brazil/MA-IEC-163069/2020|EPI ISL 458149|B.1.1.33|Brazil|2020-04-06	South America|hCoV-19/Peru/LIM-UPCH-0161/2020|EPI ISL 568554|C.14|Peru|2020-08-28	0.0004375998	South America
South America|hCoV-19/Brazil/RJ-1466/2020|EPI ISL 456081|B.1.1.33|Brazil|2020-04-06	South America|hCoV-19/Peru/LIM-UPCH-0161/2020|EPI ISL 568554|C.14|Peru|2020-08-28	0.0003030315	South America
South America|hCoV-19/Brazil/RJ-1464/2020|EPI ISL 456080|B.1.1.33|Brazil|2020-04-06	South America|hCoV-19/Peru/LIM-UPCH-0161/2020|EPI ISL 568554|C.14|Peru|2020-08-28	0.0003367178	South America
South America|hCoV-19/Chile/RM-ISPCH-73/2020|EPI ISL 445369|B.1.1.33|Chile|2020-04-06	South America|hCoV-19/Peru/LIM-UPCH-0161/2020|EPI ISL 568554|C.14|Peru|2020-08-28	0.0003365958	South America
South America|hCoV-19/Brazil/RJ-1798/2020|EPI ISL 541348|B.1.1.33|Brazil|2020-04-06	South America|hCoV-19/Peru/LIM-UPCH-0161/2020|EPI ISL 568554|C.14|Peru|2020-08-28	0.0003366071	South America
South America|hCoV-19/Brazil/PE-IAM215/2020|EPI ISL 500471|B.1.1|Brazil|2020-04-06	South America|hCoV-19/Peru/LIM-UPCH-0161/2020|EPI ISL 568554|C.14|Peru|2020-08-28	0.0003057462	South America
South America|hCoV-19/Brazil/RJ-0257/2020|EPI ISL 470625|B.1.1.33|Brazil|2020-04-06	South America|hCoV-19/Peru/LIM-UPCH-0161/2020|EPI ISL 568554|C.14|Peru|2020-08-28	0.0003057485	South America
South America|hCoV-19/Colombia/SAN-INS-94514/2020|EPI ISL 456156|B.1.1|Colombia|2020-04-06	South America|hCoV-19/Peru/LIM-UPCH-0161/2020|EPI ISL 568554|C.14|Peru|2020-08-28	0.0002388076	South America
South America|hCoV-19/Colombia/VAC-GVI-97223/2020|EPI ISL 447814|B.1.5|Colombia|2020-04-06	South America|hCoV-19/Peru/LIM-UPCH-0161/2020|EPI ISL 568554|C.14|Peru|2020-08-28	0.0004102004	South America
South America|hCoV-19/Brazil/MG-0222/2020|EPI ISL 470588|B.1.1.33|Brazil|2020-04-06	South America|hCoV-19/Peru/LIM-UPCH-0161/2020|EPI ISL 568554|C.14|Peru|2020-08-28	0.0004792433	South America
South America|hCoV-19/Brazil/SP-L20-CD436/2020|EPI ISL 476362|B.1.1.33|Brazil|2020-04-06	South America|hCoV-19/Peru/LIM-UPCH-0161/2020|EPI ISL 568554|C.14|Peru|2020-08-28	0.0003515175	South America
South America|hCoV-19/Ecuador/USFQ-128/2020|EPI ISL 491933|B.1.5|Ecuador|2020-04-07	South America|hCoV-19/Peru/LIM-UPCH-0161/2020|EPI ISL 568554|C.14|Peru|2020-08-28	0.0004376431	South America
South America|hCoV-19/Ecuador/USFQ-129/2020|EPI ISL 491934|B.1.1.10|Ecuador|2020-04-07	South America|hCoV-19/Peru/LIM-UPCH-0161/2020|EPI ISL 568554|C.14|Peru|2020-08-28	0.0003029271	South America
South America|hCoV-19/Argentina/PAIS-A0019/2020|EPI ISL 430810|B.1.3|Argentina|2020-04-07	South America|hCoV-19/Peru/LIM-UPCH-0161/2020|EPI ISL 568554|C.14|Peru|2020-08-28	0.0005724072	South America
South America|hCoV-19/Colombia/COR-GVI-97517/2020|EPI ISL 447816|B.1|Colombia|2020-04-07	South America|hCoV-19/Peru/LIM-UPCH-0161/2020|EPI ISL 568554|C.14|Peru|2020-08-28	0.0004379382	South America
South America|hCoV-19/Brazil/PE-IAM89/2020|EPI ISL 500486|B.1.1|Brazil|2020-04-07	South America|hCoV-19/Peru/LIM-UPCH-0161/2020|EPI ISL 568554|C.14|Peru|2020-08-28	0.0002356331	South America
South America|hCoV-19/Brazil/PE-IAM10/2020|EPI ISL 500461|B.1.1|Brazil|2020-04-07	South America|hCoV-19/Peru/LIM-UPCH-0161/2020|EPI ISL 568554|C.14|Peru|2020-08-28	0.0003032027	South America
South America|hCoV-19/Brazil/PE-IAM08/2020|EPI ISL 500460|B.1.1|Brazil|2020-04-07	South America|hCoV-19/Peru/LIM-UPCH-0161/2020|EPI ISL 568554|C.14|Peru|2020-08-28	0.0002696730	South America
South America|hCoV-19/Ecuador/USFQ-207/2020|EPI ISL 527819|B.1.1|Ecuador|2020-04-07	South America|hCoV-19/Peru/LIM-UPCH-0161/2020|EPI ISL 568554|C.14|Peru|2020-08-28	0.0003047653	South America
South America|hCoV-19/Brazil/RJ-0259/2020|EPI ISL 470626|B.1.1.33|Brazil|2020-04-07	South America|hCoV-19/Peru/LIM-UPCH-0161/2020|EPI ISL 568554|C.14|Peru|2020-08-28	0.0004076647	South America
South America|hCoV-19/Brazil/RJ-0260/2020|EPI ISL 470627|B.1.1.33|Brazil|2020-04-07	South America|hCoV-19/Peru/LIM-UPCH-0161/2020|EPI ISL 568554|C.14|Peru|2020-08-28	0.0004416467	South America
South America|hCoV-19/Brazil/PE-IAM226/2020|EPI ISL 500474|B.1.1|Brazil|2020-04-07	South America|hCoV-19/Peru/LIM-UPCH-0161/2020|EPI ISL 568554|C.14|Peru|2020-08-28	0.0003401949	South America
South America|hCoV-19/Brazil/SP-L1-CAMPI13/2020|EPI ISL 476155|B.1.1.33|Brazil|2020-04-07	South America|hCoV-19/Peru/LIM-UPCH-0161/2020|EPI ISL 568554|C.14|Peru|2020-08-28	0.0003080189	South America
South America|hCoV-19/Brazil/PE-IAM18/2020|EPI ISL 500868|B.1.1|Brazil|2020-04-07	South America|hCoV-19/Peru/LIM-UPCH-0161/2020|EPI ISL 568554|C.14|Peru|2020-08-28	0.0003089279	South America
South America|hCoV-19/Brazil/PE-IAM17/2020|EPI ISL 500866|B.1.1|Brazil|2020-04-07	South America|hCoV-19/Peru/LIM-UPCH-0161/2020|EPI ISL 568554|C.14|Peru|2020-08-28	0.0003109918	South America
South America|hCoV-19/Brazil/PE-IAM16/2020|EPI ISL 500865|B.1.1|Brazil|2020-04-07	South America|hCoV-19/Peru/LIM-UPCH-0161/2020|EPI ISL 568554|C.14|Peru|2020-08-28	0.0003126945	South America
South America|hCoV-19/Brazil/PE-IAM19/2020|EPI ISL 500467|B.1|Brazil|2020-04-07	South America|hCoV-19/Peru/LIM-UPCH-0161/2020|EPI ISL 568554|C.14|Peru|2020-08-28	0.0005924671	South America
South America|hCoV-19/Brazil/SP-138/2020|EPI ISL 468305|B.1.1|Brazil|2020-04-08	South America|hCoV-19/Peru/LIM-UPCH-0161/2020|EPI ISL 568554|C.14|Peru|2020-08-28	0.0003703028	South America
South America|hCoV-19/Brazil/RJ-INCA-C06/2020|EPI ISL 513513|B.1.1.33|Brazil|2020-04-08	South America|hCoV-19/Peru/LIM-UPCH-0161/2020|EPI ISL 568554|C.14|Peru|2020-08-28	0.0003702511	South America
South America|hCoV-19/Brazil/PE-IAM84/2020|EPI ISL 500484|B.1.1|Brazil|2020-04-08	South America|hCoV-19/Peru/LIM-UPCH-0161/2020|EPI ISL 568554|C.14|Peru|2020-08-28	0.0002692556	South America
South America|hCoV-19/Brazil/RJ-1702/2020|EPI ISL 456087|B.1.1.33|Brazil|2020-04-08	South America|hCoV-19/Peru/LIM-UPCH-0161/2020|EPI ISL 568554|C.14|Peru|2020-08-28	0.0003367091	South America
South America|hCoV-19/Brazil/RJ-1690/2020|EPI ISL 456084|B.1.1.33|Brazil|2020-04-08	South America|hCoV-19/Peru/LIM-UPCH-0161/2020|EPI ISL 568554|C.14|Peru|2020-08-28	0.0004040794	South America
South America|hCoV-19/Brazil/RJ-1701/2020|EPI ISL 456086|B.1.1.33|Brazil|2020-04-08	South America|hCoV-19/Peru/LIM-UPCH-0161/2020|EPI ISL 568554|C.14|Peru|2020-08-28	0.0003703883	South America
South America|hCoV-19/Brazil/RJ-1691/2020|EPI ISL 456085|B.1.1.33|Brazil|2020-04-08	South America|hCoV-19/Peru/LIM-UPCH-0161/2020|EPI ISL 568554|C.14|Peru|2020-08-28	0.0003030315	South America
South America|hCoV-19/Peru/LAM-INS-044/2020|EPI ISL 514265|B.1.1.1|Peru|2020-04-08	South America|hCoV-19/Peru/LIM-UPCH-0161/2020|EPI ISL 568554|C.14|Peru|2020-08-28	0.0000677537	South America
South America|hCoV-19/Brazil/PE-IAM30/2020|EPI ISL 500477|B.1.1|Brazil|2020-04-08	South America|hCoV-19/Peru/LIM-UPCH-0161/2020|EPI ISL 568554|C.14|Peru|2020-08-28	0.0002694097	South America
South America|hCoV-19/Brazil/PE-IAM29/2020|EPI ISL 500872|B.1.1|Brazil|2020-04-08	South America|hCoV-19/Peru/LIM-UPCH-0161/2020|EPI ISL 568554|C.14|Peru|2020-08-28	0.0003034645	South America
South America|hCoV-19/Brazil/PE-IAM221/2020|EPI ISL 500473|B.1.1|Brazil|2020-04-08	South America|hCoV-19/Peru/LIM-UPCH-0161/2020|EPI ISL 568554|C.14|Peru|2020-08-28	0.0002365645	South America
South America|hCoV-19/Brazil/PE-IAM48/2020|EPI ISL 500482|B.1.1|Brazil|2020-04-08	South America|hCoV-19/Peru/LIM-UPCH-0161/2020|EPI ISL 568554|C.14|Peru|2020-08-28	0.0002705553	South America
South America|hCoV-19/Brazil/PE-IAM87/2020|EPI ISL 500485|B.1.1|Brazil|2020-04-08	South America|hCoV-19/Peru/LIM-UPCH-0161/2020|EPI ISL 568554|C.14|Peru|2020-08-28	0.0002707863	South America
South America|hCoV-19/Brazil/PE-IAM39/2020|EPI ISL 500481|B.1.1|Brazil|2020-04-08	South America|hCoV-19/Peru/LIM-UPCH-0161/2020|EPI ISL 568554|C.14|Peru|2020-08-28	0.0004408908	South America
South America|hCoV-19/Brazil/PE-IAM273/2020|EPI ISL 500476|B.1.1|Brazil|2020-04-08	South America|hCoV-19/Peru/LIM-UPCH-0161/2020|EPI ISL 568554|C.14|Peru|2020-08-28	0.0003079452	South America
South America|hCoV-19/Brazil/SP-L1-CAMPI16/2020|EPI ISL 476158|B.1.1.33|Brazil|2020-04-08	South America|hCoV-19/Peru/LIM-UPCH-0161/2020|EPI ISL 568554|C.14|Peru|2020-08-28	0.0003422482	South America
South America|hCoV-19/Brazil/MG-0289/2020|EPI ISL 470594|B.1.1.33|Brazil|2020-04-08	South America|hCoV-19/Peru/LIM-UPCH-0161/2020|EPI ISL 568554|C.14|Peru|2020-08-28	0.0004791784	South America
South America|hCoV-19/Brazil/RJ-0261/2020|EPI ISL 470628|B.1.1.33|Brazil|2020-04-08	South America|hCoV-19/Peru/LIM-UPCH-0161/2020|EPI ISL 568554|C.14|Peru|2020-08-28	0.0003082933	South America
South America|hCoV-19/Brazil/AP-IEC-163359/2020|EPI ISL 524795|B.1.1.33|Brazil|2020-04-09	South America|hCoV-19/Peru/LIM-UPCH-0161/2020|EPI ISL 568554|C.14|Peru|2020-08-28	0.0003029193	South America
South America|hCoV-19/Brazil/RJ-1901/2020|EPI ISL 456089|B.1.1.33|Brazil|2020-04-09	South America|hCoV-19/Peru/LIM-UPCH-0161/2020|EPI ISL 568554|C.14|Peru|2020-08-28	0.0004040982	South America
South America|hCoV-19/Brazil/RJ-1902/2020|EPI ISL 456090|B.1.1.33|Brazil|2020-04-09	South America|hCoV-19/Peru/LIM-UPCH-0161/2020|EPI ISL 568554|C.14|Peru|2020-08-28	0.0004040878	South America
South America|hCoV-19/Brazil/RJ-1921/2020|EPI ISL 456091|B.1.1.33|Brazil|2020-04-09	South America|hCoV-19/Peru/LIM-UPCH-0161/2020|EPI ISL 568554|C.14|Peru|2020-08-28	0.0003704152	South America
South America|hCoV-19/Colombia/MET-INS-95637/2020|EPI ISL 498164|B.1.1|Colombia|2020-04-09	South America|hCoV-19/Peru/LIM-UPCH-0161/2020|EPI ISL 568554|C.14|Peru|2020-08-28	0.0002356252	South America
South America|hCoV-19/Colombia/RIS-INS-95663/2020|EPI ISL 498165|B.1.5|Colombia|2020-04-09	South America|hCoV-19/Peru/LIM-UPCH-0161/2020|EPI ISL 568554|C.14|Peru|2020-08-28	0.0004040239	South America
South America|hCoV-19/Brazil/PE-IAM138/2020|EPI ISL 500463|B|Brazil|2020-04-09	South America|hCoV-19/Peru/LIM-UPCH-0161/2020|EPI ISL 568554|C.14|Peru|2020-08-28	0.0005054719	South America
South America|hCoV-19/Colombia/COR-GVI-97527/2020|EPI ISL 447817|B.1.255|Colombia|2020-04-09	South America|hCoV-19/Peru/LIM-UPCH-0161/2020|EPI ISL 568554|C.14|Peru|2020-08-28	0.0004378350	South America
South America|hCoV-19/Brazil/PE-IAM103/2020|EPI ISL 500462|B.1.1|Brazil|2020-04-09	South America|hCoV-19/Peru/LIM-UPCH-0161/2020|EPI ISL 568554|C.14|Peru|2020-08-28	0.0002704730	South America
South America|hCoV-19/Brazil/RJ-0262/2020|EPI ISL 470629|B.1.1.33|Brazil|2020-04-09	South America|hCoV-19/Peru/LIM-UPCH-0161/2020|EPI ISL 568554|C.14|Peru|2020-08-28	0.0003057278	South America
South America|hCoV-19/Brazil/PE-IAM238/2020|EPI ISL 500475|B.1.1|Brazil|2020-04-09	South America|hCoV-19/Peru/LIM-UPCH-0161/2020|EPI ISL 568554|C.14|Peru|2020-08-28	0.0002719367	South America
South America|hCoV-19/Brazil/PE-IAM212/2020|EPI ISL 500470|B.1.1|Brazil|2020-04-09	South America|hCoV-19/Peru/LIM-UPCH-0161/2020|EPI ISL 568554|C.14|Peru|2020-08-28	0.0003744776	South America
South America|hCoV-19/Brazil/PE-IAM220/2020|EPI ISL 500472|B.1.1|Brazil|2020-04-09	South America|hCoV-19/Peru/LIM-UPCH-0161/2020|EPI ISL 568554|C.14|Peru|2020-08-28	0.0002730668	South America
South America|hCoV-19/Brazil/SP-L1-CAMPI19/2020|EPI ISL 476160|B.1.1.33|Brazil|2020-04-09	South America|hCoV-19/Peru/LIM-UPCH-0161/2020|EPI ISL 568554|C.14|Peru|2020-08-28	0.0003080189	South America
South America|hCoV-19/Brazil/MG-0288/2020|EPI ISL 470593|B.1|Brazil|2020-04-09	South America|hCoV-19/Peru/LIM-UPCH-0161/2020|EPI ISL 568554|C.14|Peru|2020-08-28	0.0004108843	South America
South America|hCoV-19/Brazil/PE-IAM167/2020|EPI ISL 500466|B.1.1|Brazil|2020-04-09	South America|hCoV-19/Peru/LIM-UPCH-0161/2020|EPI ISL 568554|C.14|Peru|2020-08-28	0.0003090740	South America
South America|hCoV-19/Brazil/PE-IAM209/2020|EPI ISL 500468|B.1.1|Brazil|2020-04-09	South America|hCoV-19/Peru/LIM-UPCH-0161/2020|EPI ISL 568554|C.14|Peru|2020-08-28	0.0002760839	South America
South America|hCoV-19/Brazil/PE-IAM230/2020|EPI ISL 500869|B.1.1|Brazil|2020-04-09	South America|hCoV-19/Peru/LIM-UPCH-0161/2020|EPI ISL 568554|C.14|Peru|2020-08-28	0.0003110200	South America
South America|hCoV-19/Brazil/PE-IAM235/2020|EPI ISL 500870|B.1.1|Brazil|2020-04-09	South America|hCoV-19/Peru/LIM-UPCH-0161/2020|EPI ISL 568554|C.14|Peru|2020-08-28	0.0002768423	South America
South America|hCoV-19/Brazil/PE-IAM171/2020|EPI ISL 500867|B.1.1|Brazil|2020-04-09	South America|hCoV-19/Peru/LIM-UPCH-0161/2020|EPI ISL 568554|C.14|Peru|2020-08-28	0.0004510027	South America
South America|hCoV-19/Brazil/PE-IAM158/2020|EPI ISL 500465|B.1.1|Brazil|2020-04-09	South America|hCoV-19/Peru/LIM-UPCH-0161/2020|EPI ISL 568554|C.14|Peru|2020-08-28	0.0003825292	South America
South America|hCoV-19/Brazil/PE-IAM211/2020|EPI ISL 500469|B.1.1|Brazil|2020-04-09	South America|hCoV-19/Peru/LIM-UPCH-0161/2020|EPI ISL 568554|C.14|Peru|2020-08-28	0.0003132774	South America
South America|hCoV-19/Brazil/PE-IAM139/2020|EPI ISL 500464|B.1.1|Brazil|2020-04-09	South America|hCoV-19/Peru/LIM-UPCH-0161/2020|EPI ISL 568554|C.14|Peru|2020-08-28	0.0002796384	South America
South America|hCoV-19/Brazil/PE-IAM248/2020|EPI ISL 500871|B.1.1|Brazil|2020-04-09	South America|hCoV-19/Peru/LIM-UPCH-0161/2020|EPI ISL 568554|C.14|Peru|2020-08-28	0.0002828872	South America
South America|hCoV-19/Brazil/SP-181/2020|EPI ISL 523976|B.1.1.33|Brazil|2020-04-10	South America|hCoV-19/Peru/LIM-UPCH-0161/2020|EPI ISL 568554|C.14|Peru|2020-08-28	0.0004039188	South America
South America|hCoV-19/Brazil/RJ-1923/2020|EPI ISL 456092|B.1.1.33|Brazil|2020-04-10	South America|hCoV-19/Peru/LIM-UPCH-0161/2020|EPI ISL 568554|C.14|Peru|2020-08-28	0.0003367248	South America
South America|hCoV-19/Peru/ANC-INS-049/2020|EPI ISL 516653|C.14|Peru|2020-04-10	South America|hCoV-19/Peru/LIM-UPCH-0161/2020|EPI ISL 568554|C.14|Peru|2020-08-28	0.0001355261	South America
South America|hCoV-19/Brazil/SP-545/2020|EPI ISL 471551|B.1.1.33|Brazil|2020-04-10	South America|hCoV-19/Peru/LIM-UPCH-0161/2020|EPI ISL 568554|C.14|Peru|2020-08-28	0.0003366229	South America
South America|hCoV-19/Brazil/SP-176/2020|EPI ISL 523972|B.1|Brazil|2020-04-11	South America|hCoV-19/Peru/LIM-UPCH-0161/2020|EPI ISL 568554|C.14|Peru|2020-08-28	0.0004376525	South America
South America|hCoV-19/Argentina/PAIS-A0020/2020|EPI ISL 430811|B.1.1.1|Argentina|2020-04-11	South America|hCoV-19/Peru/LIM-UPCH-0161/2020|EPI ISL 568554|C.14|Peru|2020-08-28	0.0001346187	South America
South America|hCoV-19/Peru/ANC-INS-050/2020|EPI ISL 516654|B.1.255|Peru|2020-04-11	South America|hCoV-19/Peru/LIM-UPCH-0161/2020|EPI ISL 568554|C.14|Peru|2020-08-28	0.0004404843	South America
South America|hCoV-19/Peru/ANC-INS-045/2020|EPI ISL 516628|B.1.255|Peru|2020-04-11	South America|hCoV-19/Peru/LIM-UPCH-0161/2020|EPI ISL 568554|C.14|Peru|2020-08-28	0.0004406038	South America
South America|hCoV-19/Peru/LIM-INS-041/2020|EPI ISL 514226|B.1.1|Peru|2020-04-11	South America|hCoV-19/Peru/LIM-UPCH-0161/2020|EPI ISL 568554|C.14|Peru|2020-08-28	0.0002371817	South America
South America|hCoV-19/Peru/ANC-INS-052/2020|EPI ISL 516686|B.1.1.1|Peru|2020-04-11	South America|hCoV-19/Peru/LIM-UPCH-0161/2020|EPI ISL 568554|C.14|Peru|2020-08-28	0.0001016354	South America
South America|hCoV-19/Peru/LIM-INS-053/2020|EPI ISL 516721|B.1.1.1|Peru|2020-04-11	South America|hCoV-19/Peru/LIM-UPCH-0161/2020|EPI ISL 568554|C.14|Peru|2020-08-28	0.0001694159	South America
South America|hCoV-19/Argentina/PAIS-A0021/2020|EPI ISL 430812|B.1.1.1|Argentina|2020-04-11	South America|hCoV-19/Peru/LIM-UPCH-0161/2020|EPI ISL 568554|C.14|Peru|2020-08-28	0.0002019803	South America
South America|hCoV-19/Argentina/PAIS-A0022/2020|EPI ISL 430813|B.1.1.1|Argentina|2020-04-11	South America|hCoV-19/Peru/LIM-UPCH-0161/2020|EPI ISL 568554|C.14|Peru|2020-08-28	0.0001016961	South America
South America|hCoV-19/Brazil/RJ-1927/2020|EPI ISL 456093|B.1.1.33|Brazil|2020-04-12	South America|hCoV-19/Peru/LIM-UPCH-0161/2020|EPI ISL 568554|C.14|Peru|2020-08-28	0.0003704055	South America
South America|hCoV-19/Peru/ANC-INS-051/2020|EPI ISL 516685|B.1.1.1|Peru|2020-04-12	South America|hCoV-19/Peru/LIM-UPCH-0161/2020|EPI ISL 568554|C.14|Peru|2020-08-28	0.0001016354	South America
South America|hCoV-19/Peru/LAL-INS-056/2020|EPI ISL 517686|C.14|Peru|2020-04-12	South America|hCoV-19/Peru/LIM-UPCH-0161/2020|EPI ISL 568554|C.14|Peru|2020-08-28	0.0001355197	South America
South America|hCoV-19/Peru/LIM-INS-042/2020|EPI ISL 514227|B.1|Peru|2020-04-12	South America|hCoV-19/Peru/LIM-UPCH-0161/2020|EPI ISL 568554|C.14|Peru|2020-08-28	0.0004066936	South America
South America|hCoV-19/Colombia/I30/2020|EPI ISL 526959|B.1|Colombia|2020-04-12	South America|hCoV-19/Peru/LIM-UPCH-0161/2020|EPI ISL 568554|C.14|Peru|2020-08-28	0.0005429719	South America
South America|hCoV-19/Brazil/RJ-1953/2020|EPI ISL 541352|B.1.1.33|Brazil|2020-04-13	South America|hCoV-19/Peru/LIM-UPCH-0161/2020|EPI ISL 568554|C.14|Peru|2020-08-28	0.0003029193	South America
South America|hCoV-19/Brazil/RJ-1948/2020|EPI ISL 456095|B.1.1.33|Brazil|2020-04-13	South America|hCoV-19/Peru/LIM-UPCH-0161/2020|EPI ISL 568554|C.14|Peru|2020-08-28	0.0003030315	South America
South America|hCoV-19/Brazil/RJ-1952/2020|EPI ISL 456096|B.1.1.33|Brazil|2020-04-13	South America|hCoV-19/Peru/LIM-UPCH-0161/2020|EPI ISL 568554|C.14|Peru|2020-08-28	0.0003367178	South America
South America|hCoV-19/Brazil/RJ-1943/2020|EPI ISL 456094|B.1.1.33|Brazil|2020-04-13	South America|hCoV-19/Peru/LIM-UPCH-0161/2020|EPI ISL 568554|C.14|Peru|2020-08-28	0.0003367091	South America
South America|hCoV-19/Brazil/RJ-2000/2020|EPI ISL 456098|B.1.1.33|Brazil|2020-04-13	South America|hCoV-19/Peru/LIM-UPCH-0161/2020|EPI ISL 568554|C.14|Peru|2020-08-28	0.0004040982	South America
South America|hCoV-19/Ecuador/USFQ-131/2020|EPI ISL 491935|B.1.1.1|Ecuador|2020-04-13	South America|hCoV-19/Peru/LIM-UPCH-0161/2020|EPI ISL 568554|C.14|Peru|2020-08-28	0.0001010590	South America
South America|hCoV-19/Peru/ARE-INS-076/2020|EPI ISL 527789|B.1.1|Peru|2020-04-13	South America|hCoV-19/Peru/LIM-UPCH-0161/2020|EPI ISL 568554|C.14|Peru|2020-08-28	0.0002710779	South America
South America|hCoV-19/Peru/LIM-INS-033/2020|EPI ISL 491458|B.1.1.1|Peru|2020-04-13	South America|hCoV-19/Peru/LIM-UPCH-0161/2020|EPI ISL 568554|C.14|Peru|2020-08-28	0.0001355197	South America
South America|hCoV-19/Brazil/RJ-1966/2020|EPI ISL 456097|B.1.1.33|Brazil|2020-04-13	South America|hCoV-19/Peru/LIM-UPCH-0161/2020|EPI ISL 568554|C.14|Peru|2020-08-28	0.0003367205	South America
South America|hCoV-19/Brazil/PE-IAM311/2020|EPI ISL 500480|B.1.1|Brazil|2020-04-13	South America|hCoV-19/Peru/LIM-UPCH-0161/2020|EPI ISL 568554|C.14|Peru|2020-08-28	0.0003052613	South America
South America|hCoV-19/Brazil/PE-IAM355/2020|EPI ISL 500874|B.1.1|Brazil|2020-04-13	South America|hCoV-19/Peru/LIM-UPCH-0161/2020|EPI ISL 568554|C.14|Peru|2020-08-28	0.0002382388	South America
South America|hCoV-19/Brazil/RJ-0263/2020|EPI ISL 470630|B.1.1.33|Brazil|2020-04-13	South America|hCoV-19/Peru/LIM-UPCH-0161/2020|EPI ISL 568554|C.14|Peru|2020-08-28	0.0003765380	South America
South America|hCoV-19/Brazil/PE-IAM305/2020|EPI ISL 500478|B.1.1|Brazil|2020-04-13	South America|hCoV-19/Peru/LIM-UPCH-0161/2020|EPI ISL 568554|C.14|Peru|2020-08-28	0.0003456095	South America
South America|hCoV-19/Brazil/MG-0258/2020|EPI ISL 470589|B.1.1.33|Brazil|2020-04-13	South America|hCoV-19/Peru/LIM-UPCH-0161/2020|EPI ISL 568554|C.14|Peru|2020-08-28	0.0003457285	South America
South America|hCoV-19/Brazil/RJ-INCA-C15/2020|EPI ISL 513518|B.1.1.33|Brazil|2020-04-14	South America|hCoV-19/Peru/LIM-UPCH-0161/2020|EPI ISL 568554|C.14|Peru|2020-08-28	0.0003702857	South America
South America|hCoV-19/Brazil/RJ-INCA-C13/2020|EPI ISL 513516|B.1.1.33|Brazil|2020-04-14	South America|hCoV-19/Peru/LIM-UPCH-0161/2020|EPI ISL 568554|C.14|Peru|2020-08-28	0.0003704180	South America
South America|hCoV-19/Brazil/RJ-INCA-C12/2020|EPI ISL 513515|B.1.1.33|Brazil|2020-04-14	South America|hCoV-19/Peru/LIM-UPCH-0161/2020|EPI ISL 568554|C.14|Peru|2020-08-28	0.0004039382	South America
South America|hCoV-19/Colombia/TOL-INS-0341-T15/2020|EPI ISL 526964|B.1|Colombia|2020-04-14	South America|hCoV-19/Peru/LIM-UPCH-0161/2020|EPI ISL 568554|C.14|Peru|2020-08-28	0.0005057959	South America
South America|hCoV-19/Colombia/TOL-INS-0345-T20/2020|EPI ISL 526963|B.1|Colombia|2020-04-14	South America|hCoV-19/Peru/LIM-UPCH-0161/2020|EPI ISL 568554|C.14|Peru|2020-08-28	0.0005058091	South America
South America|hCoV-19/Colombia/TOL-INS-0330-T5/2020|EPI ISL 526965|B.1|Colombia|2020-04-14	South America|hCoV-19/Peru/LIM-UPCH-0161/2020|EPI ISL 568554|C.14|Peru|2020-08-28	0.0004389141	South America
South America|hCoV-19/Brazil/RJ-0266/2020|EPI ISL 470632|B.1.1.33|Brazil|2020-04-14	South America|hCoV-19/Peru/LIM-UPCH-0161/2020|EPI ISL 568554|C.14|Peru|2020-08-28	0.0003397055	South America
South America|hCoV-19/Brazil/RJ-0265/2020|EPI ISL 470631|B.1.1.33|Brazil|2020-04-14	South America|hCoV-19/Peru/LIM-UPCH-0161/2020|EPI ISL 568554|C.14|Peru|2020-08-28	0.0003737195	South America
South America|hCoV-19/Uruguay/UY-NYUMC873/2020|EPI ISL 457969|B.1.1|Uruguay|2020-04-14	South America|hCoV-19/Peru/LIM-UPCH-0161/2020|EPI ISL 568554|C.14|Peru|2020-08-28	0.0002737416	South America
South America|hCoV-19/Brazil/RJ-INCA-C14/2020|EPI ISL 513517|B.1.1.33|Brazil|2020-04-14	South America|hCoV-19/Peru/LIM-UPCH-0161/2020|EPI ISL 568554|C.14|Peru|2020-08-28	0.0003826009	South America
South America|hCoV-19/Brazil/RJ-UFRJ-1019/2020|EPI ISL 492032|B.1.1.33|Brazil|2020-04-15	South America|hCoV-19/Peru/LIM-UPCH-0161/2020|EPI ISL 568554|C.14|Peru|2020-08-28	0.0003702510	South America
South America|hCoV-19/Brazil/AP-IEC-164082/2020|EPI ISL 458143|B.1.1.33|Brazil|2020-04-15	South America|hCoV-19/Peru/LIM-UPCH-0161/2020|EPI ISL 568554|C.14|Peru|2020-08-28	0.0003029193	South America
South America|hCoV-19/Argentina/PAIS-G0001/2020|EPI ISL 499083|B.1.5|Argentina|2020-04-15	South America|hCoV-19/Peru/LIM-UPCH-0161/2020|EPI ISL 568554|C.14|Peru|2020-08-28	0.0006398241	South America
South America|hCoV-19/Brazil/RJ-2044/2020|EPI ISL 456101|B.1.1.33|Brazil|2020-04-15	South America|hCoV-19/Peru/LIM-UPCH-0161/2020|EPI ISL 568554|C.14|Peru|2020-08-28	0.0003367091	South America
South America|hCoV-19/Brazil/RJ-2033/2020|EPI ISL 456100|B.1.1.33|Brazil|2020-04-15	South America|hCoV-19/Peru/LIM-UPCH-0161/2020|EPI ISL 568554|C.14|Peru|2020-08-28	0.0003030417	South America
South America|hCoV-19/Brazil/RJ-0267/2020|EPI ISL 470633|B.1.1.33|Brazil|2020-04-15	South America|hCoV-19/Peru/LIM-UPCH-0161/2020|EPI ISL 568554|C.14|Peru|2020-08-28	0.0003397214	South America
South America|hCoV-19/Brazil/RJ-0268/2020|EPI ISL 470634|B.1.1.33|Brazil|2020-04-15	South America|hCoV-19/Peru/LIM-UPCH-0161/2020|EPI ISL 568554|C.14|Peru|2020-08-28	0.0003057695	South America
South America|hCoV-19/Brazil/RJ-INCA-C34/2020|EPI ISL 513542|B.1.1.33|Brazil|2020-04-16	South America|hCoV-19/Peru/LIM-UPCH-0161/2020|EPI ISL 568554|C.14|Peru|2020-08-28	0.0003365845	South America
South America|hCoV-19/Brazil/RJ-INCA-C28/2020|EPI ISL 513536|B.1.1.33|Brazil|2020-04-16	South America|hCoV-19/Peru/LIM-UPCH-0161/2020|EPI ISL 568554|C.14|Peru|2020-08-28	0.0003702607	South America
South America|hCoV-19/Brazil/RJ-INCA-C23/2020|EPI ISL 513531|B.1.1.33|Brazil|2020-04-16	South America|hCoV-19/Peru/LIM-UPCH-0161/2020|EPI ISL 568554|C.14|Peru|2020-08-28	0.0003366002	South America
South America|hCoV-19/Brazil/RJ-INCA-C26/2020|EPI ISL 513534|B.1.1.33|Brazil|2020-04-16	South America|hCoV-19/Peru/LIM-UPCH-0161/2020|EPI ISL 568554|C.14|Peru|2020-08-28	0.0004039382	South America
South America|hCoV-19/Brazil/RJ-INCA-C25/2020|EPI ISL 513533|B.1.1.33|Brazil|2020-04-16	South America|hCoV-19/Peru/LIM-UPCH-0161/2020|EPI ISL 568554|C.14|Peru|2020-08-28	0.0003365845	South America
South America|hCoV-19/Brazil/RJ-INCA-C22/2020|EPI ISL 513530|B.1.1.33|Brazil|2020-04-16	South America|hCoV-19/Peru/LIM-UPCH-0161/2020|EPI ISL 568554|C.14|Peru|2020-08-28	0.0003029193	South America
South America|hCoV-19/Brazil/RJ-INCA-C32/2020|EPI ISL 513540|B.1.1.33|Brazil|2020-04-16	South America|hCoV-19/Peru/LIM-UPCH-0161/2020|EPI ISL 568554|C.14|Peru|2020-08-28	0.0003702511	South America
South America|hCoV-19/Brazil/RJ-INCA-C35/2020|EPI ISL 513543|B.1.1.33|Brazil|2020-04-16	South America|hCoV-19/Peru/LIM-UPCH-0161/2020|EPI ISL 568554|C.14|Peru|2020-08-28	0.0003366002	South America
South America|hCoV-19/Brazil/RJ-2091/2020|EPI ISL 467347|B.1.1.33|Brazil|2020-04-16	South America|hCoV-19/Peru/LIM-UPCH-0161/2020|EPI ISL 568554|C.14|Peru|2020-08-28	0.0004039486	South America
South America|hCoV-19/Brazil/RJ-2100/2020|EPI ISL 541353|B.1.1.33|Brazil|2020-04-16	South America|hCoV-19/Peru/LIM-UPCH-0161/2020|EPI ISL 568554|C.14|Peru|2020-08-28	0.0003366045	South America
South America|hCoV-19/Brazil/RJ-2078/2020|EPI ISL 456106|B.1.1.33|Brazil|2020-04-16	South America|hCoV-19/Peru/LIM-UPCH-0161/2020|EPI ISL 568554|C.14|Peru|2020-08-28	0.0003367248	South America
South America|hCoV-19/Brazil/RJ-2057/2020|EPI ISL 456102|B.1.1.33|Brazil|2020-04-16	South America|hCoV-19/Peru/LIM-UPCH-0161/2020|EPI ISL 568554|C.14|Peru|2020-08-28	0.0003367178	South America
South America|hCoV-19/Brazil/RJ-2062/2020|EPI ISL 456103|B.1.1.33|Brazil|2020-04-16	South America|hCoV-19/Peru/LIM-UPCH-0161/2020|EPI ISL 568554|C.14|Peru|2020-08-28	0.0004040878	South America
South America|hCoV-19/Brazil/RJ-2072/2020|EPI ISL 456104|B.1.1.33|Brazil|2020-04-16	South America|hCoV-19/Peru/LIM-UPCH-0161/2020|EPI ISL 568554|C.14|Peru|2020-08-28	0.0003030315	South America
South America|hCoV-19/Brazil/RJ-2077/2020|EPI ISL 456105|B.1.1.33|Brazil|2020-04-16	South America|hCoV-19/Peru/LIM-UPCH-0161/2020|EPI ISL 568554|C.14|Peru|2020-08-28	0.0003704229	South America
South America|hCoV-19/Peru/ARE-INS-075/2020|EPI ISL 527787|B.1.1|Peru|2020-04-16	South America|hCoV-19/Peru/LIM-UPCH-0161/2020|EPI ISL 568554|C.14|Peru|2020-08-28	0.0003049615	South America
South America|hCoV-19/Brazil/RJ-INCA-C30/2020|EPI ISL 513538|B.1.1.33|Brazil|2020-04-16	South America|hCoV-19/Peru/LIM-UPCH-0161/2020|EPI ISL 568554|C.14|Peru|2020-08-28	0.0003366115	South America
South America|hCoV-19/Brazil/RJ-0269/2020|EPI ISL 470635|B.1.1.33|Brazil|2020-04-16	South America|hCoV-19/Peru/LIM-UPCH-0161/2020|EPI ISL 568554|C.14|Peru|2020-08-28	0.0003396823	South America
South America|hCoV-19/Brazil/RJ-0270/2020|EPI ISL 470636|B.1.1.33|Brazil|2020-04-16	South America|hCoV-19/Peru/LIM-UPCH-0161/2020|EPI ISL 568554|C.14|Peru|2020-08-28	0.0003422628	South America
South America|hCoV-19/Brazil/MG-0291/2020|EPI ISL 470596|B.1.1.33|Brazil|2020-04-16	South America|hCoV-19/Peru/LIM-UPCH-0161/2020|EPI ISL 568554|C.14|Peru|2020-08-28	0.0003457532	South America
South America|hCoV-19/Brazil/RJ-UFRJ-54093/2020|EPI ISL 492042|B.1.1.33|Brazil|2020-04-16	South America|hCoV-19/Peru/LIM-UPCH-0161/2020|EPI ISL 568554|C.14|Peru|2020-08-28	0.0004376297	South America
South America|hCoV-19/Brazil/RJ-UFRJ-2215/2020|EPI ISL 492034|B.1.1.33|Brazil|2020-04-17	South America|hCoV-19/Peru/LIM-UPCH-0161/2020|EPI ISL 568554|C.14|Peru|2020-08-28	0.0003029193	South America
South America|hCoV-19/Brazil/RJ-2231/2020|EPI ISL 541356|B.1.1.33|Brazil|2020-04-17	South America|hCoV-19/Peru/LIM-UPCH-0161/2020|EPI ISL 568554|C.14|Peru|2020-08-28	0.0004039570	South America
South America|hCoV-19/Brazil/RJ-INCA-C39/2020|EPI ISL 513547|B.1.1.33|Brazil|2020-04-17	South America|hCoV-19/Peru/LIM-UPCH-0161/2020|EPI ISL 568554|C.14|Peru|2020-08-28	0.0003365845	South America
South America|hCoV-19/Brazil/RJ-INCA-C40/2020|EPI ISL 513548|B.1.1.33|Brazil|2020-04-17	South America|hCoV-19/Peru/LIM-UPCH-0161/2020|EPI ISL 568554|C.14|Peru|2020-08-28	0.0003365845	South America
South America|hCoV-19/Ecuador/USFQ-065/2020|EPI ISL 481247|B.1.1|Ecuador|2020-04-17	South America|hCoV-19/Peru/LIM-UPCH-0161/2020|EPI ISL 568554|C.14|Peru|2020-08-28	0.0002355934	South America
South America|hCoV-19/Ecuador/USFQ-026/2020|EPI ISL 481244|B.1|Ecuador|2020-04-17	South America|hCoV-19/Peru/LIM-UPCH-0161/2020|EPI ISL 568554|C.14|Peru|2020-08-28	0.0004376434	South America
South America|hCoV-19/Brazil/SP-164/2020|EPI ISL 523961|B.1.1.33|Brazil|2020-04-17	South America|hCoV-19/Peru/LIM-UPCH-0161/2020|EPI ISL 568554|C.14|Peru|2020-08-28	0.0003702607	South America
South America|hCoV-19/Brazil/RJ-2208/2020|EPI ISL 467350|B.1.1.33|Brazil|2020-04-17	South America|hCoV-19/Peru/LIM-UPCH-0161/2020|EPI ISL 568554|C.14|Peru|2020-08-28	0.0003365845	South America
South America|hCoV-19/Brazil/RJ-2197/2020|EPI ISL 467349|B.1.1.33|Brazil|2020-04-17	South America|hCoV-19/Peru/LIM-UPCH-0161/2020|EPI ISL 568554|C.14|Peru|2020-08-28	0.0005386069	South America
South America|hCoV-19/Brazil/RJ-2233/2020|EPI ISL 467351|B.1.1.33|Brazil|2020-04-17	South America|hCoV-19/Peru/LIM-UPCH-0161/2020|EPI ISL 568554|C.14|Peru|2020-08-28	0.0003029193	South America
South America|hCoV-19/Brazil/RJ-2195/2020|EPI ISL 467348|B.1.1.33|Brazil|2020-04-17	South America|hCoV-19/Peru/LIM-UPCH-0161/2020|EPI ISL 568554|C.14|Peru|2020-08-28	0.0003029295	South America
South America|hCoV-19/Brazil/RJ-INCA-C41/2020|EPI ISL 513549|B.1.1.33|Brazil|2020-04-17	South America|hCoV-19/Peru/LIM-UPCH-0161/2020|EPI ISL 568554|C.14|Peru|2020-08-28	0.0003029295	South America
South America|hCoV-19/Ecuador/USFQ-054/2020|EPI ISL 481246|B.1.1|Ecuador|2020-04-17	South America|hCoV-19/Peru/LIM-UPCH-0161/2020|EPI ISL 568554|C.14|Peru|2020-08-28	0.0003029373	South America
South America|hCoV-19/Brazil/RJ-INCA-C42/2020|EPI ISL 513550|B.1.1.33|Brazil|2020-04-17	South America|hCoV-19/Peru/LIM-UPCH-0161/2020|EPI ISL 568554|C.14|Peru|2020-08-28	0.0003702636	South America
South America|hCoV-19/Ecuador/USFQ-045/2020|EPI ISL 471268|B.1.1|Ecuador|2020-04-17	South America|hCoV-19/Peru/LIM-UPCH-0161/2020|EPI ISL 568554|C.14|Peru|2020-08-28	0.0003366882	South America
South America|hCoV-19/Brazil/RJ-INCA-C44/2020|EPI ISL 513551|B.1.1.33|Brazil|2020-04-17	South America|hCoV-19/Peru/LIM-UPCH-0161/2020|EPI ISL 568554|C.14|Peru|2020-08-28	0.0003379378	South America
South America|hCoV-19/Brazil/MG-0286/2020|EPI ISL 470591|B.1.1.33|Brazil|2020-04-17	South America|hCoV-19/Peru/LIM-UPCH-0161/2020|EPI ISL 568554|C.14|Peru|2020-08-28	0.0004107761	South America
South America|hCoV-19/Brazil/RJ-0271/2020|EPI ISL 470637|B.1.1.33|Brazil|2020-04-17	South America|hCoV-19/Peru/LIM-UPCH-0161/2020|EPI ISL 568554|C.14|Peru|2020-08-28	0.0003422628	South America
South America|hCoV-19/Brazil/SP-512/2020|EPI ISL 471556|B.1.1|Brazil|2020-04-18	South America|hCoV-19/Peru/LIM-UPCH-0161/2020|EPI ISL 568554|C.14|Peru|2020-08-28	0.0003703030	South America
South America|hCoV-19/Argentina/PAIS-A0025/2020|EPI ISL 430816|B.1.1|Argentina|2020-04-18	South America|hCoV-19/Peru/LIM-UPCH-0161/2020|EPI ISL 568554|C.14|Peru|2020-08-28	0.0004411419	South America
South America|hCoV-19/Argentina/PAIS-A0027/2020|EPI ISL 430818|B.1.1|Argentina|2020-04-19	South America|hCoV-19/Peru/LIM-UPCH-0161/2020|EPI ISL 568554|C.14|Peru|2020-08-28	0.0004411270	South America
South America|hCoV-19/Brazil/RJ-INCA-C47/2020|EPI ISL 513553|B.1.1.33|Brazil|2020-04-20	South America|hCoV-19/Peru/LIM-UPCH-0161/2020|EPI ISL 568554|C.14|Peru|2020-08-28	0.0003366002	South America
South America|hCoV-19/Brazil/AP-IEC-164346/2020|EPI ISL 458145|B.1.1.33|Brazil|2020-04-20	South America|hCoV-19/Peru/LIM-UPCH-0161/2020|EPI ISL 568554|C.14|Peru|2020-08-28	0.0003702684	South America
South America|hCoV-19/Brazil/RJ-2376/2020|EPI ISL 541360|B.1.1.33|Brazil|2020-04-20	South America|hCoV-19/Peru/LIM-UPCH-0161/2020|EPI ISL 568554|C.14|Peru|2020-08-28	0.0003365932	South America
South America|hCoV-19/Brazil/RJ-2377/2020|EPI ISL 541361|B.1.1.33|Brazil|2020-04-20	South America|hCoV-19/Peru/LIM-UPCH-0161/2020|EPI ISL 568554|C.14|Peru|2020-08-28	0.0004039382	South America
South America|hCoV-19/Brazil/SE-6579/2020|EPI ISL 541388|B.1.1.33|Brazil|2020-04-20	South America|hCoV-19/Peru/LIM-UPCH-0161/2020|EPI ISL 568554|C.14|Peru|2020-08-28	0.0004376150	South America
South America|hCoV-19/Brazil/SE-6583/2020|EPI ISL 541389|B.1|Brazil|2020-04-20	South America|hCoV-19/Peru/LIM-UPCH-0161/2020|EPI ISL 568554|C.14|Peru|2020-08-28	0.0004713444	South America
South America|hCoV-19/Brazil/RJ-2422/2020|EPI ISL 467352|B.1.1.33|Brazil|2020-04-20	South America|hCoV-19/Peru/LIM-UPCH-0161/2020|EPI ISL 568554|C.14|Peru|2020-08-28	0.0003365958	South America
South America|hCoV-19/Brazil/RJ-2343/2020|EPI ISL 541358|B.1.1.33|Brazil|2020-04-20	South America|hCoV-19/Peru/LIM-UPCH-0161/2020|EPI ISL 568554|C.14|Peru|2020-08-28	0.0003029295	South America
South America|hCoV-19/Brazil/SE-6607/2020|EPI ISL 541395|B.1.5|Brazil|2020-04-20	South America|hCoV-19/Peru/LIM-UPCH-0161/2020|EPI ISL 568554|C.14|Peru|2020-08-28	0.0004377205	South America
South America|hCoV-19/Brazil/SE-6608/2020|EPI ISL 541396|B.1.5|Brazil|2020-04-20	South America|hCoV-19/Peru/LIM-UPCH-0161/2020|EPI ISL 568554|C.14|Peru|2020-08-28	0.0004378974	South America
South America|hCoV-19/Brazil/RJ-INCA-C48/2020|EPI ISL 513554|B.1.1.33|Brazil|2020-04-20	South America|hCoV-19/Peru/LIM-UPCH-0161/2020|EPI ISL 568554|C.14|Peru|2020-08-28	0.0003071047	South America
South America|hCoV-19/Brazil/RJ-INCA-C49/2020|EPI ISL 513555|B.1.1.33|Brazil|2020-04-20	South America|hCoV-19/Peru/LIM-UPCH-0161/2020|EPI ISL 568554|C.14|Peru|2020-08-28	0.0003754282	South America
South America|hCoV-19/Brazil/RJ-INCA-C46/2020|EPI ISL 513552|B.1.1.33|Brazil|2020-04-20	South America|hCoV-19/Peru/LIM-UPCH-0161/2020|EPI ISL 568554|C.14|Peru|2020-08-28	0.0003754105	South America
South America|hCoV-19/Brazil/RJ-2342/2020|EPI ISL 541357|B.1.1.33|Brazil|2020-04-20	South America|hCoV-19/Peru/LIM-UPCH-0161/2020|EPI ISL 568554|C.14|Peru|2020-08-28	0.0004713379	South America
South America|hCoV-19/Brazil/SE-6606/2020|EPI ISL 541394|B.1.212|Brazil|2020-04-20	South America|hCoV-19/Peru/LIM-UPCH-0161/2020|EPI ISL 568554|C.14|Peru|2020-08-28	0.0004724736	South America
South America|hCoV-19/Brazil/RJ-0273/2020|EPI ISL 470639|B.1.1.33|Brazil|2020-04-20	South America|hCoV-19/Peru/LIM-UPCH-0161/2020|EPI ISL 568554|C.14|Peru|2020-08-28	0.0004416884	South America
South America|hCoV-19/Brazil/RJ-0275/2020|EPI ISL 470641|B.1.1.33|Brazil|2020-04-20	South America|hCoV-19/Peru/LIM-UPCH-0161/2020|EPI ISL 568554|C.14|Peru|2020-08-28	0.0003057488	South America
South America|hCoV-19/Brazil/SE-6601/2020|EPI ISL 541392|B.1.1.33|Brazil|2020-04-20	South America|hCoV-19/Peru/LIM-UPCH-0161/2020|EPI ISL 568554|C.14|Peru|2020-08-28	0.0004083304	South America
South America|hCoV-19/Brazil/RJ-0274/2020|EPI ISL 470640|B.1.1.33|Brazil|2020-04-20	South America|hCoV-19/Peru/LIM-UPCH-0161/2020|EPI ISL 568554|C.14|Peru|2020-08-28	0.0003422907	South America
South America|hCoV-19/Brazil/SE-6603/2020|EPI ISL 541393|B.1.1|Brazil|2020-04-21	South America|hCoV-19/Peru/LIM-UPCH-0161/2020|EPI ISL 568554|C.14|Peru|2020-08-28	0.0003029295	South America
South America|hCoV-19/Colombia/MAG-INS-101935/2020|EPI ISL 456153|B.1.255|Colombia|2020-04-22	South America|hCoV-19/Peru/LIM-UPCH-0161/2020|EPI ISL 568554|C.14|Peru|2020-08-28	0.0004376729	South America
South America|hCoV-19/Brazil/RJ-INCA-C67/2020|EPI ISL 513559|B.1.1.33|Brazil|2020-04-22	South America|hCoV-19/Peru/LIM-UPCH-0161/2020|EPI ISL 568554|C.14|Peru|2020-08-28	0.0004039297	South America
South America|hCoV-19/Brazil/RJ-INCA-C63/2020|EPI ISL 513556|B.1.1.33|Brazil|2020-04-22	South America|hCoV-19/Peru/LIM-UPCH-0161/2020|EPI ISL 568554|C.14|Peru|2020-08-28	0.0003029193	South America
South America|hCoV-19/Brazil/SP-211/2020|EPI ISL 523991|B.1.1.33|Brazil|2020-04-22	South America|hCoV-19/Peru/LIM-UPCH-0161/2020|EPI ISL 568554|C.14|Peru|2020-08-28	0.0003702684	South America
South America|hCoV-19/Brazil/RJ-INCA-C65/2020|EPI ISL 513558|B.1.1.33|Brazil|2020-04-22	South America|hCoV-19/Peru/LIM-UPCH-0161/2020|EPI ISL 568554|C.14|Peru|2020-08-28	0.0003366002	South America
South America|hCoV-19/Peru/LOR-INS-082/2020|EPI ISL 514342|B.1.1|Peru|2020-04-22	South America|hCoV-19/Peru/LIM-UPCH-0161/2020|EPI ISL 568554|C.14|Peru|2020-08-28	0.0004401862	South America
South America|hCoV-19/Peru/LOR-INS-080/2020|EPI ISL 514340|B.1.1|Peru|2020-04-22	South America|hCoV-19/Peru/LIM-UPCH-0161/2020|EPI ISL 568554|C.14|Peru|2020-08-28	0.0003387178	South America
South America|hCoV-19/Peru/LOR-INS-079/2020|EPI ISL 514339|B.1.1|Peru|2020-04-22	South America|hCoV-19/Peru/LIM-UPCH-0161/2020|EPI ISL 568554|C.14|Peru|2020-08-28	0.0003049838	South America
South America|hCoV-19/Ecuador/23055/2020|EPI ISL 491945|B.1.1|Ecuador|2020-04-22	South America|hCoV-19/Peru/LIM-UPCH-0161/2020|EPI ISL 568554|C.14|Peru|2020-08-28	0.0002381254	South America
South America|hCoV-19/Peru/LOR-INS-081/2020|EPI ISL 514341|B.1.1|Peru|2020-04-22	South America|hCoV-19/Peru/LIM-UPCH-0161/2020|EPI ISL 568554|C.14|Peru|2020-08-28	0.0003727696	South America
South America|hCoV-19/Brazil/SP-263/2020|EPI ISL 524467|B.1.1.33|Brazil|2020-04-22	South America|hCoV-19/Peru/LIM-UPCH-0161/2020|EPI ISL 568554|C.14|Peru|2020-08-28	0.0004377533	South America
South America|hCoV-19/Uruguay/UY-NYUMC877/2020|EPI ISL 457973|B.1.1|Uruguay|2020-04-22	South America|hCoV-19/Peru/LIM-UPCH-0161/2020|EPI ISL 568554|C.14|Peru|2020-08-28	0.0004114315	South America
South America|hCoV-19/Brazil/RJ-0276/2020|EPI ISL 470642|B.1.1.33|Brazil|2020-04-22	South America|hCoV-19/Peru/LIM-UPCH-0161/2020|EPI ISL 568554|C.14|Peru|2020-08-28	0.0003422484	South America
South America|hCoV-19/Brazil/RJ-0277/2020|EPI ISL 470643|B.1.1.33|Brazil|2020-04-22	South America|hCoV-19/Peru/LIM-UPCH-0161/2020|EPI ISL 568554|C.14|Peru|2020-08-28	0.0004107449	South America
South America|hCoV-19/Brazil/RJ-0278/2020|EPI ISL 470644|B.1.1.33|Brazil|2020-04-22	South America|hCoV-19/Peru/LIM-UPCH-0161/2020|EPI ISL 568554|C.14|Peru|2020-08-28	0.0004792340	South America
South America|hCoV-19/Brazil/RJ-0279/2020|EPI ISL 470645|B.1.1.33|Brazil|2020-04-22	South America|hCoV-19/Peru/LIM-UPCH-0161/2020|EPI ISL 568554|C.14|Peru|2020-08-28	0.0003424972	South America
South America|hCoV-19/Brazil/AP-IEC-164920/2020|EPI ISL 524796|B.1.1.33|Brazil|2020-04-23	South America|hCoV-19/Peru/LIM-UPCH-0161/2020|EPI ISL 568554|C.14|Peru|2020-08-28	0.0003029193	South America
South America|hCoV-19/Brazil/SP-213/2020|EPI ISL 523992|B.1.1.33|Brazil|2020-04-23	South America|hCoV-19/Peru/LIM-UPCH-0161/2020|EPI ISL 568554|C.14|Peru|2020-08-28	0.0003702511	South America
South America|hCoV-19/Peru/LIM-INS-029/2020|EPI ISL 491433|C.14|Peru|2020-04-23	South America|hCoV-19/Peru/LIM-UPCH-0161/2020|EPI ISL 568554|C.14|Peru|2020-08-28	0.0001016203	South America
South America|hCoV-19/Peru/LIM-INS-031/2020|EPI ISL 491435|B.1|Peru|2020-04-23	South America|hCoV-19/Peru/LIM-UPCH-0161/2020|EPI ISL 568554|C.14|Peru|2020-08-28	0.0004066247	South America
South America|hCoV-19/Peru/LIM-INS-030/2020|EPI ISL 491434|B.1.255|Peru|2020-04-23	South America|hCoV-19/Peru/LIM-UPCH-0161/2020|EPI ISL 568554|C.14|Peru|2020-08-28	0.0004067021	South America
South America|hCoV-19/Brazil/RJ-0280/2020|EPI ISL 470646|B.1.1.33|Brazil|2020-04-23	South America|hCoV-19/Peru/LIM-UPCH-0161/2020|EPI ISL 568554|C.14|Peru|2020-08-28	0.0003765076	South America
South America|hCoV-19/Brazil/RJ-INCA-C72/2020|EPI ISL 513563|B.1.1.33|Brazil|2020-04-24	South America|hCoV-19/Peru/LIM-UPCH-0161/2020|EPI ISL 568554|C.14|Peru|2020-08-28	0.0003702684	South America
South America|hCoV-19/Brazil/RJ-INCA-C78/2020|EPI ISL 513568|B.1.1.33|Brazil|2020-04-24	South America|hCoV-19/Peru/LIM-UPCH-0161/2020|EPI ISL 568554|C.14|Peru|2020-08-28	0.0004039381	South America
South America|hCoV-19/Brazil/RJ-INCA-C95/2020|EPI ISL 513572|B.1.1.33|Brazil|2020-04-24	South America|hCoV-19/Peru/LIM-UPCH-0161/2020|EPI ISL 568554|C.14|Peru|2020-08-28	0.0003366002	South America
South America|hCoV-19/Brazil/RJ-INCA-C77/2020|EPI ISL 513567|B.1.1.33|Brazil|2020-04-24	South America|hCoV-19/Peru/LIM-UPCH-0161/2020|EPI ISL 568554|C.14|Peru|2020-08-28	0.0003029193	South America
South America|hCoV-19/Brazil/RJ-INCA-C75/2020|EPI ISL 513565|B.1.1.33|Brazil|2020-04-24	South America|hCoV-19/Peru/LIM-UPCH-0161/2020|EPI ISL 568554|C.14|Peru|2020-08-28	0.0003393871	South America
South America|hCoV-19/Brazil/MA-IEC-164827/2020|EPI ISL 524788|B.1.1.33|Brazil|2020-04-24	South America|hCoV-19/Peru/LIM-UPCH-0161/2020|EPI ISL 568554|C.14|Peru|2020-08-28	0.0003702857	South America
South America|hCoV-19/Brazil/RJ-2676/2020|EPI ISL 467354|B.1.5|Brazil|2020-04-24	South America|hCoV-19/Peru/LIM-UPCH-0161/2020|EPI ISL 568554|C.14|Peru|2020-08-28	0.0004713529	South America
South America|hCoV-19/Brazil/RJ-2696/2020|EPI ISL 467358|B.1.1.33|Brazil|2020-04-24	South America|hCoV-19/Peru/LIM-UPCH-0161/2020|EPI ISL 568554|C.14|Peru|2020-08-28	0.0003029193	South America
South America|hCoV-19/Brazil/RJ-2669/2020|EPI ISL 467353|B.1.1.33|Brazil|2020-04-24	South America|hCoV-19/Peru/LIM-UPCH-0161/2020|EPI ISL 568554|C.14|Peru|2020-08-28	0.0003365845	South America
South America|hCoV-19/Brazil/RJ-2683/2020|EPI ISL 467357|B.1.1.33|Brazil|2020-04-24	South America|hCoV-19/Peru/LIM-UPCH-0161/2020|EPI ISL 568554|C.14|Peru|2020-08-28	0.0003702607	South America
South America|hCoV-19/Brazil/SE-6568/2020|EPI ISL 541387|B.1|Brazil|2020-04-24	South America|hCoV-19/Peru/LIM-UPCH-0161/2020|EPI ISL 568554|C.14|Peru|2020-08-28	0.0004713285	South America
South America|hCoV-19/Brazil/RJ-2678/2020|EPI ISL 467355|B.1.1.33|Brazil|2020-04-24	South America|hCoV-19/Peru/LIM-UPCH-0161/2020|EPI ISL 568554|C.14|Peru|2020-08-28	0.0004713322	South America
South America|hCoV-19/Brazil/RJ-INCA-C76/2020|EPI ISL 513566|B.1.1.33|Brazil|2020-04-24	South America|hCoV-19/Peru/LIM-UPCH-0161/2020|EPI ISL 568554|C.14|Peru|2020-08-28	0.0003412673	South America
South America|hCoV-19/Brazil/RJ-INCA-C82/2020|EPI ISL 513570|B.1.1.33|Brazil|2020-04-24	South America|hCoV-19/Peru/LIM-UPCH-0161/2020|EPI ISL 568554|C.14|Peru|2020-08-28	0.0003071466	South America
South America|hCoV-19/Brazil/SP-299/2020|EPI ISL 527864|B.1.1.33|Brazil|2020-04-24	South America|hCoV-19/Peru/LIM-UPCH-0161/2020|EPI ISL 568554|C.14|Peru|2020-08-28	0.0004039515	South America
South America|hCoV-19/Brazil/RJ-INCA-C73/2020|EPI ISL 513564|B.1.1.33|Brazil|2020-04-24	South America|hCoV-19/Peru/LIM-UPCH-0161/2020|EPI ISL 568554|C.14|Peru|2020-08-28	0.0003366115	South America
South America|hCoV-19/Brazil/RJ-INCA-C94/2020|EPI ISL 513571|B.1.1.33|Brazil|2020-04-24	South America|hCoV-19/Peru/LIM-UPCH-0161/2020|EPI ISL 568554|C.14|Peru|2020-08-28	0.0003708271	South America
South America|hCoV-19/Brazil/RJ-INCA-C79/2020|EPI ISL 513569|B.1.1.33|Brazil|2020-04-24	South America|hCoV-19/Peru/LIM-UPCH-0161/2020|EPI ISL 568554|C.14|Peru|2020-08-28	0.0004103041	South America
South America|hCoV-19/Brazil/RJ-0281/2020|EPI ISL 470647|B.1.1.33|Brazil|2020-04-24	South America|hCoV-19/Peru/LIM-UPCH-0161/2020|EPI ISL 568554|C.14|Peru|2020-08-28	0.0004076838	South America
South America|hCoV-19/Brazil/RJ-0283/2020|EPI ISL 470649|B.1.1.33|Brazil|2020-04-24	South America|hCoV-19/Peru/LIM-UPCH-0161/2020|EPI ISL 568554|C.14|Peru|2020-08-28	0.0004107339	South America
South America|hCoV-19/Brazil/RJ-0284/2020|EPI ISL 470650|B.1.1.33|Brazil|2020-04-24	South America|hCoV-19/Peru/LIM-UPCH-0161/2020|EPI ISL 568554|C.14|Peru|2020-08-28	0.0003085152	South America
South America|hCoV-19/Brazil/RJ-0282/2020|EPI ISL 470648|B.1.1.33|Brazil|2020-04-24	South America|hCoV-19/Peru/LIM-UPCH-0161/2020|EPI ISL 568554|C.14|Peru|2020-08-28	0.0003771171	South America
South America|hCoV-19/Brazil/MA-IEC-165425/2020|EPI ISL 524794|B.1.1.33|Brazil|2020-04-25	South America|hCoV-19/Peru/LIM-UPCH-0161/2020|EPI ISL 568554|C.14|Peru|2020-08-28	0.0003365932	South America
South America|hCoV-19/Brazil/RJ-2733/2020|EPI ISL 467360|B.1.1.33|Brazil|2020-04-25	South America|hCoV-19/Peru/LIM-UPCH-0161/2020|EPI ISL 568554|C.14|Peru|2020-08-28	0.0004714115	South America
South America|hCoV-19/Brazil/RJ-2777/2020|EPI ISL 467364|B.1.1.33|Brazil|2020-04-25	South America|hCoV-19/Peru/LIM-UPCH-0161/2020|EPI ISL 568554|C.14|Peru|2020-08-28	0.0003702511	South America
South America|hCoV-19/Ecuador/23890/2020|EPI ISL 491944|B.1.1|Ecuador|2020-04-25	South America|hCoV-19/Peru/LIM-UPCH-0161/2020|EPI ISL 568554|C.14|Peru|2020-08-28	0.0002381254	South America
South America|hCoV-19/Brazil/SP-306/2020|EPI ISL 534325|B.1.1.33|Brazil|2020-04-25	South America|hCoV-19/Peru/LIM-UPCH-0161/2020|EPI ISL 568554|C.14|Peru|2020-08-28	0.0004040248	South America
South America|hCoV-19/Brazil/SP-304/2020|EPI ISL 534323|B.1.1.33|Brazil|2020-04-25	South America|hCoV-19/Peru/LIM-UPCH-0161/2020|EPI ISL 568554|C.14|Peru|2020-08-28	0.0003703604	South America
South America|hCoV-19/Brazil/SP-L5-CAMPI95/2020|EPI ISL 476422|B.1.1.33|Brazil|2020-04-25	South America|hCoV-19/Peru/LIM-UPCH-0161/2020|EPI ISL 568554|C.14|Peru|2020-08-28	0.0003484635	South America
South America|hCoV-19/Colombia/NAR-INS-103303/2020|EPI ISL 456154|B.1.1|Colombia|2020-04-26	South America|hCoV-19/Peru/LIM-UPCH-0161/2020|EPI ISL 568554|C.14|Peru|2020-08-28	0.0003366000	South America
South America|hCoV-19/Brazil/SE-6544/2020|EPI ISL 541378|B.1.1|Brazil|2020-04-26	South America|hCoV-19/Peru/LIM-UPCH-0161/2020|EPI ISL 568554|C.14|Peru|2020-08-28	0.0003029413	South America
South America|hCoV-19/Brazil/SE-6563/2020|EPI ISL 541385|B.1.1.33|Brazil|2020-04-26	South America|hCoV-19/Peru/LIM-UPCH-0161/2020|EPI ISL 568554|C.14|Peru|2020-08-28	0.0004039193	South America
South America|hCoV-19/Brazil/SE-6549/2020|EPI ISL 541379|B.1|Brazil|2020-04-26	South America|hCoV-19/Peru/LIM-UPCH-0161/2020|EPI ISL 568554|C.14|Peru|2020-08-28	0.0004376434	South America
South America|hCoV-19/Brazil/SE-6539/2020|EPI ISL 541377|B.1.5|Brazil|2020-04-26	South America|hCoV-19/Peru/LIM-UPCH-0161/2020|EPI ISL 568554|C.14|Peru|2020-08-28	0.0004039695	South America
South America|hCoV-19/Brazil/PA-IEC-164684/2020|EPI ISL 458148|B.1.1.33|Brazil|2020-04-27	South America|hCoV-19/Peru/LIM-UPCH-0161/2020|EPI ISL 568554|C.14|Peru|2020-08-28	0.0004376094	South America
South America|hCoV-19/Brazil/SE-6557/2020|EPI ISL 541383|B.1|Brazil|2020-04-27	South America|hCoV-19/Peru/LIM-UPCH-0161/2020|EPI ISL 568554|C.14|Peru|2020-08-28	0.0004376434	South America
South America|hCoV-19/Brazil/SE-6550/2020|EPI ISL 541380|B.1.5|Brazil|2020-04-27	South America|hCoV-19/Peru/LIM-UPCH-0161/2020|EPI ISL 568554|C.14|Peru|2020-08-28	0.0004039695	South America
South America|hCoV-19/Brazil/SE-6561/2020|EPI ISL 541384|B.1.1|Brazil|2020-04-27	South America|hCoV-19/Peru/LIM-UPCH-0161/2020|EPI ISL 568554|C.14|Peru|2020-08-28	0.0003029271	South America
South America|hCoV-19/Brazil/RJ-2822/2020|EPI ISL 467367|B.1.1.33|Brazil|2020-04-27	South America|hCoV-19/Peru/LIM-UPCH-0161/2020|EPI ISL 568554|C.14|Peru|2020-08-28	0.0003365845	South America
South America|hCoV-19/Brazil/RJ-2776/2020|EPI ISL 467363|B.1.1.33|Brazil|2020-04-27	South America|hCoV-19/Peru/LIM-UPCH-0161/2020|EPI ISL 568554|C.14|Peru|2020-08-28	0.0004376298	South America
South America|hCoV-19/Brazil/RJ-2811/2020|EPI ISL 467365|B.1.1.33|Brazil|2020-04-27	South America|hCoV-19/Peru/LIM-UPCH-0161/2020|EPI ISL 568554|C.14|Peru|2020-08-28	0.0004039570	South America
South America|hCoV-19/Brazil/RJ-2770/2020|EPI ISL 467362|B.1.1.33|Brazil|2020-04-27	South America|hCoV-19/Peru/LIM-UPCH-0161/2020|EPI ISL 568554|C.14|Peru|2020-08-28	0.0004376298	South America
South America|hCoV-19/Brazil/RJ-2769/2020|EPI ISL 467361|B.1.1.33|Brazil|2020-04-27	South America|hCoV-19/Peru/LIM-UPCH-0161/2020|EPI ISL 568554|C.14|Peru|2020-08-28	0.0005050441	South America
South America|hCoV-19/Brazil/SE-6556/2020|EPI ISL 541382|B.1.1.33|Brazil|2020-04-27	South America|hCoV-19/Peru/LIM-UPCH-0161/2020|EPI ISL 568554|C.14|Peru|2020-08-28	0.0004376037	South America
South America|hCoV-19/Brazil/SE-6555/2020|EPI ISL 541381|B.1|Brazil|2020-04-27	South America|hCoV-19/Peru/LIM-UPCH-0161/2020|EPI ISL 568554|C.14|Peru|2020-08-28	0.0005050231	South America
South America|hCoV-19/Brazil/MA-IEC-165398/2020|EPI ISL 524790|B.1.1.33|Brazil|2020-04-28	South America|hCoV-19/Peru/LIM-UPCH-0161/2020|EPI ISL 568554|C.14|Peru|2020-08-28	0.0003702684	South America
South America|hCoV-19/Brazil/RJ-2844/2020|EPI ISL 467369|B.1.1.33|Brazil|2020-04-28	South America|hCoV-19/Peru/LIM-UPCH-0161/2020|EPI ISL 568554|C.14|Peru|2020-08-28	0.0003702607	South America
South America|hCoV-19/Brazil/RJ-2840/2020|EPI ISL 467368|B.1.1.33|Brazil|2020-04-28	South America|hCoV-19/Peru/LIM-UPCH-0161/2020|EPI ISL 568554|C.14|Peru|2020-08-28	0.0003029193	South America
South America|hCoV-19/Brazil/RJ-2868/2020|EPI ISL 467371|B.1.1.33|Brazil|2020-04-28	South America|hCoV-19/Peru/LIM-UPCH-0161/2020|EPI ISL 568554|C.14|Peru|2020-08-28	0.0003702857	South America
South America|hCoV-19/Brazil/RJ-2903/2020|EPI ISL 541362|B.1.1.33|Brazil|2020-04-28	South America|hCoV-19/Peru/LIM-UPCH-0161/2020|EPI ISL 568554|C.14|Peru|2020-08-28	0.0003365958	South America
South America|hCoV-19/Brazil/RJ-2904/2020|EPI ISL 541363|B.1.1.33|Brazil|2020-04-28	South America|hCoV-19/Peru/LIM-UPCH-0161/2020|EPI ISL 568554|C.14|Peru|2020-08-28	0.0003702905	South America
South America|hCoV-19/Colombia/NAR-INS-103303-2/2020|EPI ISL 526955|B.1.1|Colombia|2020-04-28	South America|hCoV-19/Peru/LIM-UPCH-0161/2020|EPI ISL 568554|C.14|Peru|2020-08-28	0.0003366115	South America
South America|hCoV-19/Colombia/NAR-INS-103313/2020|EPI ISL 526956|B.1.1|Colombia|2020-04-28	South America|hCoV-19/Peru/LIM-UPCH-0161/2020|EPI ISL 568554|C.14|Peru|2020-08-28	0.0002373666	South America
South America|hCoV-19/Colombia/MET-INS-103258/2020|EPI ISL 526953|B.1.255|Colombia|2020-04-28	South America|hCoV-19/Peru/LIM-UPCH-0161/2020|EPI ISL 568554|C.14|Peru|2020-08-28	0.0004532436	South America
South America|hCoV-19/Brazil/AP-IEC-165669/2020|EPI ISL 524793|B.1.1.33|Brazil|2020-04-29	South America|hCoV-19/Peru/LIM-UPCH-0161/2020|EPI ISL 568554|C.14|Peru|2020-08-28	0.0003702508	South America
South America|hCoV-19/Brazil/MA-IEC-162466/2020|EPI ISL 524791|B.1.1.33|Brazil|2020-04-29	South America|hCoV-19/Peru/LIM-UPCH-0161/2020|EPI ISL 568554|C.14|Peru|2020-08-28	0.0003702684	South America
South America|hCoV-19/Brazil/RJ-UFRJ-11785/2020|EPI ISL 492038|B.1.1.33|Brazil|2020-04-29	South America|hCoV-19/Peru/LIM-UPCH-0161/2020|EPI ISL 568554|C.14|Peru|2020-08-28	0.0003365845	South America
South America|hCoV-19/Brazil/RJ-2938/2020|EPI ISL 541364|B.1.1.33|Brazil|2020-04-29	South America|hCoV-19/Peru/LIM-UPCH-0161/2020|EPI ISL 568554|C.14|Peru|2020-08-28	0.0003702607	South America
South America|hCoV-19/Brazil/RJ-UFRJ-1784/2020|EPI ISL 492037|B.1.1.33|Brazil|2020-04-29	South America|hCoV-19/Peru/LIM-UPCH-0161/2020|EPI ISL 568554|C.14|Peru|2020-08-28	0.0003702511	South America
South America|hCoV-19/Brazil/AP-IEC-165513/2020|EPI ISL 524784|B.1.1.33|Brazil|2020-04-29	South America|hCoV-19/Peru/LIM-UPCH-0161/2020|EPI ISL 568554|C.14|Peru|2020-08-28	0.0004376094	South America
South America|hCoV-19/Brazil/RJ-UFRJ-11786/2020|EPI ISL 492039|B.1.1.33|Brazil|2020-04-29	South America|hCoV-19/Peru/LIM-UPCH-0161/2020|EPI ISL 568554|C.14|Peru|2020-08-28	0.0004039298	South America
South America|hCoV-19/Brazil/RJ-UFRJ-1640/2020|EPI ISL 492033|B.1.1.33|Brazil|2020-04-29	South America|hCoV-19/Peru/LIM-UPCH-0161/2020|EPI ISL 568554|C.14|Peru|2020-08-28	0.0003366002	South America
South America|hCoV-19/Chile/RM-CMM-04917/2020|EPI ISL 468749|B.1.5|Chile|2020-04-29	South America|hCoV-19/Peru/LIM-UPCH-0161/2020|EPI ISL 568554|C.14|Peru|2020-08-28	0.0004039915	South America
South America|hCoV-19/Brazil/RJ-2966/2020|EPI ISL 541367|B.1.1.33|Brazil|2020-04-29	South America|hCoV-19/Peru/LIM-UPCH-0161/2020|EPI ISL 568554|C.14|Peru|2020-08-28	0.0003702934	South America
South America|hCoV-19/Chile/RM-CMM-05015/2020|EPI ISL 468751|B.1|Chile|2020-04-29	South America|hCoV-19/Peru/LIM-UPCH-0161/2020|EPI ISL 568554|C.14|Peru|2020-08-28	0.0003703423	South America
South America|hCoV-19/Brazil/RJ-2950/2020|EPI ISL 541365|B.1.1.33|Brazil|2020-04-29	South America|hCoV-19/Peru/LIM-UPCH-0161/2020|EPI ISL 568554|C.14|Peru|2020-08-28	0.0003703183	South America
South America|hCoV-19/Brazil/SE-6591/2020|EPI ISL 541390|B.1|Brazil|2020-04-29	South America|hCoV-19/Peru/LIM-UPCH-0161/2020|EPI ISL 568554|C.14|Peru|2020-08-28	0.0005068040	South America
South America|hCoV-19/Brazil/SE-6594/2020|EPI ISL 541391|B.1.5|Brazil|2020-04-29	South America|hCoV-19/Peru/LIM-UPCH-0161/2020|EPI ISL 568554|C.14|Peru|2020-08-28	0.0004058961	South America
South America|hCoV-19/Ecuador/30755/2020|EPI ISL 491948|B.1.5|Ecuador|2020-04-29	South America|hCoV-19/Peru/LIM-UPCH-0161/2020|EPI ISL 568554|C.14|Peru|2020-08-28	0.0002754467	South America
South America|hCoV-19/Chile/AT-CMM-00007/2020|EPI ISL 468755|B.1.1|Chile|2020-04-29	South America|hCoV-19/Peru/LIM-UPCH-0161/2020|EPI ISL 568554|C.14|Peru|2020-08-28	0.0002058704	South America
South America|hCoV-19/Chile/AT-CMM-00013/2020|EPI ISL 468753|B.1.5|Chile|2020-04-29	South America|hCoV-19/Peru/LIM-UPCH-0161/2020|EPI ISL 568554|C.14|Peru|2020-08-28	0.0005148621	South America
South America|hCoV-19/Chile/AT-CMM-00006/2020|EPI ISL 468754|B.1.1|Chile|2020-04-29	South America|hCoV-19/Peru/LIM-UPCH-0161/2020|EPI ISL 568554|C.14|Peru|2020-08-28	0.0002768920	South America
South America|hCoV-19/Brazil/RJ-UFRJ-32321/2020|EPI ISL 492041|B.1.1.33|Brazil|2020-04-30	South America|hCoV-19/Peru/LIM-UPCH-0161/2020|EPI ISL 568554|C.14|Peru|2020-08-28	0.0003702679	South America
South America|hCoV-19/Chile/RM-CMM-05230/2020|EPI ISL 468747|B.1.5|Chile|2020-04-30	South America|hCoV-19/Peru/LIM-UPCH-0161/2020|EPI ISL 568554|C.14|Peru|2020-08-28	0.0003702972	South America
South America|hCoV-19/Brazil/RJ-INCA-C197/2020|EPI ISL 513526|B.1.1.33|Brazil|2020-04-30	South America|hCoV-19/Peru/LIM-UPCH-0161/2020|EPI ISL 568554|C.14|Peru|2020-08-28	0.0003365845	South America
South America|hCoV-19/Brazil/RJ-INCA-C183/2020|EPI ISL 513521|B.1.1.33|Brazil|2020-04-30	South America|hCoV-19/Peru/LIM-UPCH-0161/2020|EPI ISL 568554|C.14|Peru|2020-08-28	0.0004039570	South America
South America|hCoV-19/Chile/AT-CMM-00015/2020|EPI ISL 468757|B.1.1|Chile|2020-04-30	South America|hCoV-19/Peru/LIM-UPCH-0161/2020|EPI ISL 568554|C.14|Peru|2020-08-28	0.0002692682	South America
South America|hCoV-19/Brazil/RJ-3021/2020|EPI ISL 541369|B.1.1.33|Brazil|2020-04-30	South America|hCoV-19/Peru/LIM-UPCH-0161/2020|EPI ISL 568554|C.14|Peru|2020-08-28	0.0003365845	South America
South America|hCoV-19/Chile/RM-CMM-05207/2020|EPI ISL 468748|B.1.1|Chile|2020-04-30	South America|hCoV-19/Peru/LIM-UPCH-0161/2020|EPI ISL 568554|C.14|Peru|2020-08-28	0.0004039570	South America
South America|hCoV-19/Brazil/RJ-UFRJ-32317/2020|EPI ISL 492040|B.1.1.33|Brazil|2020-04-30	South America|hCoV-19/Peru/LIM-UPCH-0161/2020|EPI ISL 568554|C.14|Peru|2020-08-28	0.0003029193	South America
South America|hCoV-19/Brazil/RJ-INCA-C202/2020|EPI ISL 513529|B.1|Brazil|2020-04-30	South America|hCoV-19/Peru/LIM-UPCH-0161/2020|EPI ISL 568554|C.14|Peru|2020-08-28	0.0004714481	South America
South America|hCoV-19/Brazil/RJ-INCA-C182/2020|EPI ISL 513520|B.1.1.33|Brazil|2020-04-30	South America|hCoV-19/Peru/LIM-UPCH-0161/2020|EPI ISL 568554|C.14|Peru|2020-08-28	0.0003702684	South America
South America|hCoV-19/Brazil/RJ-INCA-C189/2020|EPI ISL 513523|B.1.1.33|Brazil|2020-04-30	South America|hCoV-19/Peru/LIM-UPCH-0161/2020|EPI ISL 568554|C.14|Peru|2020-08-28	0.0003071256	South America
South America|hCoV-19/Brazil/SP-314/2020|EPI ISL 547570|B.1.1.33|Brazil|2020-04-30	South America|hCoV-19/Peru/LIM-UPCH-0161/2020|EPI ISL 568554|C.14|Peru|2020-08-28	0.0003365956	South America
South America|hCoV-19/Brazil/RJ-INCA-C194/2020|EPI ISL 513525|B.1.1.33|Brazil|2020-04-30	South America|hCoV-19/Peru/LIM-UPCH-0161/2020|EPI ISL 568554|C.14|Peru|2020-08-28	0.0003366045	South America
South America|hCoV-19/Brazil/RJ-INCA-C181/2020|EPI ISL 513519|B.1.1.33|Brazil|2020-04-30	South America|hCoV-19/Peru/LIM-UPCH-0161/2020|EPI ISL 568554|C.14|Peru|2020-08-28	0.0003702809	South America
South America|hCoV-19/Chile/RM-CMM-05426/2020|EPI ISL 468750|B.1.1|Chile|2020-04-30	South America|hCoV-19/Peru/LIM-UPCH-0161/2020|EPI ISL 568554|C.14|Peru|2020-08-28	0.0002692773	South America
South America|hCoV-19/Brazil/RJ-INCA-C187/2020|EPI ISL 513522|B.1.1.33|Brazil|2020-04-30	South America|hCoV-19/Peru/LIM-UPCH-0161/2020|EPI ISL 568554|C.14|Peru|2020-08-28	0.0003711052	South America
South America|hCoV-19/Brazil/RJ-INCA-C201/2020|EPI ISL 513528|B.1.1.33|Brazil|2020-04-30	South America|hCoV-19/Peru/LIM-UPCH-0161/2020|EPI ISL 568554|C.14|Peru|2020-08-28	0.0004068546	South America
South America|hCoV-19/Chile/AT-CMM-00063/2020|EPI ISL 468758|B.1.1|Chile|2020-05-01	South America|hCoV-19/Peru/LIM-UPCH-0161/2020|EPI ISL 568554|C.14|Peru|2020-08-28	0.0002692555	South America
South America|hCoV-19/Brazil/SP-315/2020|EPI ISL 534312|B.1.1.33|Brazil|2020-05-01	South America|hCoV-19/Peru/LIM-UPCH-0161/2020|EPI ISL 568554|C.14|Peru|2020-08-28	0.0005386920	South America
South America|hCoV-19/Peru/CAL-INS-103/2020|EPI ISL 536502|B.1.5|Peru|2020-05-02	South America|hCoV-19/Peru/LIM-UPCH-0161/2020|EPI ISL 568554|C.14|Peru|2020-08-28	0.0003702972	South America
South America|hCoV-19/Brazil/SP-318/2020|EPI ISL 534315|B.1.1.33|Brazil|2020-05-02	South America|hCoV-19/Peru/LIM-UPCH-0161/2020|EPI ISL 568554|C.14|Peru|2020-08-28	0.0004376321	South America
South America|hCoV-19/Peru/CAL-INS-105/2020|EPI ISL 536504|C.14|Peru|2020-05-02	South America|hCoV-19/Peru/LIM-UPCH-0161/2020|EPI ISL 568554|C.14|Peru|2020-08-28	0.0001346159	South America
South America|hCoV-19/Peru/LIM-INS-102/2020|EPI ISL 536501|C.14|Peru|2020-05-02	South America|hCoV-19/Peru/LIM-UPCH-0161/2020|EPI ISL 568554|C.14|Peru|2020-08-28	0.0001346124	South America
South America|hCoV-19/Peru/CAL-INS-104/2020|EPI ISL 536503|C.14|Peru|2020-05-02	South America|hCoV-19/Peru/LIM-UPCH-0161/2020|EPI ISL 568554|C.14|Peru|2020-08-28	0.0002356313	South America
South America|hCoV-19/Ecuador/USFQ-133/2020|EPI ISL 491941|B.1.5|Ecuador|2020-05-02	South America|hCoV-19/Peru/LIM-UPCH-0161/2020|EPI ISL 568554|C.14|Peru|2020-08-28	0.0004040375	South America
South America|hCoV-19/Colombia/AMA-INS-105142/2020|EPI ISL 526950|B.1|Colombia|2020-05-03	South America|hCoV-19/Peru/LIM-UPCH-0161/2020|EPI ISL 568554|C.14|Peru|2020-08-28	0.0005429349	South America
South America|hCoV-19/Peru/LIM-INS-117/2020|EPI ISL 536515|B.1.1|Peru|2020-05-04	South America|hCoV-19/Peru/LIM-UPCH-0161/2020|EPI ISL 568554|C.14|Peru|2020-08-28	0.0003702511	South America
South America|hCoV-19/Peru/LIM-INS-121/2020|EPI ISL 536519|B.1.1.1|Peru|2020-05-04	South America|hCoV-19/Peru/LIM-UPCH-0161/2020|EPI ISL 568554|C.14|Peru|2020-08-28	0.0001346187	South America
South America|hCoV-19/Peru/LIM-INS-110/2020|EPI ISL 536508|B.1.1|Peru|2020-05-04	South America|hCoV-19/Peru/LIM-UPCH-0161/2020|EPI ISL 568554|C.14|Peru|2020-08-28	0.0003366246	South America
South America|hCoV-19/Peru/LIM-INS-111/2020|EPI ISL 536509|C.14|Peru|2020-05-04	South America|hCoV-19/Peru/LIM-UPCH-0161/2020|EPI ISL 568554|C.14|Peru|2020-08-28	0.0001009570	South America
South America|hCoV-19/Peru/LIM-INS-113/2020|EPI ISL 536511|B.1|Peru|2020-05-04	South America|hCoV-19/Peru/LIM-UPCH-0161/2020|EPI ISL 568554|C.14|Peru|2020-08-28	0.0005724339	South America
South America|hCoV-19/Brazil/RJ-INCA-I35/2020|EPI ISL 513576|B.1.1.33|Brazil|2020-05-04	South America|hCoV-19/Peru/LIM-UPCH-0161/2020|EPI ISL 568554|C.14|Peru|2020-08-28	0.0003366002	South America
South America|hCoV-19/Peru/ICA-INS-107/2020|EPI ISL 536505|B.1.1.1|Peru|2020-05-04	South America|hCoV-19/Peru/LIM-UPCH-0161/2020|EPI ISL 568554|C.14|Peru|2020-08-28	0.0001346124	South America
South America|hCoV-19/Brazil/RJ-INCA-I44/2020|EPI ISL 513580|B.1.1|Brazil|2020-05-04	South America|hCoV-19/Peru/LIM-UPCH-0161/2020|EPI ISL 568554|C.14|Peru|2020-08-28	0.0003366019	South America
South America|hCoV-19/Brazil/RJ-INCA-I34/2020|EPI ISL 513575|B.1.1.33|Brazil|2020-05-04	South America|hCoV-19/Peru/LIM-UPCH-0161/2020|EPI ISL 568554|C.14|Peru|2020-08-28	0.0003702684	South America
South America|hCoV-19/Peru/LIM-INS-115/2020|EPI ISL 536513|C.14|Peru|2020-05-04	South America|hCoV-19/Peru/LIM-UPCH-0161/2020|EPI ISL 568554|C.14|Peru|2020-08-28	0.0002356093	South America
South America|hCoV-19/Brazil/RJ-INCA-I37/2020|EPI ISL 513577|B.1.1.33|Brazil|2020-05-04	South America|hCoV-19/Peru/LIM-UPCH-0161/2020|EPI ISL 568554|C.14|Peru|2020-08-28	0.0003702636	South America
South America|hCoV-19/Brazil/RJ-INCA-I30/2020|EPI ISL 513574|B.1.1.33|Brazil|2020-05-04	South America|hCoV-19/Peru/LIM-UPCH-0161/2020|EPI ISL 568554|C.14|Peru|2020-08-28	0.0003366342	South America
South America|hCoV-19/Brazil/RJ-INCA-I43/2020|EPI ISL 513579|B.1.1.33|Brazil|2020-05-04	South America|hCoV-19/Peru/LIM-UPCH-0161/2020|EPI ISL 568554|C.14|Peru|2020-08-28	0.0003031233	South America
South America|hCoV-19/Peru/ICA-INS-109/2020|EPI ISL 536507|B.1.1.1|Peru|2020-05-04	South America|hCoV-19/Peru/LIM-UPCH-0161/2020|EPI ISL 568554|C.14|Peru|2020-08-28	0.0001347275	South America
South America|hCoV-19/Peru/LIM-INS-118/2020|EPI ISL 536516|B.1.1|Peru|2020-05-04	South America|hCoV-19/Peru/LIM-UPCH-0161/2020|EPI ISL 568554|C.14|Peru|2020-08-28	0.0004058062	South America
South America|hCoV-19/Brazil/RJ-INCA-I29/2020|EPI ISL 513573|B.1.1.33|Brazil|2020-05-04	South America|hCoV-19/Peru/LIM-UPCH-0161/2020|EPI ISL 568554|C.14|Peru|2020-08-28	0.0004734815	South America
South America|hCoV-19/Peru/LIM-INS-122/2020|EPI ISL 536520|C.14|Peru|2020-05-05	South America|hCoV-19/Peru/LIM-UPCH-0161/2020|EPI ISL 568554|C.14|Peru|2020-08-28	0.0001009672	South America
South America|hCoV-19/Brazil/RJ-INCA-I54/2020|EPI ISL 513582|B.1.1.33|Brazil|2020-05-05	South America|hCoV-19/Peru/LIM-UPCH-0161/2020|EPI ISL 568554|C.14|Peru|2020-08-28	0.0004376094	South America
South America|hCoV-19/Brazil/RJ-INCA-I51/2020|EPI ISL 513581|B.1.1.33|Brazil|2020-05-05	South America|hCoV-19/Peru/LIM-UPCH-0161/2020|EPI ISL 568554|C.14|Peru|2020-08-28	0.0003365845	South America
South America|hCoV-19/Brazil/MA-IEC-166716/2020|EPI ISL 524789|B.1.1.33|Brazil|2020-05-05	South America|hCoV-19/Peru/LIM-UPCH-0161/2020|EPI ISL 568554|C.14|Peru|2020-08-28	0.0004039382	South America
South America|hCoV-19/Peru/LIM-INS-116/2020|EPI ISL 536514|B.1.1.1|Peru|2020-05-05	South America|hCoV-19/Peru/LIM-UPCH-0161/2020|EPI ISL 568554|C.14|Peru|2020-08-28	0.0002019516	South America
South America|hCoV-19/Brazil/RO-07/2020|EPI ISL 514137|B.1.1.33|Brazil|2020-05-05	South America|hCoV-19/Peru/LIM-UPCH-0161/2020|EPI ISL 568554|C.14|Peru|2020-08-28	0.0003366002	South America
South America|hCoV-19/Brazil/RO-06/2020|EPI ISL 514136|B.1.212|Brazil|2020-05-05	South America|hCoV-19/Peru/LIM-UPCH-0161/2020|EPI ISL 568554|C.14|Peru|2020-08-28	0.0004713285	South America
South America|hCoV-19/Brazil/RJ-INCA-I57/2020|EPI ISL 513583|B.1.1.33|Brazil|2020-05-05	South America|hCoV-19/Peru/LIM-UPCH-0161/2020|EPI ISL 568554|C.14|Peru|2020-08-28	0.0003374134	South America
South America|hCoV-19/Brazil/RO-05/2020|EPI ISL 514135|B.1.1.33|Brazil|2020-05-05	South America|hCoV-19/Peru/LIM-UPCH-0161/2020|EPI ISL 568554|C.14|Peru|2020-08-28	0.0003381136	South America
South America|hCoV-19/Peru/LIM-INS-123/2020|EPI ISL 536521|B.1|Peru|2020-05-06	South America|hCoV-19/Peru/LIM-UPCH-0161/2020|EPI ISL 568554|C.14|Peru|2020-08-28	0.0004376639	South America
South America|hCoV-19/Brazil/SP-259/2020|EPI ISL 524470|B.1.1.33|Brazil|2020-05-06	South America|hCoV-19/Peru/LIM-UPCH-0161/2020|EPI ISL 568554|C.14|Peru|2020-08-28	0.0003702607	South America
South America|hCoV-19/Brazil/PR-LRV-01/2020|EPI ISL 510535|B.1.1.33|Brazil|2020-05-08	South America|hCoV-19/Peru/LIM-UPCH-0161/2020|EPI ISL 568554|C.14|Peru|2020-08-28	0.0003365845	South America
South America|hCoV-19/Brazil/MA-IEC-166867/2020|EPI ISL 524799|B.1.1.33|Brazil|2020-05-08	South America|hCoV-19/Peru/LIM-UPCH-0161/2020|EPI ISL 568554|C.14|Peru|2020-08-28	0.0003029193	South America
South America|hCoV-19/Ecuador/36226/2020|EPI ISL 491953|B.1.1|Ecuador|2020-05-08	South America|hCoV-19/Peru/LIM-UPCH-0161/2020|EPI ISL 568554|C.14|Peru|2020-08-28	0.0003742582	South America
South America|hCoV-19/Ecuador/36192/2020|EPI ISL 491947|B.1.1|Ecuador|2020-05-08	South America|hCoV-19/Peru/LIM-UPCH-0161/2020|EPI ISL 568554|C.14|Peru|2020-08-28	0.0002721495	South America
South America|hCoV-19/Ecuador/36230/2020|EPI ISL 491950|B.1.1|Ecuador|2020-05-08	South America|hCoV-19/Peru/LIM-UPCH-0161/2020|EPI ISL 568554|C.14|Peru|2020-08-28	0.0003083120	South America
South America|hCoV-19/Brazil/RO-03/2020|EPI ISL 514133|B.1.1.33|Brazil|2020-05-11	South America|hCoV-19/Peru/LIM-UPCH-0161/2020|EPI ISL 568554|C.14|Peru|2020-08-28	0.0004039486	South America
South America|hCoV-19/Brazil/RO-04/2020|EPI ISL 514134|B.1.212|Brazil|2020-05-11	South America|hCoV-19/Peru/LIM-UPCH-0161/2020|EPI ISL 568554|C.14|Peru|2020-08-28	0.0005050060	South America
South America|hCoV-19/Brazil/RO-01/2020|EPI ISL 514131|B.1.1.33|Brazil|2020-05-11	South America|hCoV-19/Peru/LIM-UPCH-0161/2020|EPI ISL 568554|C.14|Peru|2020-08-28	0.0004376207	South America
South America|hCoV-19/Brazil/RO-02/2020|EPI ISL 514132|B.1.1.33|Brazil|2020-05-11	South America|hCoV-19/Peru/LIM-UPCH-0161/2020|EPI ISL 568554|C.14|Peru|2020-08-28	0.0003366638	South America
South America|hCoV-19/Colombia/AMA-INS-109363/2020|EPI ISL 526949|B.1|Colombia|2020-05-11	South America|hCoV-19/Peru/LIM-UPCH-0161/2020|EPI ISL 568554|C.14|Peru|2020-08-28	0.0004715373	South America
South America|hCoV-19/Brazil/PA-IEC-166687/2020|EPI ISL 524800|B.1.212|Brazil|2020-05-13	South America|hCoV-19/Peru/LIM-UPCH-0161/2020|EPI ISL 568554|C.14|Peru|2020-08-28	0.0005723804	South America
South America|hCoV-19/Argentina/Heritas HG009/2020|EPI ISL 476568|B.1.3|Argentina|2020-05-14	South America|hCoV-19/Peru/LIM-UPCH-0161/2020|EPI ISL 568554|C.14|Peru|2020-08-28	0.0005723804	South America
South America|hCoV-19/Ecuador/USFQ-112/2020|EPI ISL 471270|B.1.1|Ecuador|2020-05-19	South America|hCoV-19/Peru/LIM-UPCH-0161/2020|EPI ISL 568554|C.14|Peru|2020-08-28	0.0003057943	South America
South America|hCoV-19/Ecuador/USFQ-106/2020|EPI ISL 471271|B.1.1|Ecuador|2020-05-19	South America|hCoV-19/Peru/LIM-UPCH-0161/2020|EPI ISL 568554|C.14|Peru|2020-08-28	0.0003057943	South America
South America|hCoV-19/Uruguay/UY-NYUMC937/2020|EPI ISL 480435|B.1|Uruguay|2020-05-19	South America|hCoV-19/Peru/LIM-UPCH-0161/2020|EPI ISL 568554|C.14|Peru|2020-08-28	0.0004563197	South America
South America|hCoV-19/Ecuador/USFQ-163/2020|EPI ISL 525430|B.1.9|Ecuador|2020-05-20	South America|hCoV-19/Peru/LIM-UPCH-0161/2020|EPI ISL 568554|C.14|Peru|2020-08-28	0.0005050056	South America
South America|hCoV-19/Argentina/Heritas HG019/2020|EPI ISL 476573|B.1.3|Argentina|2020-05-22	South America|hCoV-19/Peru/LIM-UPCH-0161/2020|EPI ISL 568554|C.14|Peru|2020-08-28	0.0006397477	South America
South America|hCoV-19/Brazil/RJ-UFRJ-57437/2020|EPI ISL 492043|B.1.1.33|Brazil|2020-05-25	South America|hCoV-19/Peru/LIM-UPCH-0161/2020|EPI ISL 568554|C.14|Peru|2020-08-28	0.0005386572	South America
South America|hCoV-19/Uruguay/UY-667/2020|EPI ISL 480341|B.1.1.33|Uruguay|2020-05-25	South America|hCoV-19/Peru/LIM-UPCH-0161/2020|EPI ISL 568554|C.14|Peru|2020-08-28	0.0004526895	South America
South America|hCoV-19/Uruguay/UY-652/2020|EPI ISL 480340|B.1.1.33|Uruguay|2020-05-25	South America|hCoV-19/Peru/LIM-UPCH-0161/2020|EPI ISL 568554|C.14|Peru|2020-08-28	0.0004566481	South America
South America|hCoV-19/Uruguay/UY-650/2020|EPI ISL 480338|B.1.1.33|Uruguay|2020-05-25	South America|hCoV-19/Peru/LIM-UPCH-0161/2020|EPI ISL 568554|C.14|Peru|2020-08-28	0.0004660099	South America
South America|hCoV-19/Uruguay/UY-651/2020|EPI ISL 480339|B.1.1.33|Uruguay|2020-05-25	South America|hCoV-19/Peru/LIM-UPCH-0161/2020|EPI ISL 568554|C.14|Peru|2020-08-28	0.0004610034	South America
South America|hCoV-19/Ecuador/51908/2020|EPI ISL 491949|B.1.1|Ecuador|2020-05-26	South America|hCoV-19/Peru/LIM-UPCH-0161/2020|EPI ISL 568554|C.14|Peru|2020-08-28	0.0003061855	South America
South America|hCoV-19/Uruguay/UY-NYUMC939/2020|EPI ISL 480437|B.1|Uruguay|2020-05-26	South America|hCoV-19/Peru/LIM-UPCH-0161/2020|EPI ISL 568554|C.14|Peru|2020-08-28	0.0004522570	South America
South America|hCoV-19/Brazil/RJ-UFRJ-57722/2020|EPI ISL 492045|B.1.1.33|Brazil|2020-05-27	South America|hCoV-19/Peru/LIM-UPCH-0161/2020|EPI ISL 568554|C.14|Peru|2020-08-28	0.0004039569	South America
South America|hCoV-19/Brazil/RJ-UFRJ-57721/2020|EPI ISL 492044|B.1.1.33|Brazil|2020-05-27	South America|hCoV-19/Peru/LIM-UPCH-0161/2020|EPI ISL 568554|C.14|Peru|2020-08-28	0.0004713041	South America
South America|hCoV-19/Ecuador/52389/2020|EPI ISL 491954|B.1.1|Ecuador|2020-05-28	South America|hCoV-19/Peru/LIM-UPCH-0161/2020|EPI ISL 568554|C.14|Peru|2020-08-28	0.0003768785	South America
South America|hCoV-19/Brazil/RJ-UFRJ-58110/2020|EPI ISL 492047|B.1.1.33|Brazil|2020-05-29	South America|hCoV-19/Peru/LIM-UPCH-0161/2020|EPI ISL 568554|C.14|Peru|2020-08-28	0.0004376298	South America
South America|hCoV-19/Brazil/RJ-UFRJ-2517/2020|EPI ISL 492035|B.1.1.33|Brazil|2020-05-29	South America|hCoV-19/Peru/LIM-UPCH-0161/2020|EPI ISL 568554|C.14|Peru|2020-08-28	0.0004039486	South America
South America|hCoV-19/Brazil/RJ-UFRJ-58090/2020|EPI ISL 492046|B.1.1.33|Brazil|2020-05-29	South America|hCoV-19/Peru/LIM-UPCH-0161/2020|EPI ISL 568554|C.14|Peru|2020-08-28	0.0005049930	South America
South America|hCoV-19/Brazil/RJ-UFRJ-58271/2020|EPI ISL 492048|B.1.1.33|Brazil|2020-06-01	South America|hCoV-19/Peru/LIM-UPCH-0161/2020|EPI ISL 568554|C.14|Peru|2020-08-28	0.0003366002	South America
South America|hCoV-19/Ecuador/52438/2020|EPI ISL 491951|B.1.1|Ecuador|2020-06-01	South America|hCoV-19/Peru/LIM-UPCH-0161/2020|EPI ISL 568554|C.14|Peru|2020-08-28	0.0003768687	South America
South America|hCoV-19/Ecuador/USFQ-707/2020|EPI ISL 471269|B.1.1|Ecuador|2020-06-04	South America|hCoV-19/Peru/LIM-UPCH-0161/2020|EPI ISL 568554|C.14|Peru|2020-08-28	0.0003057943	South America
South America|hCoV-19/Brazil/RO-08/2020|EPI ISL 514138|B.1.1.33|Brazil|2020-06-05	South America|hCoV-19/Peru/LIM-UPCH-0161/2020|EPI ISL 568554|C.14|Peru|2020-08-28	0.0003702684	South America
South America|hCoV-19/Peru/LAM-UPCH-0006/2020|EPI ISL 529067|B.3|Peru|2020-06-08	South America|hCoV-19/Peru/LIM-UPCH-0161/2020|EPI ISL 568554|C.14|Peru|2020-08-28	0.0005741424	South America
South America|hCoV-19/Peru/LIM-UPCH-0117/2020|EPI ISL 568514|B.1.1.1|Peru|2020-06-09	South America|hCoV-19/Peru/LIM-UPCH-0161/2020|EPI ISL 568554|C.14|Peru|2020-08-28	0.0002706399	South America
South America|hCoV-19/Peru/UCA-UPCH-0067/2020|EPI ISL 540950|B.1.1|Peru|2020-06-11	South America|hCoV-19/Peru/LIM-UPCH-0161/2020|EPI ISL 568554|C.14|Peru|2020-08-28	0.0003366089	South America
South America|hCoV-19/Ecuador/USFQ-208/2020|EPI ISL 539783|B.1.1|Ecuador|2020-06-15	South America|hCoV-19/Peru/LIM-UPCH-0161/2020|EPI ISL 568554|C.14|Peru|2020-08-28	0.0003029334	South America
South America|hCoV-19/Peru/LIM-UPCH-0029/2020|EPI ISL 540929|B.1.1|Peru|2020-06-15	South America|hCoV-19/Peru/LIM-UPCH-0161/2020|EPI ISL 568554|C.14|Peru|2020-08-28	0.0003709725	South America
South America|hCoV-19/Peru/LIM-UPCH-0114/2020|EPI ISL 540991|B.1.1|Peru|2020-06-15	South America|hCoV-19/Peru/LIM-UPCH-0161/2020|EPI ISL 568554|C.14|Peru|2020-08-28	0.0004079996	South America
South America|hCoV-19/Peru/CAL-UPCH-0097/2020|EPI ISL 540975|C.14|Peru|2020-06-16	South America|hCoV-19/Peru/LIM-UPCH-0161/2020|EPI ISL 568554|C.14|Peru|2020-08-28	0.0002019464	South America
South America|hCoV-19/Brazil/SP-356/2020|EPI ISL 547575|B.1.1|Brazil|2020-06-16	South America|hCoV-19/Peru/LIM-UPCH-0161/2020|EPI ISL 568554|C.14|Peru|2020-08-28	0.0004376503	South America
South America|hCoV-19/Peru/CAL-UPCH-0089/2020|EPI ISL 540967|B.1.1.1|Peru|2020-06-16	South America|hCoV-19/Peru/LIM-UPCH-0161/2020|EPI ISL 568554|C.14|Peru|2020-08-28	0.0002355983	South America
South America|hCoV-19/Peru/ANC-UPCH-0106/2020|EPI ISL 540984|C.14|Peru|2020-06-16	South America|hCoV-19/Peru/LIM-UPCH-0161/2020|EPI ISL 568554|C.14|Peru|2020-08-28	0.0001346159	South America
South America|hCoV-19/Peru/ANC-UPCH-0105/2020|EPI ISL 540983|C.14|Peru|2020-06-16	South America|hCoV-19/Peru/LIM-UPCH-0161/2020|EPI ISL 568554|C.14|Peru|2020-08-28	0.0002019422	South America
South America|hCoV-19/Peru/LIM-UPCH-0038/2020|EPI ISL 529075|C.14|Peru|2020-06-16	South America|hCoV-19/Peru/LIM-UPCH-0161/2020|EPI ISL 568554|C.14|Peru|2020-08-28	0.0002025135	South America
South America|hCoV-19/Peru/LIM-UPCH-0014/2020|EPI ISL 529071|B.1.1.1|Peru|2020-06-16	South America|hCoV-19/Peru/LIM-UPCH-0161/2020|EPI ISL 568554|C.14|Peru|2020-08-28	0.0002700919	South America
South America|hCoV-19/Peru/CAL-UPCH-0053/2020|EPI ISL 540941|B.1.1.1|Peru|2020-06-16	South America|hCoV-19/Peru/LIM-UPCH-0161/2020|EPI ISL 568554|C.14|Peru|2020-08-28	0.0003043873	South America
South America|hCoV-19/Peru/ANC-UPCH-0051/2020|EPI ISL 540940|B.1.1.1|Peru|2020-06-16	South America|hCoV-19/Peru/LIM-UPCH-0161/2020|EPI ISL 568554|C.14|Peru|2020-08-28	0.0002036736	South America
South America|hCoV-19/Peru/LIM-UPCH-0088/2020|EPI ISL 540966|B.1.1|Peru|2020-06-17	South America|hCoV-19/Peru/LIM-UPCH-0161/2020|EPI ISL 568554|C.14|Peru|2020-08-28	0.0003365932	South America
South America|hCoV-19/Peru/LIM-UPCH-0084/2020|EPI ISL 540962|B.1|Peru|2020-06-17	South America|hCoV-19/Peru/LIM-UPCH-0161/2020|EPI ISL 568554|C.14|Peru|2020-08-28	0.0004713309	South America
South America|hCoV-19/Peru/LIM-UPCH-0041/2020|EPI ISL 529077|B.1.1|Peru|2020-06-17	South America|hCoV-19/Peru/LIM-UPCH-0161/2020|EPI ISL 568554|C.14|Peru|2020-08-28	0.0003365932	South America
South America|hCoV-19/Peru/LIM-UPCH-0082/2020|EPI ISL 540960|B.1.1|Peru|2020-06-17	South America|hCoV-19/Peru/LIM-UPCH-0161/2020|EPI ISL 568554|C.14|Peru|2020-08-28	0.0004376298	South America
South America|hCoV-19/Peru/LIM-UPCH-0102/2020|EPI ISL 540980|B.1.1|Peru|2020-06-17	South America|hCoV-19/Peru/LIM-UPCH-0161/2020|EPI ISL 568554|C.14|Peru|2020-08-28	0.0003702684	South America
South America|hCoV-19/Peru/CAL-UPCH-0080/2020|EPI ISL 540958|B.1.1|Peru|2020-06-17	South America|hCoV-19/Peru/LIM-UPCH-0161/2020|EPI ISL 568554|C.14|Peru|2020-08-28	0.0004039382	South America
South America|hCoV-19/Peru/LIM-UPCH-0030/2020|EPI ISL 540930|B.1|Peru|2020-06-17	South America|hCoV-19/Peru/LIM-UPCH-0161/2020|EPI ISL 568554|C.14|Peru|2020-08-28	0.0006397643	South America
South America|hCoV-19/Peru/ANC-UPCH-0107/2020|EPI ISL 540985|C.14|Peru|2020-06-17	South America|hCoV-19/Peru/LIM-UPCH-0161/2020|EPI ISL 568554|C.14|Peru|2020-08-28	0.0002692696	South America
South America|hCoV-19/Peru/CAL-UPCH-0035/2020|EPI ISL 540935|B.1.1.1|Peru|2020-06-17	South America|hCoV-19/Peru/LIM-UPCH-0161/2020|EPI ISL 568554|C.14|Peru|2020-08-28	0.0003029476	South America
South America|hCoV-19/Peru/LIM-UPCH-0091/2020|EPI ISL 540969|B.1.1|Peru|2020-06-17	South America|hCoV-19/Peru/LIM-UPCH-0161/2020|EPI ISL 568554|C.14|Peru|2020-08-28	0.0002692626	South America
South America|hCoV-19/Ecuador/USFQ-097/2020|EPI ISL 477016|B.1|Ecuador|2020-06-17	South America|hCoV-19/Peru/LIM-UPCH-0161/2020|EPI ISL 568554|C.14|Peru|2020-08-28	0.0004713529	South America
South America|hCoV-19/Peru/LIM-UPCH-0099/2020|EPI ISL 540977|B.1.1.1|Peru|2020-06-17	South America|hCoV-19/Peru/LIM-UPCH-0161/2020|EPI ISL 568554|C.14|Peru|2020-08-28	0.0002692738	South America
South America|hCoV-19/Peru/LIM-UPCH-0032/2020|EPI ISL 540932|C.14|Peru|2020-06-17	South America|hCoV-19/Peru/LIM-UPCH-0161/2020|EPI ISL 568554|C.14|Peru|2020-08-28	0.0002356044	South America
South America|hCoV-19/Peru/LIM-UPCH-0094/2020|EPI ISL 540972|B.1.1|Peru|2020-06-17	South America|hCoV-19/Peru/LIM-UPCH-0161/2020|EPI ISL 568554|C.14|Peru|2020-08-28	0.0004039486	South America
South America|hCoV-19/Peru/LIM-UPCH-0012/2020|EPI ISL 529069|C.14|Peru|2020-06-17	South America|hCoV-19/Peru/LIM-UPCH-0161/2020|EPI ISL 568554|C.14|Peru|2020-08-28	0.0002356105	South America
South America|hCoV-19/Peru/LIM-UPCH-0103/2020|EPI ISL 540981|B.1.5|Peru|2020-06-17	South America|hCoV-19/Peru/LIM-UPCH-0161/2020|EPI ISL 568554|C.14|Peru|2020-08-28	0.0004039591	South America
South America|hCoV-19/Peru/CAL-UPCH-0092/2020|EPI ISL 540970|C.14|Peru|2020-06-17	South America|hCoV-19/Peru/LIM-UPCH-0161/2020|EPI ISL 568554|C.14|Peru|2020-08-28	0.0002355983	South America
South America|hCoV-19/Peru/LIM-UPCH-0045/2020|EPI ISL 540936|B.1.1.1|Peru|2020-06-17	South America|hCoV-19/Peru/LIM-UPCH-0161/2020|EPI ISL 568554|C.14|Peru|2020-08-28	0.0001686209	South America
South America|hCoV-19/Peru/LIM-UPCH-0033/2020|EPI ISL 540933|B.1.1|Peru|2020-06-17	South America|hCoV-19/Peru/LIM-UPCH-0161/2020|EPI ISL 568554|C.14|Peru|2020-08-28	0.0003375474	South America
South America|hCoV-19/Peru/LIM-UPCH-0085/2020|EPI ISL 540963|B.1.5|Peru|2020-06-17	South America|hCoV-19/Peru/LIM-UPCH-0161/2020|EPI ISL 568554|C.14|Peru|2020-08-28	0.0005740603	South America
South America|hCoV-19/Peru/ANC-UPCH-0010/2020|EPI ISL 540923|B.1.1.1|Peru|2020-06-17	South America|hCoV-19/Peru/LIM-UPCH-0161/2020|EPI ISL 568554|C.14|Peru|2020-08-28	0.0002363060	South America
South America|hCoV-19/Peru/LIM-UPCH-0004/2020|EPI ISL 529066|B.1|Peru|2020-06-17	South America|hCoV-19/Peru/LIM-UPCH-0161/2020|EPI ISL 568554|C.14|Peru|2020-08-28	0.0005403431	South America
South America|hCoV-19/Peru/LIM-UPCH-0003/2020|EPI ISL 529065|C.14|Peru|2020-06-17	South America|hCoV-19/Peru/LIM-UPCH-0161/2020|EPI ISL 568554|C.14|Peru|2020-08-28	0.0002025625	South America
South America|hCoV-19/Peru/LIM-UPCH-0022/2020|EPI ISL 529072|C.14|Peru|2020-06-17	South America|hCoV-19/Peru/LIM-UPCH-0161/2020|EPI ISL 568554|C.14|Peru|2020-08-28	0.0003039233	South America
South America|hCoV-19/Peru/ANC-UPCH-0043/2020|EPI ISL 529078|B.1.1.1|Peru|2020-06-17	South America|hCoV-19/Peru/LIM-UPCH-0161/2020|EPI ISL 568554|C.14|Peru|2020-08-28	0.0002025777	South America
South America|hCoV-19/Peru/LIM-UPCH-0101/2020|EPI ISL 540979|B.1.1|Peru|2020-06-17	South America|hCoV-19/Peru/LIM-UPCH-0161/2020|EPI ISL 568554|C.14|Peru|2020-08-28	0.0003365958	South America
South America|hCoV-19/Peru/LIM-UPCH-0028/2020|EPI ISL 568510|B.1.1.1|Peru|2020-06-17	South America|hCoV-19/Peru/LIM-UPCH-0161/2020|EPI ISL 568554|C.14|Peru|2020-08-28	0.0002028790	South America
South America|hCoV-19/Peru/LIM-UPCH-0063/2020|EPI ISL 540947|B.1.1.1|Peru|2020-06-17	South America|hCoV-19/Peru/LIM-UPCH-0161/2020|EPI ISL 568554|C.14|Peru|2020-08-28	0.0001688373	South America
South America|hCoV-19/Peru/LIM-UPCH-0087/2020|EPI ISL 540965|B.1.1|Peru|2020-06-17	South America|hCoV-19/Peru/LIM-UPCH-0161/2020|EPI ISL 568554|C.14|Peru|2020-08-28	0.0004056025	South America
South America|hCoV-19/Peru/LIM-UPCH-0050/2020|EPI ISL 540939|B.1.1.1|Peru|2020-06-17	South America|hCoV-19/Peru/LIM-UPCH-0161/2020|EPI ISL 568554|C.14|Peru|2020-08-28	0.0002706710	South America
South America|hCoV-19/Peru/CAL-UPCH-0062/2020|EPI ISL 540946|B.1.1|Peru|2020-06-17	South America|hCoV-19/Peru/LIM-UPCH-0161/2020|EPI ISL 568554|C.14|Peru|2020-08-28	0.0003726028	South America
South America|hCoV-19/Peru/LIM-UPCH-0078/2020|EPI ISL 540956|B.1.1|Peru|2020-06-17	South America|hCoV-19/Peru/LIM-UPCH-0161/2020|EPI ISL 568554|C.14|Peru|2020-08-28	0.0004426204	South America
South America|hCoV-19/Peru/CAL-UPCH-0071/2020|EPI ISL 540953|B.1.1|Peru|2020-06-17	South America|hCoV-19/Peru/LIM-UPCH-0161/2020|EPI ISL 568554|C.14|Peru|2020-08-28	0.0003065232	South America
South America|hCoV-19/Peru/LIM-UPCH-0096/2020|EPI ISL 540974|B.1.1.1|Peru|2020-06-17	South America|hCoV-19/Peru/LIM-UPCH-0161/2020|EPI ISL 568554|C.14|Peru|2020-08-28	0.0001357635	South America
South America|hCoV-19/Peru/LIM-UPCH-0073/2020|EPI ISL 540954|B.1.1.1|Peru|2020-06-17	South America|hCoV-19/Peru/LIM-UPCH-0161/2020|EPI ISL 568554|C.14|Peru|2020-08-28	0.0001362108	South America
South America|hCoV-19/Peru/LIM-UPCH-0059/2020|EPI ISL 540944|B.1.1|Peru|2020-06-17	South America|hCoV-19/Peru/LIM-UPCH-0161/2020|EPI ISL 568554|C.14|Peru|2020-08-28	0.0003735497	South America
South America|hCoV-19/Peru/LIM-UPCH-0115/2020|EPI ISL 540992|B.1.1|Peru|2020-06-18	South America|hCoV-19/Peru/LIM-UPCH-0161/2020|EPI ISL 568554|C.14|Peru|2020-08-28	0.0004712943	South America
South America|hCoV-19/Peru/LIM-UPCH-0083/2020|EPI ISL 540961|B.1.1|Peru|2020-06-18	South America|hCoV-19/Peru/LIM-UPCH-0161/2020|EPI ISL 568554|C.14|Peru|2020-08-28	0.0003702511	South America
South America|hCoV-19/Peru/LIM-UPCH-0095/2020|EPI ISL 540973|C.14|Peru|2020-06-18	South America|hCoV-19/Peru/LIM-UPCH-0161/2020|EPI ISL 568554|C.14|Peru|2020-08-28	0.0002356105	South America
South America|hCoV-19/Peru/LIM-UPCH-0031/2020|EPI ISL 540931|B.1.1.1|Peru|2020-06-18	South America|hCoV-19/Peru/LIM-UPCH-0161/2020|EPI ISL 568554|C.14|Peru|2020-08-28	0.0002019599	South America
South America|hCoV-19/Peru/LIM-UPCH-0116/2020|EPI ISL 568513|B.1.1|Peru|2020-06-18	South America|hCoV-19/Peru/LIM-UPCH-0161/2020|EPI ISL 568554|C.14|Peru|2020-08-28	0.0004388911	South America
South America|hCoV-19/Peru/LIM-UPCH-0120/2020|EPI ISL 568517|B.1.1.1|Peru|2020-06-18	South America|hCoV-19/Peru/LIM-UPCH-0161/2020|EPI ISL 568554|C.14|Peru|2020-08-28	0.0003714156	South America
South America|hCoV-19/Peru/LIM-UPCH-0112/2020|EPI ISL 540989|B.1.1|Peru|2020-06-18	South America|hCoV-19/Peru/LIM-UPCH-0161/2020|EPI ISL 568554|C.14|Peru|2020-08-28	0.0005390272	South America
South America|hCoV-19/Peru/LIM-UPCH-0068/2020|EPI ISL 540951|B.1.1.1|Peru|2020-06-18	South America|hCoV-19/Peru/LIM-UPCH-0161/2020|EPI ISL 568554|C.14|Peru|2020-08-28	0.0002026940	South America
South America|hCoV-19/Peru/LIM-UPCH-0113/2020|EPI ISL 540990|C.14|Peru|2020-06-18	South America|hCoV-19/Peru/LIM-UPCH-0161/2020|EPI ISL 568554|C.14|Peru|2020-08-28	0.0002029313	South America
South America|hCoV-19/Peru/LIM-UPCH-0065/2020|EPI ISL 540948|B.1.1|Peru|2020-06-18	South America|hCoV-19/Peru/LIM-UPCH-0161/2020|EPI ISL 568554|C.14|Peru|2020-08-28	0.0005761206	South America
South America|hCoV-19/Peru/LIM-UPCH-0074/2020|EPI ISL 540955|B.1.1|Peru|2020-06-18	South America|hCoV-19/Peru/LIM-UPCH-0161/2020|EPI ISL 568554|C.14|Peru|2020-08-28	0.0003727494	South America
South America|hCoV-19/Peru/LIM-UPCH-0077/2020|EPI ISL 568512|C.14|Peru|2020-06-18	South America|hCoV-19/Peru/LIM-UPCH-0161/2020|EPI ISL 568554|C.14|Peru|2020-08-28	0.0003055309	South America
South America|hCoV-19/Peru/LIM-UPCH-0056/2020|EPI ISL 540942|B.1.5|Peru|2020-06-18	South America|hCoV-19/Peru/LIM-UPCH-0161/2020|EPI ISL 568554|C.14|Peru|2020-08-28	0.0004074390	South America
South America|hCoV-19/Brazil/SP-354/2020|EPI ISL 547574|B.1.1.33|Brazil|2020-06-19	South America|hCoV-19/Peru/LIM-UPCH-0161/2020|EPI ISL 568554|C.14|Peru|2020-08-28	0.0004713041	South America
South America|hCoV-19/Peru/LIM-INS-124/2020|EPI ISL 536522|B.1.1.1|Peru|2020-06-24	South America|hCoV-19/Peru/LIM-UPCH-0161/2020|EPI ISL 568554|C.14|Peru|2020-08-28	0.0002019327	South America
South America|hCoV-19/Brazil/PE-AMU0036/2020|EPI ISL 502779|B.1.5|Brazil|2020-06-24	South America|hCoV-19/Peru/LIM-UPCH-0161/2020|EPI ISL 568554|C.14|Peru|2020-08-28	0.0004737339	South America
South America|hCoV-19/Ecuador/USFQ-139/2020|EPI ISL 491936|B.1.5|Ecuador|2020-06-30	South America|hCoV-19/Peru/LIM-UPCH-0161/2020|EPI ISL 568554|C.14|Peru|2020-08-28	0.0004376433	South America
South America|hCoV-19/Ecuador/USFQ-147/2020|EPI ISL 491937|B.1.1|Ecuador|2020-06-30	South America|hCoV-19/Peru/LIM-UPCH-0161/2020|EPI ISL 568554|C.14|Peru|2020-08-28	0.0003029193	South America
South America|hCoV-19/Brazil/SP-600/2020|EPI ISL 515525|B.1.1.33|Brazil|2020-06-30	South America|hCoV-19/Peru/LIM-UPCH-0161/2020|EPI ISL 568554|C.14|Peru|2020-08-28	0.0003029193	South America
South America|hCoV-19/Peru/ANC-INS-083/2020|EPI ISL 536482|C.14|Peru|2020-06-30	South America|hCoV-19/Peru/LIM-UPCH-0161/2020|EPI ISL 568554|C.14|Peru|2020-08-28	0.0002019338	South America
South America|hCoV-19/Ecuador/USFQ-113/2020|EPI ISL 486848|B.1|Ecuador|2020-06-30	South America|hCoV-19/Peru/LIM-UPCH-0161/2020|EPI ISL 568554|C.14|Peru|2020-08-28	0.0004376434	South America
South America|hCoV-19/Ecuador/USFQ-111/2020|EPI ISL 486846|B.1.1|Ecuador|2020-06-30	South America|hCoV-19/Peru/LIM-UPCH-0161/2020|EPI ISL 568554|C.14|Peru|2020-08-28	0.0003366882	South America
South America|hCoV-19/Ecuador/USFQ-119/2020|EPI ISL 486851|B.1.1|Ecuador|2020-06-30	South America|hCoV-19/Peru/LIM-UPCH-0161/2020|EPI ISL 568554|C.14|Peru|2020-08-28	0.0003366882	South America
South America|hCoV-19/Peru/CAL-INS-079/2020|EPI ISL 536479|B.1.5|Peru|2020-07-01	South America|hCoV-19/Peru/LIM-UPCH-0161/2020|EPI ISL 568554|C.14|Peru|2020-08-28	0.0005724072	South America
South America|hCoV-19/Peru/LIM-INS-097/2020|EPI ISL 536496|B.1.1.1|Peru|2020-07-01	South America|hCoV-19/Peru/LIM-UPCH-0161/2020|EPI ISL 568554|C.14|Peru|2020-08-28	0.0001682736	South America
South America|hCoV-19/Peru/CAL-INS-082/2020|EPI ISL 536481|B.1.1.1|Peru|2020-07-01	South America|hCoV-19/Peru/LIM-UPCH-0161/2020|EPI ISL 568554|C.14|Peru|2020-08-28	0.0001682814	South America
South America|hCoV-19/Ecuador/USFQ-105/2020|EPI ISL 486842|B.1.1|Ecuador|2020-07-01	South America|hCoV-19/Peru/LIM-UPCH-0161/2020|EPI ISL 568554|C.14|Peru|2020-08-28	0.0003366882	South America
South America|hCoV-19/Peru/ANC-INS-084/2020|EPI ISL 536483|C.14|Peru|2020-07-02	South America|hCoV-19/Peru/LIM-UPCH-0161/2020|EPI ISL 568554|C.14|Peru|2020-08-28	0.0003365844	South America
South America|hCoV-19/Peru/ANC-INS-085/2020|EPI ISL 536484|C.14|Peru|2020-07-02	South America|hCoV-19/Peru/LIM-UPCH-0161/2020|EPI ISL 568554|C.14|Peru|2020-08-28	0.0002019328	South America
South America|hCoV-19/Peru/LIM-INS-078/2020|EPI ISL 536478|B.1.1.220|Peru|2020-07-02	South America|hCoV-19/Peru/LIM-UPCH-0161/2020|EPI ISL 568554|C.14|Peru|2020-08-28	0.0003370993	South America
South America|hCoV-19/Peru/LIM-INS-095/2020|EPI ISL 536494|B.1.1.1|Peru|2020-07-03	South America|hCoV-19/Peru/LIM-UPCH-0161/2020|EPI ISL 568554|C.14|Peru|2020-08-28	0.0002692863	South America
South America|hCoV-19/Peru/ANC-INS-092/2020|EPI ISL 536491|B.1.1.1|Peru|2020-07-03	South America|hCoV-19/Peru/LIM-UPCH-0161/2020|EPI ISL 568554|C.14|Peru|2020-08-28	0.0001682771	South America
South America|hCoV-19/Ecuador/USFQ-126/2020|EPI ISL 491939|B.1.5|Ecuador|2020-07-03	South America|hCoV-19/Peru/LIM-UPCH-0161/2020|EPI ISL 568554|C.14|Peru|2020-08-28	0.0004039800	South America
South America|hCoV-19/Ecuador/USFQ-120/2020|EPI ISL 491932|B.1.1|Ecuador|2020-07-03	South America|hCoV-19/Peru/LIM-UPCH-0161/2020|EPI ISL 568554|C.14|Peru|2020-08-28	0.0003368880	South America
South America|hCoV-19/Peru/LIM-INS-094/2020|EPI ISL 536493|B.1.1.1|Peru|2020-07-03	South America|hCoV-19/Peru/LIM-UPCH-0161/2020|EPI ISL 568554|C.14|Peru|2020-08-28	0.0002692828	South America
South America|hCoV-19/Peru/LIM-INS-077/2020|EPI ISL 536477|B.1.1.1|Peru|2020-07-03	South America|hCoV-19/Peru/LIM-UPCH-0161/2020|EPI ISL 568554|C.14|Peru|2020-08-28	0.0001347212	South America
South America|hCoV-19/Peru/LIM-INS-093/2020|EPI ISL 536492|B.1.1|Peru|2020-07-04	South America|hCoV-19/Peru/LIM-UPCH-0161/2020|EPI ISL 568554|C.14|Peru|2020-08-28	0.0003029335	South America
South America|hCoV-19/Peru/LIM-INS-099/2020|EPI ISL 536498|B.1.1.1|Peru|2020-07-04	South America|hCoV-19/Peru/LIM-UPCH-0161/2020|EPI ISL 568554|C.14|Peru|2020-08-28	0.0001346124	South America
South America|hCoV-19/Peru/LIM-INS-087/2020|EPI ISL 536486|B.1.1.1|Peru|2020-07-04	South America|hCoV-19/Peru/LIM-UPCH-0161/2020|EPI ISL 568554|C.14|Peru|2020-08-28	0.0002692556	South America
South America|hCoV-19/Peru/LIM-INS-090/2020|EPI ISL 536489|B.1|Peru|2020-07-04	South America|hCoV-19/Peru/LIM-UPCH-0161/2020|EPI ISL 568554|C.14|Peru|2020-08-28	0.0005387242	South America
South America|hCoV-19/Peru/LIM-INS-100/2020|EPI ISL 536499|B.1.1|Peru|2020-07-04	South America|hCoV-19/Peru/LIM-UPCH-0161/2020|EPI ISL 568554|C.14|Peru|2020-08-28	0.0004039570	South America
South America|hCoV-19/Peru/LIM-INS-088/2020|EPI ISL 536487|B.1.1.1|Peru|2020-07-04	South America|hCoV-19/Peru/LIM-UPCH-0161/2020|EPI ISL 568554|C.14|Peru|2020-08-28	0.0002355873	South America
South America|hCoV-19/Peru/LIM-INS-098/2020|EPI ISL 536497|B.1|Peru|2020-07-04	South America|hCoV-19/Peru/LIM-UPCH-0161/2020|EPI ISL 568554|C.14|Peru|2020-08-28	0.0004724159	South America
South America|hCoV-19/Brazil/SP-405/2020|EPI ISL 547577|B.1.1|Brazil|2020-07-06	South America|hCoV-19/Peru/LIM-UPCH-0161/2020|EPI ISL 568554|C.14|Peru|2020-08-28	0.0004376388	South America
South America|hCoV-19/Brazil/SP-418/2020|EPI ISL 547580|B.1.1.33|Brazil|2020-07-09	South America|hCoV-19/Peru/LIM-UPCH-0161/2020|EPI ISL 568554|C.14|Peru|2020-08-28	0.0005386964	South America
South America|hCoV-19/Brazil/RJ-DCV05/2020|EPI ISL 509430|B.1.5|Brazil|2020-07-20	South America|hCoV-19/Peru/LIM-UPCH-0161/2020|EPI ISL 568554|C.14|Peru|2020-08-28	0.0003366176	South America
South America|hCoV-19/Brazil/RJ-DCVN5/2020|EPI ISL 510536|B.1|Brazil|2020-07-20	South America|hCoV-19/Peru/LIM-UPCH-0161/2020|EPI ISL 568554|C.14|Peru|2020-08-28	0.0003702876	South America
South America|hCoV-19/Ecuador/USFQ-194/2020|EPI ISL 527810|B.1.1.1|Ecuador|2020-08-04	South America|hCoV-19/Peru/LIM-UPCH-0161/2020|EPI ISL 568554|C.14|Peru|2020-08-28	0.0001010590	South America
South America|hCoV-19/Ecuador/USFQ-193/2020|EPI ISL 527809|B.1.1|Ecuador|2020-08-04	South America|hCoV-19/Peru/LIM-UPCH-0161/2020|EPI ISL 568554|C.14|Peru|2020-08-28	0.0003047654	South America
South America|hCoV-19/Ecuador/USFQ-214/2020|EPI ISL 539787|B.1|Ecuador|2020-08-05	South America|hCoV-19/Peru/LIM-UPCH-0161/2020|EPI ISL 568554|C.14|Peru|2020-08-28	0.0004376433	South America
South America|hCoV-19/Ecuador/USFQ-213/2020|EPI ISL 539786|B.1.5|Ecuador|2020-08-05	South America|hCoV-19/Peru/LIM-UPCH-0161/2020|EPI ISL 568554|C.14|Peru|2020-08-28	0.0004039800	South America
South America|hCoV-19/Ecuador/USFQ-177/2020|EPI ISL 525431|B.1|Ecuador|2020-08-12	South America|hCoV-19/Peru/LIM-UPCH-0161/2020|EPI ISL 568554|C.14|Peru|2020-08-28	0.0004376638	South America
South America|hCoV-19/Ecuador/USFQ-178/2020|EPI ISL 525432|B.1|Ecuador|2020-08-12	South America|hCoV-19/Peru/LIM-UPCH-0161/2020|EPI ISL 568554|C.14|Peru|2020-08-28	0.0005050427	South America
South America|hCoV-19/Ecuador/USFQ-182/2020|EPI ISL 525433|B.1|Ecuador|2020-08-13	South America|hCoV-19/Peru/LIM-UPCH-0161/2020|EPI ISL 568554|C.14|Peru|2020-08-28	0.0005050427	South America
South America|hCoV-19/Ecuador/USFQ-183/2020|EPI ISL 525434|B.1.1.1|Ecuador|2020-08-13	South America|hCoV-19/Peru/LIM-UPCH-0161/2020|EPI ISL 568554|C.14|Peru|2020-08-28	0.0001348120	South America
South America|hCoV-19/Ecuador/USFQ-184/2020|EPI ISL 525435|B.1|Ecuador|2020-08-14	South America|hCoV-19/Peru/LIM-UPCH-0161/2020|EPI ISL 568554|C.14|Peru|2020-08-28	0.0004376639	South America
South America|hCoV-19/Ecuador/USFQ-206/2020|EPI ISL 527818|B.1.1|Ecuador|2020-08-14	South America|hCoV-19/Peru/LIM-UPCH-0161/2020|EPI ISL 568554|C.14|Peru|2020-08-28	0.0003725173	South America
South America|hCoV-19/Brazil/SP-163/2020|EPI ISL 523959|B.1.1.33|Brazil|2020-08-15	South America|hCoV-19/Peru/LIM-UPCH-0161/2020|EPI ISL 568554|C.14|Peru|2020-08-28	0.0003366001	South America
South America|hCoV-19/Ecuador/USFQ-220/2020|EPI ISL 539790|B.1.5|Ecuador|2020-08-15	South America|hCoV-19/Peru/LIM-UPCH-0161/2020|EPI ISL 568554|C.14|Peru|2020-08-28	0.0004039800	South America
South America|hCoV-19/Ecuador/USFQ-222/2020|EPI ISL 539791|B.1|Ecuador|2020-08-15	South America|hCoV-19/Peru/LIM-UPCH-0161/2020|EPI ISL 568554|C.14|Peru|2020-08-28	0.0004376434	South America
South America|hCoV-19/Ecuador/USFQ-226/2020|EPI ISL 539793|B.1.1|Ecuador|2020-08-15	South America|hCoV-19/Peru/LIM-UPCH-0161/2020|EPI ISL 568554|C.14|Peru|2020-08-28	0.0003366385	South America
South America|hCoV-19/Ecuador/USFQ-219/2020|EPI ISL 539789|B.1.1.1|Ecuador|2020-08-15	South America|hCoV-19/Peru/LIM-UPCH-0161/2020|EPI ISL 568554|C.14|Peru|2020-08-28	0.0001010590	South America
South America|hCoV-19/Ecuador/USFQ-209/2020|EPI ISL 539784|B.1.5|Ecuador|2020-08-19	South America|hCoV-19/Peru/LIM-UPCH-0161/2020|EPI ISL 568554|C.14|Peru|2020-08-28	0.0004039800	South America
South America|hCoV-19/Ecuador/USFQ-196/2020|EPI ISL 527812|B.1|Ecuador|2020-08-20	South America|hCoV-19/Peru/LIM-UPCH-0161/2020|EPI ISL 568554|C.14|Peru|2020-08-28	0.0004376434	South America
South America|hCoV-19/Ecuador/USFQ-201/2020|EPI ISL 527815|B.1.1|Ecuador|2020-08-20	South America|hCoV-19/Peru/LIM-UPCH-0161/2020|EPI ISL 568554|C.14|Peru|2020-08-28	0.0003047653	South America
South America|hCoV-19/Peru/LIM-UPCH-0145/2020|EPI ISL 568539|B.1.1|Peru|2020-08-27	South America|hCoV-19/Peru/LIM-UPCH-0161/2020|EPI ISL 568554|C.14|Peru|2020-08-28	0.0004376503	South America
South America|hCoV-19/Peru/LIM-UPCH-0149/2020|EPI ISL 568543|B.1.1|Peru|2020-08-27	South America|hCoV-19/Peru/LIM-UPCH-0161/2020|EPI ISL 568554|C.14|Peru|2020-08-28	0.0003366089	South America
South America|hCoV-19/Peru/LIM-UPCH-0150/2020|EPI ISL 568544|B.1.1|Peru|2020-08-27	South America|hCoV-19/Peru/LIM-UPCH-0161/2020|EPI ISL 568554|C.14|Peru|2020-08-28	0.0005049930	South America
South America|hCoV-19/Peru/LIM-UPCH-0136/2020|EPI ISL 568532|B.1.1.1|Peru|2020-08-27	South America|hCoV-19/Peru/LIM-UPCH-0161/2020|EPI ISL 568554|C.14|Peru|2020-08-28	0.0002355934	South America
South America|hCoV-19/Peru/LIM-UPCH-0132/2020|EPI ISL 568528|B.1.1.1|Peru|2020-08-27	South America|hCoV-19/Peru/LIM-UPCH-0161/2020|EPI ISL 568554|C.14|Peru|2020-08-28	0.0005049930	South America
South America|hCoV-19/Peru/LIM-UPCH-0124/2020|EPI ISL 568520|B.1.1.1|Peru|2020-08-27	South America|hCoV-19/Peru/LIM-UPCH-0161/2020|EPI ISL 568554|C.14|Peru|2020-08-28	0.0003029539	South America
South America|hCoV-19/Peru/LIM-UPCH-0123/2020|EPI ISL 568519|B.1.1|Peru|2020-08-27	South America|hCoV-19/Peru/LIM-UPCH-0161/2020|EPI ISL 568554|C.14|Peru|2020-08-28	0.0003702953	South America
South America|hCoV-19/Peru/LIM-UPCH-0125/2020|EPI ISL 568521|B.1.1.1|Peru|2020-08-27	South America|hCoV-19/Peru/LIM-UPCH-0161/2020|EPI ISL 568554|C.14|Peru|2020-08-28	0.0003029539	South America
South America|hCoV-19/Peru/LIM-UPCH-0122/2020|EPI ISL 568518|B.1.1.1|Peru|2020-08-27	South America|hCoV-19/Peru/LIM-UPCH-0161/2020|EPI ISL 568554|C.14|Peru|2020-08-28	0.0002692808	South America
South America|hCoV-19/Peru/LIM-UPCH-0126/2020|EPI ISL 568522|C.14|Peru|2020-08-27	South America|hCoV-19/Peru/LIM-UPCH-0161/2020|EPI ISL 568554|C.14|Peru|2020-08-28	0.0003372034	South America
South America|hCoV-19/Peru/LIM-UPCH-0143/2020|EPI ISL 568537|B.1.1.1|Peru|2020-08-27	South America|hCoV-19/Peru/LIM-UPCH-0161/2020|EPI ISL 568554|C.14|Peru|2020-08-28	0.0003365870	South America
South America|hCoV-19/Peru/LIM-UPCH-0134/2020|EPI ISL 568530|B.1.1.1|Peru|2020-08-27	South America|hCoV-19/Peru/LIM-UPCH-0161/2020|EPI ISL 568554|C.14|Peru|2020-08-28	0.0003387320	South America
South America|hCoV-19/Peru/LIM-UPCH-0155/2020|EPI ISL 568548|C.14|Peru|2020-08-27	South America|hCoV-19/Peru/LIM-UPCH-0161/2020|EPI ISL 568554|C.14|Peru|2020-08-28	0.0002027145	South America
South America|hCoV-19/Peru/LIM-UPCH-0130/2020|EPI ISL 568526|B.1.1.1|Peru|2020-08-28	South America|hCoV-19/Peru/LIM-UPCH-0161/2020|EPI ISL 568554|C.14|Peru|2020-08-28	0.0004039758	South America
South America|hCoV-19/Peru/LIM-UPCH-0128/2020|EPI ISL 568524|B.1.1|Peru|2020-08-28	South America|hCoV-19/Peru/LIM-UPCH-0161/2020|EPI ISL 568554|C.14|Peru|2020-08-28	0.0004039298	South America
South America|hCoV-19/Peru/LIM-UPCH-0162/2020|EPI ISL 568555|B.1.1.1|Peru|2020-08-28	South America|hCoV-19/Peru/LIM-UPCH-0161/2020|EPI ISL 568554|C.14|Peru|2020-08-28	0.0002355983	South America
South America|hCoV-19/Brazil/SP-01/2020|EPI ISL 412964|B.1.5|Brazil|2020-02-25	South America|hCoV-19/Peru/LIM-UPCH-0151/2020|EPI ISL 568545|B.1.1.1|Peru|2020-08-28	0.0004376934	South America
South America|hCoV-19/Brazil/SP-02/2020|EPI ISL 413016|B|Brazil|2020-02-28	South America|hCoV-19/Peru/LIM-UPCH-0151/2020|EPI ISL 568545|B.1.1.1|Peru|2020-08-28	0.0007409484	South America
South America|hCoV-19/Brazil/SP-06/2020|EPI ISL 414015|B.1.5|Brazil|2020-02-29	South America|hCoV-19/Peru/LIM-UPCH-0151/2020|EPI ISL 568545|B.1.1.1|Peru|2020-08-28	0.0004376934	South America
South America|hCoV-19/Brazil/ES-225/2020|EPI ISL 415128|B.40|Brazil|2020-02-29	South America|hCoV-19/Peru/LIM-UPCH-0151/2020|EPI ISL 568545|B.1.1.1|Peru|2020-08-28	0.0007747173	South America
South America|hCoV-19/Argentina/PAIS-A0001/2020|EPI ISL 430793|B.1.1|Argentina|2020-03-01	South America|hCoV-19/Peru/LIM-UPCH-0151/2020|EPI ISL 568545|B.1.1.1|Peru|2020-08-28	0.0004116520	South America
South America|hCoV-19/Brazil/SP-03/2020|EPI ISL 414014|B.1.1|Brazil|2020-03-02	South America|hCoV-19/Peru/LIM-UPCH-0151/2020|EPI ISL 568545|B.1.1.1|Peru|2020-08-28	0.0003703030	South America
South America|hCoV-19/Brazil/SP-11/2020|EPI ISL 416033|B.3|Brazil|2020-03-03	South America|hCoV-19/Peru/LIM-UPCH-0151/2020|EPI ISL 568545|B.1.1.1|Peru|2020-08-28	0.0006398406	South America
South America|hCoV-19/Brazil/SP-07/2020|EPI ISL 416028|B.1.1|Brazil|2020-03-03	South America|hCoV-19/Peru/LIM-UPCH-0151/2020|EPI ISL 568545|B.1.1.1|Peru|2020-08-28	0.0003703030	South America
South America|hCoV-19/Chile/RM-ISPCH-1/2020|EPI ISL 414579|A.2|Chile|2020-03-03	South America|hCoV-19/Peru/LIM-UPCH-0151/2020|EPI ISL 568545|B.1.1.1|Peru|2020-08-28	0.0008083704	South America
South America|hCoV-19/Brazil/SP-09/2020|EPI ISL 416031|B.1.5|Brazil|2020-03-04	South America|hCoV-19/Peru/LIM-UPCH-0151/2020|EPI ISL 568545|B.1.1.1|Peru|2020-08-28	0.0004376934	South America
South America|hCoV-19/Brazil/SP-08/2020|EPI ISL 416029|B.1.1|Brazil|2020-03-04	South America|hCoV-19/Peru/LIM-UPCH-0151/2020|EPI ISL 568545|B.1.1.1|Peru|2020-08-28	0.0003703030	South America
South America|hCoV-19/Brazil/SP-10/2020|EPI ISL 416032|B|Brazil|2020-03-04	South America|hCoV-19/Peru/LIM-UPCH-0151/2020|EPI ISL 568545|B.1.1.1|Peru|2020-08-28	0.0006735280	South America
South America|hCoV-19/Brazil/SP-04/2020|EPI ISL 414017|B.1.1|Brazil|2020-03-04	South America|hCoV-19/Peru/LIM-UPCH-0151/2020|EPI ISL 568545|B.1.1.1|Peru|2020-08-28	0.0003703030	South America
South America|hCoV-19/Brazil/SP-12/2020|EPI ISL 416034|B.1.1|Brazil|2020-03-04	South America|hCoV-19/Peru/LIM-UPCH-0151/2020|EPI ISL 568545|B.1.1.1|Peru|2020-08-28	0.0004040052	South America
South America|hCoV-19/Brazil/RJ-314/2020|EPI ISL 414045|B.1.5|Brazil|2020-03-04	South America|hCoV-19/Peru/LIM-UPCH-0151/2020|EPI ISL 568545|B.1.1.1|Peru|2020-08-28	0.0004377081	South America
South America|hCoV-19/Brazil/BA-312/2020|EPI ISL 415105|B.1.1|Brazil|2020-03-04	South America|hCoV-19/Peru/LIM-UPCH-0151/2020|EPI ISL 568545|B.1.1.1|Peru|2020-08-28	0.0004040356	South America
South America|hCoV-19/Brazil/SP-13/2020|EPI ISL 416035|B.1.1|Brazil|2020-03-05	South America|hCoV-19/Peru/LIM-UPCH-0151/2020|EPI ISL 568545|B.1.1.1|Peru|2020-08-28	0.0003703030	South America
South America|hCoV-19/Chile/LL-ISPCH-1/2020|EPI ISL 445246|B.1.5|Chile|2020-03-05	South America|hCoV-19/Peru/LIM-UPCH-0151/2020|EPI ISL 568545|B.1.1.1|Peru|2020-08-28	0.0004376934	South America
South America|hCoV-19/Chile/RM-ISPCH-2/2020|EPI ISL 414580|B.1.1|Chile|2020-03-05	South America|hCoV-19/Peru/LIM-UPCH-0151/2020|EPI ISL 568545|B.1.1.1|Peru|2020-08-28	0.0003703030	South America
South America|hCoV-19/Brazil/RJ-352/2020|EPI ISL 427299|A.2|Brazil|2020-03-05	South America|hCoV-19/Peru/LIM-UPCH-0151/2020|EPI ISL 568545|B.1.1.1|Peru|2020-08-28	0.0008420931	South America
South America|hCoV-19/Brazil/BA-510/2020|EPI ISL 427293|B.1.1|Brazil|2020-03-06	South America|hCoV-19/Peru/LIM-UPCH-0151/2020|EPI ISL 568545|B.1.1.1|Peru|2020-08-28	0.0004039948	South America
South America|hCoV-19/Chile/RM-MSHS-op2d1/2020|EPI ISL 415658|A.2|Chile|2020-03-06	South America|hCoV-19/Peru/LIM-UPCH-0151/2020|EPI ISL 568545|B.1.1.1|Peru|2020-08-28	0.0008083704	South America
South America|hCoV-19/Peru/ARE-INS-026/2020|EPI ISL 491431|B.1|Peru|2020-03-06	South America|hCoV-19/Peru/LIM-UPCH-0151/2020|EPI ISL 568545|B.1.1.1|Peru|2020-08-28	0.0005084835	South America
South America|hCoV-19/Chile/RM-ISPCH-3/2020|EPI ISL 445245|A.2|Chile|2020-03-06	South America|hCoV-19/Peru/LIM-UPCH-0151/2020|EPI ISL 568545|B.1.1.1|Peru|2020-08-28	0.0008083707	South America
South America|hCoV-19/Colombia/DC-INS-78390/2020|EPI ISL 418262|B.1.1|Colombia|2020-03-06	South America|hCoV-19/Peru/LIM-UPCH-0151/2020|EPI ISL 568545|B.1.1.1|Peru|2020-08-28	0.0003466326	South America
South America|hCoV-19/Argentina/C121/2020|EPI ISL 420600|B.1.1|Argentina|2020-03-07	South America|hCoV-19/Peru/LIM-UPCH-0151/2020|EPI ISL 568545|B.1.1.1|Peru|2020-08-28	0.0003366316	South America
South America|hCoV-19/Chile/RM-MSHS-op3d1/2020|EPI ISL 415660|A.2|Chile|2020-03-07	South America|hCoV-19/Peru/LIM-UPCH-0151/2020|EPI ISL 568545|B.1.1.1|Peru|2020-08-28	0.0008083432	South America
South America|hCoV-19/Peru/ARE-INS-087/2020|EPI ISL 516626|B.1|Peru|2020-03-07	South America|hCoV-19/Peru/LIM-UPCH-0151/2020|EPI ISL 568545|B.1.1.1|Peru|2020-08-28	0.0005424201	South America
South America|hCoV-19/Chile/RM-MSHS-op4d1/2020|EPI ISL 415661|A.2|Chile|2020-03-08	South America|hCoV-19/Peru/LIM-UPCH-0151/2020|EPI ISL 568545|B.1.1.1|Peru|2020-08-28	0.0008083707	South America
South America|hCoV-19/Chile/RM-ISPCH-4/2020|EPI ISL 445247|A.2|Chile|2020-03-08	South America|hCoV-19/Peru/LIM-UPCH-0151/2020|EPI ISL 568545|B.1.1.1|Peru|2020-08-28	0.0008758554	South America
South America|hCoV-19/Brazil/MG-CV4/2020|EPI ISL 429667|B.1.255|Brazil|2020-03-09	South America|hCoV-19/Peru/LIM-UPCH-0151/2020|EPI ISL 568545|B.1.1.1|Peru|2020-08-28	0.0005387606	South America
South America|hCoV-19/Chile/RM-ISPCH-6/2020|EPI ISL 445249|B|Chile|2020-03-09	South America|hCoV-19/Peru/LIM-UPCH-0151/2020|EPI ISL 568545|B.1.1.1|Peru|2020-08-28	0.0006398673	South America
South America|hCoV-19/Chile/RM-ISPCH-9/2020|EPI ISL 445252|B.1.5|Chile|2020-03-09	South America|hCoV-19/Peru/LIM-UPCH-0151/2020|EPI ISL 568545|B.1.1.1|Peru|2020-08-28	0.0005050899	South America
South America|hCoV-19/Chile/RM-ISPCH-7/2020|EPI ISL 445250|B.1.5|Chile|2020-03-09	South America|hCoV-19/Peru/LIM-UPCH-0151/2020|EPI ISL 568545|B.1.1.1|Peru|2020-08-28	0.0004713848	South America
South America|hCoV-19/Peru/HUC-INS-008/2020|EPI ISL 489839|B.1.5|Peru|2020-03-09	South America|hCoV-19/Peru/LIM-UPCH-0151/2020|EPI ISL 568545|B.1.1.1|Peru|2020-08-28	0.0004745641	South America
South America|hCoV-19/Peru/ICA-INS-012/2020|EPI ISL 489989|B.1.5|Peru|2020-03-09	South America|hCoV-19/Peru/LIM-UPCH-0151/2020|EPI ISL 568545|B.1.1.1|Peru|2020-08-28	0.0005084862	South America
South America|hCoV-19/Chile/RM-ISPCH-5/2020|EPI ISL 445248|B.1.5|Chile|2020-03-09	South America|hCoV-19/Peru/LIM-UPCH-0151/2020|EPI ISL 568545|B.1.1.1|Peru|2020-08-28	0.0004714008	South America
South America|hCoV-19/Brazil/SP-L12-CD28/2020|EPI ISL 476221|B.1.1.33|Brazil|2020-03-09	South America|hCoV-19/Peru/LIM-UPCH-0151/2020|EPI ISL 568545|B.1.1.1|Peru|2020-08-28	0.0004079581	South America
South America|hCoV-19/Ecuador/HEE-01/2020|EPI ISL 417482|B|Ecuador|2020-03-09	South America|hCoV-19/Peru/LIM-UPCH-0151/2020|EPI ISL 568545|B.1.1.1|Peru|2020-08-28	0.0006654239	South America
South America|hCoV-19/Chile/RM-ISPCH-8/2020|EPI ISL 445251|B.1.1|Chile|2020-03-10	South America|hCoV-19/Peru/LIM-UPCH-0151/2020|EPI ISL 568545|B.1.1.1|Peru|2020-08-28	0.0004376502	South America
South America|hCoV-19/Peru/LIM-010/2020|EPI ISL 415787|B.1.1|Peru|2020-03-10	South America|hCoV-19/Peru/LIM-UPCH-0151/2020|EPI ISL 568545|B.1.1.1|Peru|2020-08-28	0.0004039863	South America
South America|hCoV-19/Chile/RM-ISPCH-16/2020|EPI ISL 445259|A.2|Chile|2020-03-10	South America|hCoV-19/Peru/LIM-UPCH-0151/2020|EPI ISL 568545|B.1.1.1|Peru|2020-08-28	0.0008083432	South America
South America|hCoV-19/Chile/RM-ISPCH-10/2020|EPI ISL 445253|B.1.255|Chile|2020-03-10	South America|hCoV-19/Peru/LIM-UPCH-0151/2020|EPI ISL 568545|B.1.1.1|Peru|2020-08-28	0.0005050769	South America
South America|hCoV-19/Chile/RM-ISPCH-12/2020|EPI ISL 445255|B.1.1.10|Chile|2020-03-10	South America|hCoV-19/Peru/LIM-UPCH-0151/2020|EPI ISL 568545|B.1.1.1|Peru|2020-08-28	0.0004376616	South America
South America|hCoV-19/Brazil/SC-769/2020|EPI ISL 427306|B.1|Brazil|2020-03-10	South America|hCoV-19/Peru/LIM-UPCH-0151/2020|EPI ISL 568545|B.1.1.1|Peru|2020-08-28	0.0005050769	South America
South America|hCoV-19/Brazil/SC-766/2020|EPI ISL 427305|B.6|Brazil|2020-03-10	South America|hCoV-19/Peru/LIM-UPCH-0151/2020|EPI ISL 568545|B.1.1.1|Peru|2020-08-28	0.0007746451	South America
South America|hCoV-19/Peru/LIM-INS-016/2020|EPI ISL 490315|B.1.1|Peru|2020-03-10	South America|hCoV-19/Peru/LIM-UPCH-0151/2020|EPI ISL 568545|B.1.1.1|Peru|2020-08-28	0.0004067298	South America
South America|hCoV-19/Chile/RM-ISPCH-13/2020|EPI ISL 445256|B.1.1|Chile|2020-03-10	South America|hCoV-19/Peru/LIM-UPCH-0151/2020|EPI ISL 568545|B.1.1.1|Peru|2020-08-28	0.0004377207	South America
South America|hCoV-19/Chile/RM-ISPCH-18/2020|EPI ISL 445261|B.1.5|Chile|2020-03-11	South America|hCoV-19/Peru/LIM-UPCH-0151/2020|EPI ISL 568545|B.1.1.1|Peru|2020-08-28	0.0005050899	South America
South America|hCoV-19/Peru/LIM-INS-160/2020|EPI ISL 536553|B.1.5|Peru|2020-03-11	South America|hCoV-19/Peru/LIM-UPCH-0151/2020|EPI ISL 568545|B.1.1.1|Peru|2020-08-28	0.0006736259	South America
South America|hCoV-19/Chile/BI-ISPCH-3/2020|EPI ISL 445332|B.1.5|Chile|2020-03-11	South America|hCoV-19/Peru/LIM-UPCH-0151/2020|EPI ISL 568545|B.1.1.1|Peru|2020-08-28	0.0005387745	South America
South America|hCoV-19/Chile/RM-ISPCH-22/2020|EPI ISL 445265|B.1.5|Chile|2020-03-11	South America|hCoV-19/Peru/LIM-UPCH-0151/2020|EPI ISL 568545|B.1.1.1|Peru|2020-08-28	0.0004713848	South America
South America|hCoV-19/Brazil/RJ-477/2020|EPI ISL 427300|B.1.1|Brazil|2020-03-11	South America|hCoV-19/Peru/LIM-UPCH-0151/2020|EPI ISL 568545|B.1.1.1|Peru|2020-08-28	0.0003703126	South America
South America|hCoV-19/Chile/RM-ISPCH-19/2020|EPI ISL 445262|B.1.5|Chile|2020-03-11	South America|hCoV-19/Peru/LIM-UPCH-0151/2020|EPI ISL 568545|B.1.1.1|Peru|2020-08-28	0.0004713946	South America
South America|hCoV-19/Brazil/RJ-477i/2020|EPI ISL 427301|B.1.1|Brazil|2020-03-11	South America|hCoV-19/Peru/LIM-UPCH-0151/2020|EPI ISL 568545|B.1.1.1|Peru|2020-08-28	0.0003703126	South America
South America|hCoV-19/Peru/LIM-INS-011/2020|EPI ISL 489988|A.2|Peru|2020-03-11	South America|hCoV-19/Peru/LIM-UPCH-0151/2020|EPI ISL 568545|B.1.1.1|Peru|2020-08-28	0.0008137970	South America
South America|hCoV-19/Peru/LIM-INS-015/2020|EPI ISL 490209|B.1.5|Peru|2020-03-11	South America|hCoV-19/Peru/LIM-UPCH-0151/2020|EPI ISL 568545|B.1.1.1|Peru|2020-08-28	0.0006442175	South America
South America|hCoV-19/Peru/LIM-INS-006/2020|EPI ISL 489838|B.1.1|Peru|2020-03-11	South America|hCoV-19/Peru/LIM-UPCH-0151/2020|EPI ISL 568545|B.1.1.1|Peru|2020-08-28	0.0003728001	South America
South America|hCoV-19/Chile/RM-ISPCH-15/2020|EPI ISL 445258|A.2|Chile|2020-03-11	South America|hCoV-19/Peru/LIM-UPCH-0151/2020|EPI ISL 568545|B.1.1.1|Peru|2020-08-28	0.0008083707	South America
South America|hCoV-19/Chile/RM-ISPCH-17/2020|EPI ISL 445260|A.2|Chile|2020-03-11	South America|hCoV-19/Peru/LIM-UPCH-0151/2020|EPI ISL 568545|B.1.1.1|Peru|2020-08-28	0.0008757736	South America
South America|hCoV-19/Chile/RM-ISPCH-20/2020|EPI ISL 445263|B.1.5|Chile|2020-03-11	South America|hCoV-19/Peru/LIM-UPCH-0151/2020|EPI ISL 568545|B.1.1.1|Peru|2020-08-28	0.0004714165	South America
South America|hCoV-19/Brazil/MG-CV12/2020|EPI ISL 429674|B.1|Brazil|2020-03-11	South America|hCoV-19/Peru/LIM-UPCH-0151/2020|EPI ISL 568545|B.1.1.1|Peru|2020-08-28	0.0006016714	South America
South America|hCoV-19/Chile/BI-ISPCH-2/2020|EPI ISL 445331|B.1.1|Chile|2020-03-12	South America|hCoV-19/Peru/LIM-UPCH-0151/2020|EPI ISL 568545|B.1.1.1|Peru|2020-08-28	0.0003703123	South America
South America|hCoV-19/Chile/BI-ISPCH-2-2/2020|EPI ISL 445333|B.1.5|Chile|2020-03-12	South America|hCoV-19/Peru/LIM-UPCH-0151/2020|EPI ISL 568545|B.1.1.1|Peru|2020-08-28	0.0005050663	South America
South America|hCoV-19/Chile/RM-ISPCH-21/2020|EPI ISL 445264|B.1.1.10|Chile|2020-03-12	South America|hCoV-19/Peru/LIM-UPCH-0151/2020|EPI ISL 568545|B.1.1.1|Peru|2020-08-28	0.0004376616	South America
South America|hCoV-19/Brazil/SE-6535/2020|EPI ISL 541375|B.1.5|Brazil|2020-03-12	South America|hCoV-19/Peru/LIM-UPCH-0151/2020|EPI ISL 568545|B.1.1.1|Peru|2020-08-28	0.0005050899	South America
South America|hCoV-19/Brazil/SC-770/2020|EPI ISL 541370|B.1.1.33|Brazil|2020-03-12	South America|hCoV-19/Peru/LIM-UPCH-0151/2020|EPI ISL 568545|B.1.1.1|Peru|2020-08-28	0.0004376763	South America
South America|hCoV-19/Chile/ML-CMM-25343/2020|EPI ISL 459863|A|Chile|2020-03-12	South America|hCoV-19/Peru/LIM-UPCH-0151/2020|EPI ISL 568545|B.1.1.1|Peru|2020-08-28	0.0006398506	South America
South America|hCoV-19/Colombia/DC-INS-79190/2020|EPI ISL 456120|B.1.5|Colombia|2020-03-12	South America|hCoV-19/Peru/LIM-UPCH-0151/2020|EPI ISL 568545|B.1.1.1|Peru|2020-08-28	0.0005085762	South America
South America|hCoV-19/Brazil/UN-HIAE-SP03/2020|EPI ISL 486427|B.1.1.33|Brazil|2020-03-13	South America|hCoV-19/Peru/LIM-UPCH-0151/2020|EPI ISL 568545|B.1.1.1|Peru|2020-08-28	0.0005050035	South America
South America|hCoV-19/Peru/LIM-INS-150/2020|EPI ISL 536545|B|Peru|2020-03-13	South America|hCoV-19/Peru/LIM-UPCH-0151/2020|EPI ISL 568545|B.1.1.1|Peru|2020-08-28	0.0007072532	South America
South America|hCoV-19/Chile/BI-ISPCH-1/2020|EPI ISL 445271|B.1.1|Chile|2020-03-13	South America|hCoV-19/Peru/LIM-UPCH-0151/2020|EPI ISL 568545|B.1.1.1|Peru|2020-08-28	0.0003703126	South America
South America|hCoV-19/Aruba/AW-RIVM-10101/2020|EPI ISL 547445|B.40|Aruba|2020-03-13	South America|hCoV-19/Peru/LIM-UPCH-0151/2020|EPI ISL 568545|B.1.1.1|Peru|2020-08-28	0.0007746652	South America
South America|hCoV-19/Brazil/MG-CV6/2020|EPI ISL 429669|B.1|Brazil|2020-03-13	South America|hCoV-19/Peru/LIM-UPCH-0151/2020|EPI ISL 568545|B.1.1.1|Peru|2020-08-28	0.0005387606	South America
South America|hCoV-19/Brazil/DF-615i/2020|EPI ISL 427294|B.1.1.33|Brazil|2020-03-13	South America|hCoV-19/Peru/LIM-UPCH-0151/2020|EPI ISL 568545|B.1.1.1|Peru|2020-08-28	0.0004039759	South America
South America|hCoV-19/Brazil/SC-771/2020|EPI ISL 541371|B.1.5|Brazil|2020-03-13	South America|hCoV-19/Peru/LIM-UPCH-0151/2020|EPI ISL 568545|B.1.1.1|Peru|2020-08-28	0.0004716388	South America
South America|hCoV-19/Peru/LAM-INS-073/2020|EPI ISL 523994|B.1.1|Peru|2020-03-13	South America|hCoV-19/Peru/LIM-UPCH-0151/2020|EPI ISL 568545|B.1.1.1|Peru|2020-08-28	0.0004406016	South America
South America|hCoV-19/Peru/CAJ-INS-061/2020|EPI ISL 517770|B.1.1.1|Peru|2020-03-13	South America|hCoV-19/Peru/LIM-UPCH-0151/2020|EPI ISL 568545|B.1.1.1|Peru|2020-08-28	0.0002033243	South America
South America|hCoV-19/Brazil/DF-0001/2020|EPI ISL 426580|B.1.1|Brazil|2020-03-13	South America|hCoV-19/Peru/LIM-UPCH-0151/2020|EPI ISL 568545|B.1.1.1|Peru|2020-08-28	0.0003724845	South America
South America|hCoV-19/Brazil/GO-0207/2020|EPI ISL 470574|B.40|Brazil|2020-03-13	South America|hCoV-19/Peru/LIM-UPCH-0151/2020|EPI ISL 568545|B.1.1.1|Peru|2020-08-28	0.0007534248	South America
South America|hCoV-19/Brazil/MG-CV8/2020|EPI ISL 429671|B.1.1|Brazil|2020-03-13	South America|hCoV-19/Peru/LIM-UPCH-0151/2020|EPI ISL 568545|B.1.1.1|Peru|2020-08-28	0.0004828993	South America
South America|hCoV-19/Chile/MA-ISPCH-1/2020|EPI ISL 445268|B.1.98|Chile|2020-03-14	South America|hCoV-19/Peru/LIM-UPCH-0151/2020|EPI ISL 568545|B.1.1.1|Peru|2020-08-28	0.0004040156	South America
South America|hCoV-19/Brazil/RN-IEC-162277/2020|EPI ISL 524798|B.1.1.33|Brazil|2020-03-14	South America|hCoV-19/Peru/LIM-UPCH-0151/2020|EPI ISL 568545|B.1.1.1|Peru|2020-08-28	0.0004039759	South America
South America|hCoV-19/Peru/LIM-INS-159/2020|EPI ISL 536552|B.1.1|Peru|2020-03-14	South America|hCoV-19/Peru/LIM-UPCH-0151/2020|EPI ISL 568545|B.1.1.1|Peru|2020-08-28	0.0003366316	South America
South America|hCoV-19/Peru/LIM-INS-147/2020|EPI ISL 536542|B.1.1|Peru|2020-03-14	South America|hCoV-19/Peru/LIM-UPCH-0151/2020|EPI ISL 568545|B.1.1.1|Peru|2020-08-28	0.0004039759	South America
South America|hCoV-19/Chile/RM-CMM-23741/2020|EPI ISL 468752|B.1.1.33|Chile|2020-03-14	South America|hCoV-19/Peru/LIM-UPCH-0151/2020|EPI ISL 568545|B.1.1.1|Peru|2020-08-28	0.0004039759	South America
South America|hCoV-19/Chile/AR-ISPCH-1/2020|EPI ISL 445270|B.1.1|Chile|2020-03-14	South America|hCoV-19/Peru/LIM-UPCH-0151/2020|EPI ISL 568545|B.1.1.1|Peru|2020-08-28	0.0004040052	South America
South America|hCoV-19/Chile/VS-ISPCH-2/2020|EPI ISL 445285|B.1.255|Chile|2020-03-14	South America|hCoV-19/Peru/LIM-UPCH-0151/2020|EPI ISL 568545|B.1.1.1|Peru|2020-08-28	0.0005050939	South America
South America|hCoV-19/Chile/RM-ISPCH-24/2020|EPI ISL 445303|B|Chile|2020-03-14	South America|hCoV-19/Peru/LIM-UPCH-0151/2020|EPI ISL 568545|B.1.1.1|Peru|2020-08-28	0.0007073008	South America
South America|hCoV-19/Colombia/ATL-INS-79743/2020|EPI ISL 456145|B.1.5|Colombia|2020-03-14	South America|hCoV-19/Peru/LIM-UPCH-0151/2020|EPI ISL 568545|B.1.1.1|Peru|2020-08-28	0.0004760319	South America
South America|hCoV-19/Brazil/MG-0211/2020|EPI ISL 470578|B.1.1|Brazil|2020-03-14	South America|hCoV-19/Peru/LIM-UPCH-0151/2020|EPI ISL 568545|B.1.1.1|Peru|2020-08-28	0.0003803916	South America
South America|hCoV-19/Colombia/VAC-INS-79773/2020|EPI ISL 456134|B.1.5|Colombia|2020-03-14	South America|hCoV-19/Peru/LIM-UPCH-0151/2020|EPI ISL 568545|B.1.1.1|Peru|2020-08-28	0.0004506639	South America
South America|hCoV-19/Colombia/VAC-INS-79779/2020|EPI ISL 456135|B.1.5|Colombia|2020-03-14	South America|hCoV-19/Peru/LIM-UPCH-0151/2020|EPI ISL 568545|B.1.1.1|Peru|2020-08-28	0.0004860791	South America
South America|hCoV-19/Brazil/MG-0212/2020|EPI ISL 470579|B.1.5|Brazil|2020-03-14	South America|hCoV-19/Peru/LIM-UPCH-0151/2020|EPI ISL 568545|B.1.1.1|Peru|2020-08-28	0.0004599748	South America
South America|hCoV-19/Brazil/CE-L10-CD171/2020|EPI ISL 476184|B.1.5|Brazil|2020-03-14	South America|hCoV-19/Peru/LIM-UPCH-0151/2020|EPI ISL 568545|B.1.1.1|Peru|2020-08-28	0.0004988638	South America
South America|hCoV-19/Colombia/VAC-INS-79929/2020|EPI ISL 456136|B.1|Colombia|2020-03-14	South America|hCoV-19/Peru/LIM-UPCH-0151/2020|EPI ISL 568545|B.1.1.1|Peru|2020-08-28	0.0005653179	South America
South America|hCoV-19/Chile/BI-CMM-25338/2020|EPI ISL 468760|B.1.1|Chile|2020-03-15	South America|hCoV-19/Peru/LIM-UPCH-0151/2020|EPI ISL 568545|B.1.1.1|Peru|2020-08-28	0.0003703127	South America
South America|hCoV-19/Chile/LI-ISPCH-3/2020|EPI ISL 445275|B.1.1|Chile|2020-03-15	South America|hCoV-19/Peru/LIM-UPCH-0151/2020|EPI ISL 568545|B.1.1.1|Peru|2020-08-28	0.0004040052	South America
South America|hCoV-19/Colombia/VAC-INS-79965/2020|EPI ISL 456150|B.1.5|Colombia|2020-03-15	South America|hCoV-19/Peru/LIM-UPCH-0151/2020|EPI ISL 568545|B.1.1.1|Peru|2020-08-28	0.0005387746	South America
South America|hCoV-19/Chile/RM-CMM-27991/2020|EPI ISL 459857|B.1.5|Chile|2020-03-15	South America|hCoV-19/Peru/LIM-UPCH-0151/2020|EPI ISL 568545|B.1.1.1|Peru|2020-08-28	0.0004713848	South America
South America|hCoV-19/Chile/LI-ISPCH-2/2020|EPI ISL 445274|B|Chile|2020-03-15	South America|hCoV-19/Peru/LIM-UPCH-0151/2020|EPI ISL 568545|B.1.1.1|Peru|2020-08-28	0.0006061812	South America
South America|hCoV-19/Chile/LI-ISPCH-4/2020|EPI ISL 445276|B.1.1|Chile|2020-03-15	South America|hCoV-19/Peru/LIM-UPCH-0151/2020|EPI ISL 568545|B.1.1.1|Peru|2020-08-28	0.0004040188	South America
South America|hCoV-19/Chile/MA-ISPCH-2/2020|EPI ISL 445269|B.1.98|Chile|2020-03-15	South America|hCoV-19/Peru/LIM-UPCH-0151/2020|EPI ISL 568545|B.1.1.1|Peru|2020-08-28	0.0004040293	South America
South America|hCoV-19/Chile/VS-ISPCH-1/2020|EPI ISL 445272|B.1.5|Chile|2020-03-15	South America|hCoV-19/Peru/LIM-UPCH-0151/2020|EPI ISL 568545|B.1.1.1|Peru|2020-08-28	0.0004713884	South America
South America|hCoV-19/Colombia/SAN-INS-80123/2020|EPI ISL 456149|B.1.1|Colombia|2020-03-15	South America|hCoV-19/Peru/LIM-UPCH-0151/2020|EPI ISL 568545|B.1.1.1|Peru|2020-08-28	0.0003704651	South America
South America|hCoV-19/Brazil/RJ-MD63-1b/2020|EPI ISL 528638|B.1.1.33|Brazil|2020-03-16	South America|hCoV-19/Peru/LIM-UPCH-0151/2020|EPI ISL 568545|B.1.1.1|Peru|2020-08-28	0.0004039759	South America
South America|hCoV-19/Chile/LI-ISPCH-1/2020|EPI ISL 445273|B.1.5|Chile|2020-03-16	South America|hCoV-19/Peru/LIM-UPCH-0151/2020|EPI ISL 568545|B.1.1.1|Peru|2020-08-28	0.0005387746	South America
South America|hCoV-19/Chile/LI-ISPCH-5/2020|EPI ISL 445277|B.1.1|Chile|2020-03-16	South America|hCoV-19/Peru/LIM-UPCH-0151/2020|EPI ISL 568545|B.1.1.1|Peru|2020-08-28	0.0004040052	South America
South America|hCoV-19/Chile/RM-ISPCH-26/2020|EPI ISL 445305|B.1|Chile|2020-03-16	South America|hCoV-19/Peru/LIM-UPCH-0151/2020|EPI ISL 568545|B.1.1.1|Peru|2020-08-28	0.0005724607	South America
South America|hCoV-19/Chile/RM-ISPCH-28/2020|EPI ISL 445307|B.1|Chile|2020-03-16	South America|hCoV-19/Peru/LIM-UPCH-0151/2020|EPI ISL 568545|B.1.1.1|Peru|2020-08-28	0.0005387746	South America
South America|hCoV-19/Chile/LI-ISPCH-6/2020|EPI ISL 445278|B.1.5|Chile|2020-03-16	South America|hCoV-19/Peru/LIM-UPCH-0151/2020|EPI ISL 568545|B.1.1.1|Peru|2020-08-28	0.0005050663	South America
South America|hCoV-19/Brazil/RJ-MD63-1a/2020|EPI ISL 528637|B.1.1.33|Brazil|2020-03-16	South America|hCoV-19/Peru/LIM-UPCH-0151/2020|EPI ISL 568545|B.1.1.1|Peru|2020-08-28	0.0004713603	South America
South America|hCoV-19/Peru/LIM-INS-143/2020|EPI ISL 536538|B.1.1.1|Peru|2020-03-16	South America|hCoV-19/Peru/LIM-UPCH-0151/2020|EPI ISL 568545|B.1.1.1|Peru|2020-08-28	0.0002692990	South America
South America|hCoV-19/Brazil/MG-CV21/2020|EPI ISL 429681|B.1|Brazil|2020-03-16	South America|hCoV-19/Peru/LIM-UPCH-0151/2020|EPI ISL 568545|B.1.1.1|Peru|2020-08-28	0.0005387606	South America
South America|hCoV-19/Chile/RM-ISPCH-30/2020|EPI ISL 445309|B.1.5|Chile|2020-03-16	South America|hCoV-19/Peru/LIM-UPCH-0151/2020|EPI ISL 568545|B.1.1.1|Peru|2020-08-28	0.0004713848	South America
South America|hCoV-19/Brazil/AM-02/2020|EPI ISL 417034|A.2|Brazil|2020-03-16	South America|hCoV-19/Peru/LIM-UPCH-0151/2020|EPI ISL 568545|B.1.1.1|Peru|2020-08-28	0.0008757441	South America
South America|hCoV-19/Brazil/MG-CV16/2020|EPI ISL 429676|B.1.1|Brazil|2020-03-16	South America|hCoV-19/Peru/LIM-UPCH-0151/2020|EPI ISL 568545|B.1.1.1|Peru|2020-08-28	0.0004726591	South America
South America|hCoV-19/Peru/LAM-INS-071/2020|EPI ISL 523954|B.1.1.1|Peru|2020-03-16	South America|hCoV-19/Peru/LIM-UPCH-0151/2020|EPI ISL 568545|B.1.1.1|Peru|2020-08-28	0.0002031179	South America
South America|hCoV-19/Peru/ANC-INS-066/2020|EPI ISL 516987|B.1.1.1|Peru|2020-03-16	South America|hCoV-19/Peru/LIM-UPCH-0151/2020|EPI ISL 568545|B.1.1.1|Peru|2020-08-28	0.0002033174	South America
South America|hCoV-19/Chile/RM-ISPCH-29/2020|EPI ISL 445308|B.1.5|Chile|2020-03-16	South America|hCoV-19/Peru/LIM-UPCH-0151/2020|EPI ISL 568545|B.1.1.1|Peru|2020-08-28	0.0004714008	South America
South America|hCoV-19/Brazil/PR-5619/2020|EPI ISL 541342|B.1|Brazil|2020-03-16	South America|hCoV-19/Peru/LIM-UPCH-0151/2020|EPI ISL 568545|B.1.1.1|Peru|2020-08-28	0.0005387969	South America
South America|hCoV-19/Colombia/RIS-INS-80245/2020|EPI ISL 456155|B.1.5|Colombia|2020-03-16	South America|hCoV-19/Peru/LIM-UPCH-0151/2020|EPI ISL 568545|B.1.1.1|Peru|2020-08-28	0.0005388834	South America
South America|hCoV-19/Colombia/VAC-INS-79943/2020|EPI ISL 456138|B.1.5|Colombia|2020-03-16	South America|hCoV-19/Peru/LIM-UPCH-0151/2020|EPI ISL 568545|B.1.1.1|Peru|2020-08-28	0.0005413513	South America
South America|hCoV-19/Colombia/BOL-INS-80191/2020|EPI ISL 456122|B.1|Colombia|2020-03-16	South America|hCoV-19/Peru/LIM-UPCH-0151/2020|EPI ISL 568545|B.1.1.1|Peru|2020-08-28	0.0005172311	South America
South America|hCoV-19/Peru/LIM-INS-141/2020|EPI ISL 536536|B|Peru|2020-03-16	South America|hCoV-19/Peru/LIM-UPCH-0151/2020|EPI ISL 568545|B.1.1.1|Peru|2020-08-28	0.0006903086	South America
South America|hCoV-19/Brazil/RJ-L10-CD158/2020|EPI ISL 476180|B.1.1.33|Brazil|2020-03-16	South America|hCoV-19/Peru/LIM-UPCH-0151/2020|EPI ISL 568545|B.1.1.1|Peru|2020-08-28	0.0004210386	South America
South America|hCoV-19/Brazil/RJ-L10-CD154/2020|EPI ISL 476178|B.1.1.33|Brazil|2020-03-16	South America|hCoV-19/Peru/LIM-UPCH-0151/2020|EPI ISL 568545|B.1.1.1|Peru|2020-08-28	0.0004600793	South America
South America|hCoV-19/Brazil/RS-L11-CD180/2020|EPI ISL 476192|B.1.1.33|Brazil|2020-03-16	South America|hCoV-19/Peru/LIM-UPCH-0151/2020|EPI ISL 568545|B.1.1.1|Peru|2020-08-28	0.0003892606	South America
South America|hCoV-19/Brazil/MG-CV19/2020|EPI ISL 429679|B.1.1|Brazil|2020-03-16	South America|hCoV-19/Peru/LIM-UPCH-0151/2020|EPI ISL 568545|B.1.1.1|Peru|2020-08-28	0.0004638178	South America
South America|hCoV-19/Chile/MA-ISPCH-3/2020|EPI ISL 445280|B.1.98|Chile|2020-03-17	South America|hCoV-19/Peru/LIM-UPCH-0151/2020|EPI ISL 568545|B.1.1.1|Peru|2020-08-28	0.0004040153	South America
South America|hCoV-19/Brazil/MG-CV31/2020|EPI ISL 429687|B.1|Brazil|2020-03-17	South America|hCoV-19/Peru/LIM-UPCH-0151/2020|EPI ISL 568545|B.1.1.1|Peru|2020-08-28	0.0005725142	South America
South America|hCoV-19/Chile/RM-CMM-26639/2020|EPI ISL 459858|A.2|Chile|2020-03-17	South America|hCoV-19/Peru/LIM-UPCH-0151/2020|EPI ISL 568545|B.1.1.1|Peru|2020-08-28	0.0008757667	South America
South America|hCoV-19/Chile/RM-ISPCH-35/2020|EPI ISL 445314|B.1|Chile|2020-03-17	South America|hCoV-19/Peru/LIM-UPCH-0151/2020|EPI ISL 568545|B.1.1.1|Peru|2020-08-28	0.0005050899	South America
South America|hCoV-19/Peru/LIM-INS-138/2020|EPI ISL 536533|B.1.1|Peru|2020-03-17	South America|hCoV-19/Peru/LIM-UPCH-0151/2020|EPI ISL 568545|B.1.1.1|Peru|2020-08-28	0.0003703030	South America
South America|hCoV-19/Brazil/MG-CV32/2020|EPI ISL 429688|B.1.1|Brazil|2020-03-17	South America|hCoV-19/Peru/LIM-UPCH-0151/2020|EPI ISL 568545|B.1.1.1|Peru|2020-08-28	0.0004376911	South America
South America|hCoV-19/Peru/LIM-INS-139/2020|EPI ISL 536534|B.1.1|Peru|2020-03-17	South America|hCoV-19/Peru/LIM-UPCH-0151/2020|EPI ISL 568545|B.1.1.1|Peru|2020-08-28	0.0003703126	South America
South America|hCoV-19/Chile/RM-ISPCH-38/2020|EPI ISL 445317|B.1.1|Chile|2020-03-17	South America|hCoV-19/Peru/LIM-UPCH-0151/2020|EPI ISL 568545|B.1.1.1|Peru|2020-08-28	0.0003366316	South America
South America|hCoV-19/Brazil/AP-IEC-161167/2020|EPI ISL 450873|B.1.1.33|Brazil|2020-03-17	South America|hCoV-19/Peru/LIM-UPCH-0151/2020|EPI ISL 568545|B.1.1.1|Peru|2020-08-28	0.0004039759	South America
South America|hCoV-19/Chile/RM-ISPCH-41/2020|EPI ISL 445320|B.1.5|Chile|2020-03-17	South America|hCoV-19/Peru/LIM-UPCH-0151/2020|EPI ISL 568545|B.1.1.1|Peru|2020-08-28	0.0004713848	South America
South America|hCoV-19/Aruba/AW-RIVM-10113/2020|EPI ISL 547446|B.1|Aruba|2020-03-17	South America|hCoV-19/Peru/LIM-UPCH-0151/2020|EPI ISL 568545|B.1.1.1|Peru|2020-08-28	0.0005387606	South America
South America|hCoV-19/Brazil/PR-5618/2020|EPI ISL 541341|B.1|Brazil|2020-03-17	South America|hCoV-19/Peru/LIM-UPCH-0151/2020|EPI ISL 568545|B.1.1.1|Peru|2020-08-28	0.0005388039	South America
South America|hCoV-19/Brazil/PR-5617/2020|EPI ISL 541340|B.1|Brazil|2020-03-17	South America|hCoV-19/Peru/LIM-UPCH-0151/2020|EPI ISL 568545|B.1.1.1|Peru|2020-08-28	0.0005724948	South America
South America|hCoV-19/Peru/JUN-INS-074/2020|EPI ISL 524471|B.1.255|Peru|2020-03-17	South America|hCoV-19/Peru/LIM-UPCH-0151/2020|EPI ISL 568545|B.1.1.1|Peru|2020-08-28	0.0005423946	South America
South America|hCoV-19/Chile/RM-ISPCH-32/2020|EPI ISL 445311|B.1.5|Chile|2020-03-17	South America|hCoV-19/Peru/LIM-UPCH-0151/2020|EPI ISL 568545|B.1.1.1|Peru|2020-08-28	0.0004713885	South America
South America|hCoV-19/Chile/RM-CMM-25669/2020|EPI ISL 459862|B.1.5|Chile|2020-03-17	South America|hCoV-19/Peru/LIM-UPCH-0151/2020|EPI ISL 568545|B.1.1.1|Peru|2020-08-28	0.0004377081	South America
South America|hCoV-19/Chile/RM-ISPCH-42/2020|EPI ISL 445321|B.1.1|Chile|2020-03-17	South America|hCoV-19/Peru/LIM-UPCH-0151/2020|EPI ISL 568545|B.1.1.1|Peru|2020-08-28	0.0003366430	South America
South America|hCoV-19/Chile/RM-ISPCH-34/2020|EPI ISL 445313|B.1.5|Chile|2020-03-17	South America|hCoV-19/Peru/LIM-UPCH-0151/2020|EPI ISL 568545|B.1.1.1|Peru|2020-08-28	0.0005050833	South America
South America|hCoV-19/Chile/BI-ISPCH-1-2/2020|EPI ISL 445281|B.1.1|Chile|2020-03-17	South America|hCoV-19/Peru/LIM-UPCH-0151/2020|EPI ISL 568545|B.1.1.1|Peru|2020-08-28	0.0003703251	South America
South America|hCoV-19/Chile/RM-ISPCH-33/2020|EPI ISL 445312|B.1.5|Chile|2020-03-17	South America|hCoV-19/Peru/LIM-UPCH-0151/2020|EPI ISL 568545|B.1.1.1|Peru|2020-08-28	0.0004714006	South America
South America|hCoV-19/Peru/LIM-INS-148/2020|EPI ISL 536543|B.1.8|Peru|2020-03-17	South America|hCoV-19/Peru/LIM-UPCH-0151/2020|EPI ISL 568545|B.1.1.1|Peru|2020-08-28	0.0004718296	South America
South America|hCoV-19/Peru/LIM-INS-136/2020|EPI ISL 536531|B.1|Peru|2020-03-17	South America|hCoV-19/Peru/LIM-UPCH-0151/2020|EPI ISL 568545|B.1.1.1|Peru|2020-08-28	0.0005744140	South America
South America|hCoV-19/Uruguay/UY-NYUMC850/2020|EPI ISL 457946|A.2|Uruguay|2020-03-17	South America|hCoV-19/Peru/LIM-UPCH-0151/2020|EPI ISL 568545|B.1.1.1|Peru|2020-08-28	0.0008848185	South America
South America|hCoV-19/Peru/LIM-INS-149/2020|EPI ISL 536544|B.1.5|Peru|2020-03-17	South America|hCoV-19/Peru/LIM-UPCH-0151/2020|EPI ISL 568545|B.1.1.1|Peru|2020-08-28	0.0005421839	South America
South America|hCoV-19/Brazil/MG-CV26/2020|EPI ISL 429684|B.1.1|Brazil|2020-03-17	South America|hCoV-19/Peru/LIM-UPCH-0151/2020|EPI ISL 568545|B.1.1.1|Peru|2020-08-28	0.0005121084	South America
South America|hCoV-19/Colombia/VAC-INS-81251/2020|EPI ISL 456139|B.1.1|Colombia|2020-03-17	South America|hCoV-19/Peru/LIM-UPCH-0151/2020|EPI ISL 568545|B.1.1.1|Peru|2020-08-28	0.0003422762	South America
South America|hCoV-19/Colombia/ANT-INS-80370/2020|EPI ISL 456118|B.1.5|Colombia|2020-03-17	South America|hCoV-19/Peru/LIM-UPCH-0151/2020|EPI ISL 568545|B.1.1.1|Peru|2020-08-28	0.0004838781	South America
South America|hCoV-19/Brazil/MG-CV33/2020|EPI ISL 429689|B.1.1|Brazil|2020-03-17	South America|hCoV-19/Peru/LIM-UPCH-0151/2020|EPI ISL 568545|B.1.1.1|Peru|2020-08-28	0.0003834174	South America
South America|hCoV-19/Brazil/SP-L11-CD185-2/2020|EPI ISL 476196|B.1|Brazil|2020-03-17	South America|hCoV-19/Peru/LIM-UPCH-0151/2020|EPI ISL 568545|B.1.1.1|Peru|2020-08-28	0.0004993862	South America
South America|hCoV-19/Brazil/MG-0214/2020|EPI ISL 470580|B.1.1.33|Brazil|2020-03-17	South America|hCoV-19/Peru/LIM-UPCH-0151/2020|EPI ISL 568545|B.1.1.1|Peru|2020-08-28	0.0004923525	South America
South America|hCoV-19/Colombia/CAU-INS-80705/2020|EPI ISL 456124|B.1|Colombia|2020-03-17	South America|hCoV-19/Peru/LIM-UPCH-0151/2020|EPI ISL 568545|B.1.1.1|Peru|2020-08-28	0.0005658497	South America
South America|hCoV-19/Aruba/AW-RIVM-10114/2020|EPI ISL 547447|B.1|Aruba|2020-03-18	South America|hCoV-19/Peru/LIM-UPCH-0151/2020|EPI ISL 568545|B.1.1.1|Peru|2020-08-28	0.0005050768	South America
South America|hCoV-19/Chile/RM-ISPCH-65/2020|EPI ISL 445361|B.1.1|Chile|2020-03-18	South America|hCoV-19/Peru/LIM-UPCH-0151/2020|EPI ISL 568545|B.1.1.1|Peru|2020-08-28	0.0003703030	South America
South America|hCoV-19/Peru/LIM-INS-145/2020|EPI ISL 536540|A.2|Peru|2020-03-18	South America|hCoV-19/Peru/LIM-UPCH-0151/2020|EPI ISL 568545|B.1.1.1|Peru|2020-08-28	0.0008420429	South America
South America|hCoV-19/Peru/LIM-INS-130/2020|EPI ISL 536527|B.1.1.1|Peru|2020-03-18	South America|hCoV-19/Peru/LIM-UPCH-0151/2020|EPI ISL 568545|B.1.1.1|Peru|2020-08-28	0.0002019558	South America
South America|hCoV-19/Brazil/SP02cc/2020|EPI ISL 450506|B|Brazil|2020-03-18	South America|hCoV-19/Peru/LIM-UPCH-0151/2020|EPI ISL 568545|B.1.1.1|Peru|2020-08-28	0.0007746812	South America
South America|hCoV-19/Argentina/C1374/2020|EPI ISL 420599|B.1.255|Argentina|2020-03-18	South America|hCoV-19/Peru/LIM-UPCH-0151/2020|EPI ISL 568545|B.1.1.1|Peru|2020-08-28	0.0005724459	South America
South America|hCoV-19/Brazil/AC-IEC-162535/2020|EPI ISL 458139|B.1.1.33|Brazil|2020-03-18	South America|hCoV-19/Peru/LIM-UPCH-0151/2020|EPI ISL 568545|B.1.1.1|Peru|2020-08-28	0.0004713481	South America
South America|hCoV-19/Brazil/SP-624/2020|EPI ISL 515527|B.1.1.33|Brazil|2020-03-18	South America|hCoV-19/Peru/LIM-UPCH-0151/2020|EPI ISL 568545|B.1.1.1|Peru|2020-08-28	0.0004039759	South America
South America|hCoV-19/Peru/LIM-INS-161/2020|EPI ISL 536554|B.1.1|Peru|2020-03-18	South America|hCoV-19/Peru/LIM-UPCH-0151/2020|EPI ISL 568545|B.1.1.1|Peru|2020-08-28	0.0004040052	South America
South America|hCoV-19/Peru/ARE-INS-072/2020|EPI ISL 523979|B.1.1|Peru|2020-03-18	South America|hCoV-19/Peru/LIM-UPCH-0151/2020|EPI ISL 568545|B.1.1.1|Peru|2020-08-28	0.0003728098	South America
South America|hCoV-19/Peru/LIM-INS-158/2020|EPI ISL 536551|B.1.5|Peru|2020-03-18	South America|hCoV-19/Peru/LIM-UPCH-0151/2020|EPI ISL 568545|B.1.1.1|Peru|2020-08-28	0.0005051005	South America
South America|hCoV-19/Colombia/RIS-INS-81402/2020|EPI ISL 497736|B.1|Colombia|2020-03-18	South America|hCoV-19/Peru/LIM-UPCH-0151/2020|EPI ISL 568545|B.1.1.1|Peru|2020-08-28	0.0005051109	South America
South America|hCoV-19/Peru/LIM-INS-144/2020|EPI ISL 536539|A.2|Peru|2020-03-18	South America|hCoV-19/Peru/LIM-UPCH-0151/2020|EPI ISL 568545|B.1.1.1|Peru|2020-08-28	0.0008428377	South America
South America|hCoV-19/Colombia/NSA-INS-80656/2020|EPI ISL 456126|B.1.5|Colombia|2020-03-18	South America|hCoV-19/Peru/LIM-UPCH-0151/2020|EPI ISL 568545|B.1.1.1|Peru|2020-08-28	0.0005082144	South America
South America|hCoV-19/Peru/JUN-INS-153/2020|EPI ISL 536546|B.1.5|Peru|2020-03-18	South America|hCoV-19/Peru/LIM-UPCH-0151/2020|EPI ISL 568545|B.1.1.1|Peru|2020-08-28	0.0007892412	South America
South America|hCoV-19/Brazil/SC-0243/2020|EPI ISL 470652|B.1.1|Brazil|2020-03-18	South America|hCoV-19/Peru/LIM-UPCH-0151/2020|EPI ISL 568545|B.1.1.1|Peru|2020-08-28	0.0003803652	South America
South America|hCoV-19/Brazil/GO-0208/2020|EPI ISL 470575|B.1.22|Brazil|2020-03-18	South America|hCoV-19/Peru/LIM-UPCH-0151/2020|EPI ISL 568545|B.1.1.1|Peru|2020-08-28	0.0005587376	South America
South America|hCoV-19/Peru/LIM-INS-157/2020|EPI ISL 536550|B.1.1|Peru|2020-03-19	South America|hCoV-19/Peru/LIM-UPCH-0151/2020|EPI ISL 568545|B.1.1.1|Peru|2020-08-28	0.0003703125	South America
South America|hCoV-19/Chile/MA-ISPCH-5/2020|EPI ISL 445283|B.1|Chile|2020-03-19	South America|hCoV-19/Peru/LIM-UPCH-0151/2020|EPI ISL 568545|B.1.1.1|Peru|2020-08-28	0.0005050769	South America
South America|hCoV-19/Peru/LIM-INS-155/2020|EPI ISL 536548|B.1.255|Peru|2020-03-19	South America|hCoV-19/Peru/LIM-UPCH-0151/2020|EPI ISL 568545|B.1.1.1|Peru|2020-08-28	0.0005050769	South America
South America|hCoV-19/Chile/VS-ISPCH-3/2020|EPI ISL 445286|B.1|Chile|2020-03-19	South America|hCoV-19/Peru/LIM-UPCH-0151/2020|EPI ISL 568545|B.1.1.1|Peru|2020-08-28	0.0005387606	South America
South America|hCoV-19/Colombia/VAC-INS-82320/2020|EPI ISL 456151|B.1|Colombia|2020-03-19	South America|hCoV-19/Peru/LIM-UPCH-0151/2020|EPI ISL 568545|B.1.1.1|Peru|2020-08-28	0.0005050769	South America
South America|hCoV-19/Peru/JUN-UPCH-0118/2020|EPI ISL 568515|B.1.255|Peru|2020-03-19	South America|hCoV-19/Peru/LIM-UPCH-0151/2020|EPI ISL 568545|B.1.1.1|Peru|2020-08-28	0.0005387606	South America
South America|hCoV-19/Brazil/RJ-LVM161-2/2020|EPI ISL 528539|A.2|Brazil|2020-03-19	South America|hCoV-19/Peru/LIM-UPCH-0151/2020|EPI ISL 568545|B.1.1.1|Peru|2020-08-28	0.0008420647	South America
South America|hCoV-19/Chile/MA-ISPCH-4/2020|EPI ISL 445282|B.1.5|Chile|2020-03-19	South America|hCoV-19/Peru/LIM-UPCH-0151/2020|EPI ISL 568545|B.1.1.1|Peru|2020-08-28	0.0004713726	South America
South America|hCoV-19/Brazil/PB-IEC-161853/2020|EPI ISL 524801|B.1.5|Brazil|2020-03-19	South America|hCoV-19/Peru/LIM-UPCH-0151/2020|EPI ISL 568545|B.1.1.1|Peru|2020-08-28	0.0005387606	South America
South America|hCoV-19/Chile/RM-ISPCH-45/2020|EPI ISL 445324|B.1.5|Chile|2020-03-19	South America|hCoV-19/Peru/LIM-UPCH-0151/2020|EPI ISL 568545|B.1.1.1|Peru|2020-08-28	0.0004713848	South America
South America|hCoV-19/Brazil/SE-6536/2020|EPI ISL 541376|B.1.1.33|Brazil|2020-03-19	South America|hCoV-19/Peru/LIM-UPCH-0151/2020|EPI ISL 568545|B.1.1.1|Peru|2020-08-28	0.0004376502	South America
South America|hCoV-19/Brazil/SE-6533/2020|EPI ISL 541374|B.1.1|Brazil|2020-03-19	South America|hCoV-19/Peru/LIM-UPCH-0151/2020|EPI ISL 568545|B.1.1.1|Peru|2020-08-28	0.0004039864	South America
South America|hCoV-19/Chile/RM-ISPCH-36/2020|EPI ISL 445315|B.1.1|Chile|2020-03-19	South America|hCoV-19/Peru/LIM-UPCH-0151/2020|EPI ISL 568545|B.1.1.1|Peru|2020-08-28	0.0003703251	South America
South America|hCoV-19/Chile/RM-ISPCH-39/2020|EPI ISL 445318|B|Chile|2020-03-19	South America|hCoV-19/Peru/LIM-UPCH-0151/2020|EPI ISL 568545|B.1.1.1|Peru|2020-08-28	0.0007072770	South America
South America|hCoV-19/Peru/LIM-INS-162/2020|EPI ISL 536555|B.1.1|Peru|2020-03-19	South America|hCoV-19/Peru/LIM-UPCH-0151/2020|EPI ISL 568545|B.1.1.1|Peru|2020-08-28	0.0004062287	South America
South America|hCoV-19/Chile/VS-CMM-28875/2020|EPI ISL 459864|B.1.1|Chile|2020-03-19	South America|hCoV-19/Peru/LIM-UPCH-0151/2020|EPI ISL 568545|B.1.1.1|Peru|2020-08-28	0.0003397764	South America
South America|hCoV-19/Brazil/SP-L7-CD67/2020|EPI ISL 476435|B.1.1.33|Brazil|2020-03-19	South America|hCoV-19/Peru/LIM-UPCH-0151/2020|EPI ISL 568545|B.1.1.1|Peru|2020-08-28	0.0004419642	South America
South America|hCoV-19/Peru/JUN-INS-154/2020|EPI ISL 536547|B.1|Peru|2020-03-19	South America|hCoV-19/Peru/LIM-UPCH-0151/2020|EPI ISL 568545|B.1.1.1|Peru|2020-08-28	0.0004430114	South America
South America|hCoV-19/Brazil/MG-0215/2020|EPI ISL 470581|B.1|Brazil|2020-03-19	South America|hCoV-19/Peru/LIM-UPCH-0151/2020|EPI ISL 568545|B.1.1.1|Peru|2020-08-28	0.0006163789	South America
South America|hCoV-19/Brazil/MG-0216/2020|EPI ISL 470582|B.1.1.33|Brazil|2020-03-19	South America|hCoV-19/Peru/LIM-UPCH-0151/2020|EPI ISL 568545|B.1.1.1|Peru|2020-08-28	0.0004793123	South America
South America|hCoV-19/Brazil/SP-L7-CD76/2020|EPI ISL 476443|B.1|Brazil|2020-03-19	South America|hCoV-19/Peru/LIM-UPCH-0151/2020|EPI ISL 568545|B.1.1.1|Peru|2020-08-28	0.0005481990	South America
South America|hCoV-19/Uruguay/UY-10/2020|EPI ISL 429257|B.31|Uruguay|2020-03-19	South America|hCoV-19/Peru/LIM-UPCH-0151/2020|EPI ISL 568545|B.1.1.1|Peru|2020-08-28	0.0009339917	South America
South America|hCoV-19/Brazil/PI-0239/2020|EPI ISL 470613|B.1.1.33|Brazil|2020-03-19	South America|hCoV-19/Peru/LIM-UPCH-0151/2020|EPI ISL 568545|B.1.1.1|Peru|2020-08-28	0.0004149827	South America
South America|hCoV-19/Brazil/SP-L11-CD200/2020|EPI ISL 476201|B.1.1.33|Brazil|2020-03-19	South America|hCoV-19/Peru/LIM-UPCH-0151/2020|EPI ISL 568545|B.1.1.1|Peru|2020-08-28	0.0004210385	South America
South America|hCoV-19/Brazil/SP-L9-CD122/2020|EPI ISL 476472|B.1.255|Brazil|2020-03-19	South America|hCoV-19/Peru/LIM-UPCH-0151/2020|EPI ISL 568545|B.1.1.1|Peru|2020-08-28	0.0005280633	South America
South America|hCoV-19/Colombia/VAC-INS-82307/2020|EPI ISL 456143|B.1|Colombia|2020-03-19	South America|hCoV-19/Peru/LIM-UPCH-0151/2020|EPI ISL 568545|B.1.1.1|Peru|2020-08-28	0.0005266540	South America
South America|hCoV-19/Brazil/RS-L10-CD175/2020|EPI ISL 476188|B.1.1.33|Brazil|2020-03-19	South America|hCoV-19/Peru/LIM-UPCH-0151/2020|EPI ISL 568545|B.1.1.1|Peru|2020-08-28	0.0003922869	South America
South America|hCoV-19/Chile/VS-ISPCH-4/2020|EPI ISL 445287|B.1.5|Chile|2020-03-19	South America|hCoV-19/Peru/LIM-UPCH-0151/2020|EPI ISL 568545|B.1.1.1|Peru|2020-08-28	0.0004377073	South America
South America|hCoV-19/Aruba/AW-RIVM-10115/2020|EPI ISL 547448|B.1|Aruba|2020-03-20	South America|hCoV-19/Peru/LIM-UPCH-0151/2020|EPI ISL 568545|B.1.1.1|Peru|2020-08-28	0.0005387858	South America
South America|hCoV-19/Brazil/PA-IEC-161548/2020|EPI ISL 450874|B.1.1.33|Brazil|2020-03-20	South America|hCoV-19/Peru/LIM-UPCH-0151/2020|EPI ISL 568545|B.1.1.1|Peru|2020-08-28	0.0004039759	South America
South America|hCoV-19/Peru/ARE-INS-164/2020|EPI ISL 536557|B.1.5|Peru|2020-03-20	South America|hCoV-19/Peru/LIM-UPCH-0151/2020|EPI ISL 568545|B.1.1.1|Peru|2020-08-28	0.0004715276	South America
South America|hCoV-19/Peru/LIM-UPCH-0011/2020|EPI ISL 529068|B.1.1.1|Peru|2020-03-20	South America|hCoV-19/Peru/LIM-UPCH-0151/2020|EPI ISL 568545|B.1.1.1|Peru|2020-08-28	0.0003366788	South America
South America|hCoV-19/Colombia/ANT-INS-82457/2020|EPI ISL 456146|B.1.5|Colombia|2020-03-20	South America|hCoV-19/Peru/LIM-UPCH-0151/2020|EPI ISL 568545|B.1.1.1|Peru|2020-08-28	0.0004713848	South America
South America|hCoV-19/Peru/ARE-INS-165/2020|EPI ISL 536558|B.1|Peru|2020-03-20	South America|hCoV-19/Peru/LIM-UPCH-0151/2020|EPI ISL 568545|B.1.1.1|Peru|2020-08-28	0.0005387606	South America
South America|hCoV-19/Chile/RM-ISPCH-69/2020|EPI ISL 445365|B.1|Chile|2020-03-20	South America|hCoV-19/Peru/LIM-UPCH-0151/2020|EPI ISL 568545|B.1.1.1|Peru|2020-08-28	0.0005050769	South America
South America|hCoV-19/Chile/MA-ISPCH-7/2020|EPI ISL 445288|B.1|Chile|2020-03-20	South America|hCoV-19/Peru/LIM-UPCH-0151/2020|EPI ISL 568545|B.1.1.1|Peru|2020-08-28	0.0005387746	South America
South America|hCoV-19/Peru/LIM-INS-156/2020|EPI ISL 536549|B.1.5|Peru|2020-03-20	South America|hCoV-19/Peru/LIM-UPCH-0151/2020|EPI ISL 568545|B.1.1.1|Peru|2020-08-28	0.0004713848	South America
South America|hCoV-19/Peru/ICA-INS-166/2020|EPI ISL 536559|B.1.1|Peru|2020-03-20	South America|hCoV-19/Peru/LIM-UPCH-0151/2020|EPI ISL 568545|B.1.1.1|Peru|2020-08-28	0.0004040052	South America
South America|hCoV-19/Peru/ARE-UPCH-0111/2020|EPI ISL 540988|B.1|Peru|2020-03-20	South America|hCoV-19/Peru/LIM-UPCH-0151/2020|EPI ISL 568545|B.1.1.1|Peru|2020-08-28	0.0005387606	South America
South America|hCoV-19/Brazil/RJ-763/2020|EPI ISL 427302|B.1.1.33|Brazil|2020-03-20	South America|hCoV-19/Peru/LIM-UPCH-0151/2020|EPI ISL 568545|B.1.1.1|Peru|2020-08-28	0.0004039759	South America
South America|hCoV-19/Brazil/SE-6530/2020|EPI ISL 541373|B.1.1|Brazil|2020-03-20	South America|hCoV-19/Peru/LIM-UPCH-0151/2020|EPI ISL 568545|B.1.1.1|Peru|2020-08-28	0.0004039759	South America
South America|hCoV-19/Brazil/MG-CV42/2020|EPI ISL 429695|B.1|Brazil|2020-03-20	South America|hCoV-19/Peru/LIM-UPCH-0151/2020|EPI ISL 568545|B.1.1.1|Peru|2020-08-28	0.0004724763	South America
South America|hCoV-19/Peru/ARE-UPCH-0110/2020|EPI ISL 540987|B.1.5|Peru|2020-03-20	South America|hCoV-19/Peru/LIM-UPCH-0151/2020|EPI ISL 568545|B.1.1.1|Peru|2020-08-28	0.0004715277	South America
South America|hCoV-19/Colombia/MAG-INS-81035/2020|EPI ISL 456125|B.1.255|Colombia|2020-03-20	South America|hCoV-19/Peru/LIM-UPCH-0151/2020|EPI ISL 568545|B.1.1.1|Peru|2020-08-28	0.0005442944	South America
South America|hCoV-19/Brazil/MG-0217/2020|EPI ISL 470583|B.1.1.33|Brazil|2020-03-20	South America|hCoV-19/Peru/LIM-UPCH-0151/2020|EPI ISL 568545|B.1.1.1|Peru|2020-08-28	0.0004193464	South America
South America|hCoV-19/Chile/RM-ISPCH-47/2020|EPI ISL 445326|B.1.5|Chile|2020-03-21	South America|hCoV-19/Peru/LIM-UPCH-0151/2020|EPI ISL 568545|B.1.1.1|Peru|2020-08-28	0.0005050659	South America
South America|hCoV-19/Chile/MA-ISPCH-14/2020|EPI ISL 445295|B.1.98|Chile|2020-03-21	South America|hCoV-19/Peru/LIM-UPCH-0151/2020|EPI ISL 568545|B.1.1.1|Peru|2020-08-28	0.0004040157	South America
South America|hCoV-19/Chile/RM-ISPCH-71/2020|EPI ISL 445367|B.1.1.33|Chile|2020-03-21	South America|hCoV-19/Peru/LIM-UPCH-0151/2020|EPI ISL 568545|B.1.1.1|Peru|2020-08-28	0.0004376707	South America
South America|hCoV-19/Peru/LIM-UPCH-0119/2020|EPI ISL 568516|B.1.1|Peru|2020-03-21	South America|hCoV-19/Peru/LIM-UPCH-0151/2020|EPI ISL 568545|B.1.1.1|Peru|2020-08-28	0.0003703126	South America
South America|hCoV-19/Chile/RM-ISPCH-23/2020|EPI ISL 445302|B.1.1|Chile|2020-03-21	South America|hCoV-19/Peru/LIM-UPCH-0151/2020|EPI ISL 568545|B.1.1.1|Peru|2020-08-28	0.0003366316	South America
South America|hCoV-19/Chile/MA-ISPCH-9/2020|EPI ISL 445290|B.1|Chile|2020-03-21	South America|hCoV-19/Peru/LIM-UPCH-0151/2020|EPI ISL 568545|B.1.1.1|Peru|2020-08-28	0.0005050769	South America
South America|hCoV-19/Chile/RM-ISPCH-48/2020|EPI ISL 445327|B.1.5|Chile|2020-03-21	South America|hCoV-19/Peru/LIM-UPCH-0151/2020|EPI ISL 568545|B.1.1.1|Peru|2020-08-28	0.0005387354	South America
South America|hCoV-19/Chile/RM-ISPCH-70/2020|EPI ISL 445366|B.1.5|Chile|2020-03-21	South America|hCoV-19/Peru/LIM-UPCH-0151/2020|EPI ISL 568545|B.1.1.1|Peru|2020-08-28	0.0004713848	South America
South America|hCoV-19/Chile/MA-ISPCH-13/2020|EPI ISL 445294|B.1|Chile|2020-03-21	South America|hCoV-19/Peru/LIM-UPCH-0151/2020|EPI ISL 568545|B.1.1.1|Peru|2020-08-28	0.0005050939	South America
South America|hCoV-19/Chile/MA-ISPCH-10/2020|EPI ISL 445291|B.1|Chile|2020-03-21	South America|hCoV-19/Peru/LIM-UPCH-0151/2020|EPI ISL 568545|B.1.1.1|Peru|2020-08-28	0.0005051109	South America
South America|hCoV-19/Brazil/CE-L12-CD224/2020|EPI ISL 476218|B.1.5|Brazil|2020-03-21	South America|hCoV-19/Peru/LIM-UPCH-0151/2020|EPI ISL 568545|B.1.1.1|Peru|2020-08-28	0.0005697656	South America
South America|hCoV-19/Chile/RM-ISPCH-59/2020|EPI ISL 445355|B.1.5|Chile|2020-03-22	South America|hCoV-19/Peru/LIM-UPCH-0151/2020|EPI ISL 568545|B.1.1.1|Peru|2020-08-28	0.0005050895	South America
South America|hCoV-19/Chile/MA-ISPCH-11/2020|EPI ISL 445292|B.1|Chile|2020-03-22	South America|hCoV-19/Peru/LIM-UPCH-0151/2020|EPI ISL 568545|B.1.1.1|Peru|2020-08-28	0.0005387746	South America
South America|hCoV-19/Argentina/C3013/2020|EPI ISL 420598|B.1.220|Argentina|2020-03-22	South America|hCoV-19/Peru/LIM-UPCH-0151/2020|EPI ISL 568545|B.1.1.1|Peru|2020-08-28	0.0005387354	South America
South America|hCoV-19/Brazil/SP-144/2020|EPI ISL 468310|B.1.1.33|Brazil|2020-03-22	South America|hCoV-19/Peru/LIM-UPCH-0151/2020|EPI ISL 568545|B.1.1.1|Peru|2020-08-28	0.0004376616	South America
South America|hCoV-19/Peru/LIM-INS-168/2020|EPI ISL 536561|A.2|Peru|2020-03-22	South America|hCoV-19/Peru/LIM-UPCH-0151/2020|EPI ISL 568545|B.1.1.1|Peru|2020-08-28	0.0008420429	South America
South America|hCoV-19/Chile/MA-ISPCH-15/2020|EPI ISL 445299|B.1|Chile|2020-03-22	South America|hCoV-19/Peru/LIM-UPCH-0151/2020|EPI ISL 568545|B.1.1.1|Peru|2020-08-28	0.0005387606	South America
South America|hCoV-19/Aruba/AW-RIVM-10122/2020|EPI ISL 547449|B.40|Aruba|2020-03-22	South America|hCoV-19/Peru/LIM-UPCH-0151/2020|EPI ISL 568545|B.1.1.1|Peru|2020-08-28	0.0007746652	South America
South America|hCoV-19/Brazil/DF-891/2020|EPI ISL 427298|B.1.1.33|Brazil|2020-03-22	South America|hCoV-19/Peru/LIM-UPCH-0151/2020|EPI ISL 568545|B.1.1.1|Peru|2020-08-28	0.0004039759	South America
South America|hCoV-19/Colombia/BOL-INS-84730/2020|EPI ISL 497738|B.1|Colombia|2020-03-22	South America|hCoV-19/Peru/LIM-UPCH-0151/2020|EPI ISL 568545|B.1.1.1|Peru|2020-08-28	0.0004714519	South America
South America|hCoV-19/Colombia/DC-INS-84861/2020|EPI ISL 456116|B.1.5|Colombia|2020-03-22	South America|hCoV-19/Peru/LIM-UPCH-0151/2020|EPI ISL 568545|B.1.1.1|Peru|2020-08-28	0.0004840125	South America
South America|hCoV-19/Brazil/MG-CV49/2020|EPI ISL 429702|B.1.5|Brazil|2020-03-22	South America|hCoV-19/Peru/LIM-UPCH-0151/2020|EPI ISL 568545|B.1.1.1|Peru|2020-08-28	0.0005211224	South America
South America|hCoV-19/Brazil/SP-L7-CD63/2020|EPI ISL 476432|B.1.255|Brazil|2020-03-22	South America|hCoV-19/Peru/LIM-UPCH-0151/2020|EPI ISL 568545|B.1.1.1|Peru|2020-08-28	0.0005348019	South America
South America|hCoV-19/Brazil/SP-602/2020|EPI ISL 515526|B.1.1|Brazil|2020-03-23	South America|hCoV-19/Peru/LIM-UPCH-0151/2020|EPI ISL 568545|B.1.1.1|Peru|2020-08-28	0.0004039942	South America
South America|hCoV-19/Peru/LAL-UPCH-0109/2020|EPI ISL 540986|B.1.1|Peru|2020-03-23	South America|hCoV-19/Peru/LIM-UPCH-0151/2020|EPI ISL 568545|B.1.1.1|Peru|2020-08-28	0.0004376707	South America
South America|hCoV-19/Brazil/SP-279/2020|EPI ISL 527858|B.1.1.33|Brazil|2020-03-23	South America|hCoV-19/Peru/LIM-UPCH-0151/2020|EPI ISL 568545|B.1.1.1|Peru|2020-08-28	0.0004713481	South America
South America|hCoV-19/Brazil/RJ-DCVN01/2020|EPI ISL 483065|B.1.3|Brazil|2020-03-23	South America|hCoV-19/Peru/LIM-UPCH-0151/2020|EPI ISL 568545|B.1.1.1|Peru|2020-08-28	0.0006398674	South America
South America|hCoV-19/Brazil/DF-861/2020|EPI ISL 427296|B.1.1.33|Brazil|2020-03-23	South America|hCoV-19/Peru/LIM-UPCH-0151/2020|EPI ISL 568545|B.1.1.1|Peru|2020-08-28	0.0004376502	South America
South America|hCoV-19/Brazil/DF-862/2020|EPI ISL 427297|B.1.1.33|Brazil|2020-03-23	South America|hCoV-19/Peru/LIM-UPCH-0151/2020|EPI ISL 568545|B.1.1.1|Peru|2020-08-28	0.0004039759	South America
South America|hCoV-19/Chile/LI-ISPCH-9/2020|EPI ISL 445300|B.1.1|Chile|2020-03-23	South America|hCoV-19/Peru/LIM-UPCH-0151/2020|EPI ISL 568545|B.1.1.1|Peru|2020-08-28	0.0003703155	South America
South America|hCoV-19/Chile/RM-ISPCH-51/2020|EPI ISL 445330|B.1|Chile|2020-03-23	South America|hCoV-19/Peru/LIM-UPCH-0151/2020|EPI ISL 568545|B.1.1.1|Peru|2020-08-28	0.0005050939	South America
South America|hCoV-19/Chile/RM-ISPCH-50/2020|EPI ISL 445329|B|Chile|2020-03-23	South America|hCoV-19/Peru/LIM-UPCH-0151/2020|EPI ISL 568545|B.1.1.1|Peru|2020-08-28	0.0006399152	South America
South America|hCoV-19/Chile/LI-ISPCH-8/2020|EPI ISL 445298|B.1.1|Chile|2020-03-23	South America|hCoV-19/Peru/LIM-UPCH-0151/2020|EPI ISL 568545|B.1.1.1|Peru|2020-08-28	0.0004040324	South America
South America|hCoV-19/Colombia/CES-INS-87973/2020|EPI ISL 498153|B.1.255|Colombia|2020-03-23	South America|hCoV-19/Peru/LIM-UPCH-0151/2020|EPI ISL 568545|B.1.1.1|Peru|2020-08-28	0.0005051109	South America
South America|hCoV-19/Colombia/QUI-INS-85082/2020|EPI ISL 497744|B|Colombia|2020-03-23	South America|hCoV-19/Peru/LIM-UPCH-0151/2020|EPI ISL 568545|B.1.1.1|Peru|2020-08-28	0.0004377670	South America
South America|hCoV-19/Uruguay/UY-NYUMC857/2020|EPI ISL 457953|B.1.1.33|Uruguay|2020-03-23	South America|hCoV-19/Peru/LIM-UPCH-0151/2020|EPI ISL 568545|B.1.1.1|Peru|2020-08-28	0.0004091958	South America
South America|hCoV-19/Peru/CAL-INS-137/2020|EPI ISL 536532|B.1.1.1|Peru|2020-03-23	South America|hCoV-19/Peru/LIM-UPCH-0151/2020|EPI ISL 568545|B.1.1.1|Peru|2020-08-28	0.0003058232	South America
South America|hCoV-19/Brazil/MG-0218/2020|EPI ISL 470584|B.1.1.33|Brazil|2020-03-23	South America|hCoV-19/Peru/LIM-UPCH-0151/2020|EPI ISL 568545|B.1.1.1|Peru|2020-08-28	0.0004108203	South America
South America|hCoV-19/Brazil/RJ-0247/2020|EPI ISL 470615|B.1.1.33|Brazil|2020-03-23	South America|hCoV-19/Peru/LIM-UPCH-0151/2020|EPI ISL 568545|B.1.1.1|Peru|2020-08-28	0.0004804634	South America
South America|hCoV-19/Brazil/SP-L9-CD137/2020|EPI ISL 476484|B.1.1.33|Brazil|2020-03-23	South America|hCoV-19/Peru/LIM-UPCH-0151/2020|EPI ISL 568545|B.1.1.1|Peru|2020-08-28	0.0004886760	South America
South America|hCoV-19/Brazil/SP-L7-CD70/2020|EPI ISL 476437|B.1.255|Brazil|2020-03-23	South America|hCoV-19/Peru/LIM-UPCH-0151/2020|EPI ISL 568545|B.1.1.1|Peru|2020-08-28	0.0005240972	South America
South America|hCoV-19/Brazil/SP-L8-CD101/2020|EPI ISL 476450|B.1.1.33|Brazil|2020-03-23	South America|hCoV-19/Peru/LIM-UPCH-0151/2020|EPI ISL 568545|B.1.1.1|Peru|2020-08-28	0.0003875467	South America
South America|hCoV-19/Brazil/CE-L11-CD196/2020|EPI ISL 476200|B.1.212|Brazil|2020-03-23	South America|hCoV-19/Peru/LIM-UPCH-0151/2020|EPI ISL 568545|B.1.1.1|Peru|2020-08-28	0.0005338997	South America
South America|hCoV-19/Brazil/MA-IEC-162157/2020|EPI ISL 524797|B.1.1.33|Brazil|2020-03-24	South America|hCoV-19/Peru/LIM-UPCH-0151/2020|EPI ISL 568545|B.1.1.1|Peru|2020-08-28	0.0004039755	South America
South America|hCoV-19/Brazil/SP-165/2020|EPI ISL 523963|B.1|Brazil|2020-03-24	South America|hCoV-19/Peru/LIM-UPCH-0151/2020|EPI ISL 568545|B.1.1.1|Peru|2020-08-28	0.0005050769	South America
South America|hCoV-19/Peru/LIM-INS-019/2020|EPI ISL 491172|B.1.1.1|Peru|2020-03-24	South America|hCoV-19/Peru/LIM-UPCH-0151/2020|EPI ISL 568545|B.1.1.1|Peru|2020-08-28	0.0002372090	South America
South America|hCoV-19/Peru/LIM-INS-022/2020|EPI ISL 491428|B.1.1.1|Peru|2020-03-24	South America|hCoV-19/Peru/LIM-UPCH-0151/2020|EPI ISL 568545|B.1.1.1|Peru|2020-08-28	0.0002033174	South America
South America|hCoV-19/Brazil/SP-L7-CD72/2020|EPI ISL 476439|B.1.1.33|Brazil|2020-03-24	South America|hCoV-19/Peru/LIM-UPCH-0151/2020|EPI ISL 568545|B.1.1.1|Peru|2020-08-28	0.0004759850	South America
South America|hCoV-19/Brazil/SP-L9-CD91/2020|EPI ISL 476490|B.1.255|Brazil|2020-03-24	South America|hCoV-19/Peru/LIM-UPCH-0151/2020|EPI ISL 568545|B.1.1.1|Peru|2020-08-28	0.0005440728	South America
South America|hCoV-19/Brazil/SC-L16-CD314/2020|EPI ISL 476278|B.1.1.33|Brazil|2020-03-24	South America|hCoV-19/Peru/LIM-UPCH-0151/2020|EPI ISL 568545|B.1.1.1|Peru|2020-08-28	0.0004761207	South America
South America|hCoV-19/Brazil/RJ-0248/2020|EPI ISL 470616|B.1.5|Brazil|2020-03-24	South America|hCoV-19/Peru/LIM-UPCH-0151/2020|EPI ISL 568545|B.1.1.1|Peru|2020-08-28	0.0005137096	South America
South America|hCoV-19/Brazil/SP-L9-CD140/2020|EPI ISL 476487|B.1.1.33|Brazil|2020-03-24	South America|hCoV-19/Peru/LIM-UPCH-0151/2020|EPI ISL 568545|B.1.1.1|Peru|2020-08-28	0.0004452639	South America
South America|hCoV-19/Brazil/SP-L9-CD139/2020|EPI ISL 476486|B.1.1.33|Brazil|2020-03-24	South America|hCoV-19/Peru/LIM-UPCH-0151/2020|EPI ISL 568545|B.1.1.1|Peru|2020-08-28	0.0004223568	South America
South America|hCoV-19/Chile/MA-CMM-31600/2020|EPI ISL 459861|B.1|Chile|2020-03-25	South America|hCoV-19/Peru/LIM-UPCH-0151/2020|EPI ISL 568545|B.1.1.1|Peru|2020-08-28	0.0005050765	South America
South America|hCoV-19/Brazil/SP-625/2020|EPI ISL 515528|B.1.1.33|Brazil|2020-03-25	South America|hCoV-19/Peru/LIM-UPCH-0151/2020|EPI ISL 568545|B.1.1.1|Peru|2020-08-28	0.0004039759	South America
South America|hCoV-19/Brazil/RJ-818/2020|EPI ISL 427303|B.1.1.33|Brazil|2020-03-25	South America|hCoV-19/Peru/LIM-UPCH-0151/2020|EPI ISL 568545|B.1.1.1|Peru|2020-08-28	0.0004376502	South America
South America|hCoV-19/Brazil/RJ-1111/2020|EPI ISL 456076|B.1.1.33|Brazil|2020-03-25	South America|hCoV-19/Peru/LIM-UPCH-0151/2020|EPI ISL 568545|B.1.1.1|Peru|2020-08-28	0.0004376502	South America
South America|hCoV-19/Brazil/RJ-1119/2020|EPI ISL 456077|B.1.1.33|Brazil|2020-03-25	South America|hCoV-19/Peru/LIM-UPCH-0151/2020|EPI ISL 568545|B.1.1.1|Peru|2020-08-28	0.0004039895	South America
South America|hCoV-19/Peru/LIM-INS-017/2020|EPI ISL 490316|B.1.255|Peru|2020-03-25	South America|hCoV-19/Peru/LIM-UPCH-0151/2020|EPI ISL 568545|B.1.1.1|Peru|2020-08-28	0.0005084835	South America
South America|hCoV-19/Peru/LIM-INS-024/2020|EPI ISL 491429|A.2|Peru|2020-03-25	South America|hCoV-19/Peru/LIM-UPCH-0151/2020|EPI ISL 568545|B.1.1.1|Peru|2020-08-28	0.0008138182	South America
South America|hCoV-19/Peru/LIM-INS-018/2020|EPI ISL 490975|B.1|Peru|2020-03-25	South America|hCoV-19/Peru/LIM-UPCH-0151/2020|EPI ISL 568545|B.1.1.1|Peru|2020-08-28	0.0005763493	South America
South America|hCoV-19/Brazil/SP-636/2020|EPI ISL 515550|B.1.1.33|Brazil|2020-03-25	South America|hCoV-19/Peru/LIM-UPCH-0151/2020|EPI ISL 568545|B.1.1.1|Peru|2020-08-28	0.0004039896	South America
South America|hCoV-19/Colombia/ANT-UdeA-200325-01/2020|EPI ISL 536399|B.1.5|Colombia|2020-03-25	South America|hCoV-19/Peru/LIM-UPCH-0151/2020|EPI ISL 568545|B.1.1.1|Peru|2020-08-28	0.0004714165	South America
South America|hCoV-19/Colombia/MAG-INS-87968/2020|EPI ISL 498152|B.1|Colombia|2020-03-25	South America|hCoV-19/Peru/LIM-UPCH-0151/2020|EPI ISL 568545|B.1.1.1|Peru|2020-08-28	0.0006062222	South America
South America|hCoV-19/Chile/AR-ISPCH-14/2020|EPI ISL 445348|B.1.255|Chile|2020-03-25	South America|hCoV-19/Peru/LIM-UPCH-0151/2020|EPI ISL 568545|B.1.1.1|Peru|2020-08-28	0.0005051279	South America
South America|hCoV-19/Colombia/ATL-INS-88612/2020|EPI ISL 498155|B.1|Colombia|2020-03-25	South America|hCoV-19/Peru/LIM-UPCH-0151/2020|EPI ISL 568545|B.1.1.1|Peru|2020-08-28	0.0004714361	South America
South America|hCoV-19/Uruguay/UY-NYUMC861/2020|EPI ISL 457957|B.1.1.1|Uruguay|2020-03-25	South America|hCoV-19/Peru/LIM-UPCH-0151/2020|EPI ISL 568545|B.1.1.1|Peru|2020-08-28	0.0002381238	South America
South America|hCoV-19/Brazil/SP-L11-CD93/2020|EPI ISL 476204|B.1.1.33|Brazil|2020-03-25	South America|hCoV-19/Peru/LIM-UPCH-0151/2020|EPI ISL 568545|B.1.1.1|Peru|2020-08-28	0.0005189597	South America
South America|hCoV-19/Brazil/RJ-0249/2020|EPI ISL 470617|B.1.1.33|Brazil|2020-03-25	South America|hCoV-19/Peru/LIM-UPCH-0151/2020|EPI ISL 568545|B.1.1.1|Peru|2020-08-28	0.0004149539	South America
South America|hCoV-19/Brazil/RJ-872/2020|EPI ISL 427304|B.1.1.33|Brazil|2020-03-26	South America|hCoV-19/Peru/LIM-UPCH-0151/2020|EPI ISL 568545|B.1.1.1|Peru|2020-08-28	0.0004713480	South America
South America|hCoV-19/Brazil/PR-5623/2020|EPI ISL 541346|B.1.3|Brazil|2020-03-26	South America|hCoV-19/Peru/LIM-UPCH-0151/2020|EPI ISL 568545|B.1.1.1|Peru|2020-08-28	0.0006398590	South America
South America|hCoV-19/Colombia/CAL-GUR-0072/2020|EPI ISL 447734|A.2|Colombia|2020-03-26	South America|hCoV-19/Peru/LIM-UPCH-0151/2020|EPI ISL 568545|B.1.1.1|Peru|2020-08-28	0.0008757736	South America
South America|hCoV-19/Colombia/VAC-GUR-0084/2020|EPI ISL 447735|B.1|Colombia|2020-03-26	South America|hCoV-19/Peru/LIM-UPCH-0151/2020|EPI ISL 568545|B.1.1.1|Peru|2020-08-28	0.0005051619	South America
South America|hCoV-19/Colombia/VAC-GUR-0135/2020|EPI ISL 447737|B.1|Colombia|2020-03-26	South America|hCoV-19/Peru/LIM-UPCH-0151/2020|EPI ISL 568545|B.1.1.1|Peru|2020-08-28	0.0005391600	South America
South America|hCoV-19/Colombia/BOY-INS-88871/2020|EPI ISL 498158|B|Colombia|2020-03-26	South America|hCoV-19/Peru/LIM-UPCH-0151/2020|EPI ISL 568545|B.1.1.1|Peru|2020-08-28	0.0004377523	South America
South America|hCoV-19/Colombia/VAC-GUR-0094/2020|EPI ISL 447736|B.1|Colombia|2020-03-26	South America|hCoV-19/Peru/LIM-UPCH-0151/2020|EPI ISL 568545|B.1.1.1|Peru|2020-08-28	0.0005411726	South America
South America|hCoV-19/Uruguay/UY-NYUMC863/2020|EPI ISL 457959|B|Uruguay|2020-03-26	South America|hCoV-19/Peru/LIM-UPCH-0151/2020|EPI ISL 568545|B.1.1.1|Peru|2020-08-28	0.0007509623	South America
South America|hCoV-19/Brazil/SC-L17-CD322/2020|EPI ISL 476297|B.1.1.33|Brazil|2020-03-26	South America|hCoV-19/Peru/LIM-UPCH-0151/2020|EPI ISL 568545|B.1.1.1|Peru|2020-08-28	0.0004079581	South America
South America|hCoV-19/Brazil/RJ-0250/2020|EPI ISL 470618|B.1.1.33|Brazil|2020-03-26	South America|hCoV-19/Peru/LIM-UPCH-0151/2020|EPI ISL 568545|B.1.1.1|Peru|2020-08-28	0.0004083884	South America
South America|hCoV-19/Brazil/SP-L14-CD241/2020|EPI ISL 476245|B.1.1.33|Brazil|2020-03-26	South America|hCoV-19/Peru/LIM-UPCH-0151/2020|EPI ISL 568545|B.1.1.1|Peru|2020-08-28	0.0003846208	South America
South America|hCoV-19/Argentina/PAIS-A0003/2020|EPI ISL 430795|B.1|Argentina|2020-03-26	South America|hCoV-19/Peru/LIM-UPCH-0151/2020|EPI ISL 568545|B.1.1.1|Peru|2020-08-28	0.0005295715	South America
South America|hCoV-19/Argentina/PAIS-A0004/2020|EPI ISL 430796|B.1.5|Argentina|2020-03-27	South America|hCoV-19/Peru/LIM-UPCH-0151/2020|EPI ISL 568545|B.1.1.1|Peru|2020-08-28	0.0005724850	South America
South America|hCoV-19/Argentina/PAIS-A0005/2020|EPI ISL 430797|B.1.1|Argentina|2020-03-27	South America|hCoV-19/Peru/LIM-UPCH-0151/2020|EPI ISL 568545|B.1.1.1|Peru|2020-08-28	0.0004045856	South America
South America|hCoV-19/Chile/RM-CMM-32205/2020|EPI ISL 459859|B.1.5|Chile|2020-03-27	South America|hCoV-19/Peru/LIM-UPCH-0151/2020|EPI ISL 568545|B.1.1.1|Peru|2020-08-28	0.0004713848	South America
South America|hCoV-19/Peru/LIM-INS-020/2020|EPI ISL 490976|B.1.1.1|Peru|2020-03-27	South America|hCoV-19/Peru/LIM-UPCH-0151/2020|EPI ISL 568545|B.1.1.1|Peru|2020-08-28	0.0002034208	South America
South America|hCoV-19/Brazil/RJ-0251/2020|EPI ISL 470619|B.1|Brazil|2020-03-27	South America|hCoV-19/Peru/LIM-UPCH-0151/2020|EPI ISL 568545|B.1.1.1|Peru|2020-08-28	0.0004794386	South America
South America|hCoV-19/Brazil/SP-L14-CD260/2020|EPI ISL 476256|B.1|Brazil|2020-03-27	South America|hCoV-19/Peru/LIM-UPCH-0151/2020|EPI ISL 568545|B.1.1.1|Peru|2020-08-28	0.0004795865	South America
South America|hCoV-19/Brazil/SP-L14-CD242/2020|EPI ISL 476246|B.1.1.33|Brazil|2020-03-27	South America|hCoV-19/Peru/LIM-UPCH-0151/2020|EPI ISL 568545|B.1.1.1|Peru|2020-08-28	0.0004111866	South America
South America|hCoV-19/Brazil/SP-L17-CD324/2020|EPI ISL 476298|B.1.1|Brazil|2020-03-27	South America|hCoV-19/Peru/LIM-UPCH-0151/2020|EPI ISL 568545|B.1.1.1|Peru|2020-08-28	0.0004184975	South America
South America|hCoV-19/Brazil/SP-L17-CD327/2020|EPI ISL 476299|B.1.212|Brazil|2020-03-27	South America|hCoV-19/Peru/LIM-UPCH-0151/2020|EPI ISL 568545|B.1.1.1|Peru|2020-08-28	0.0005628723	South America
South America|hCoV-19/Chile/RM-ISPCH-75/2020|EPI ISL 445371|B.1.5|Chile|2020-03-28	South America|hCoV-19/Peru/LIM-UPCH-0151/2020|EPI ISL 568545|B.1.1.1|Peru|2020-08-28	0.0005050795	South America
South America|hCoV-19/Argentina/PAIS-A0006/2020|EPI ISL 430798|B.1.3|Argentina|2020-03-28	South America|hCoV-19/Peru/LIM-UPCH-0151/2020|EPI ISL 568545|B.1.1.1|Peru|2020-08-28	0.0006061483	South America
South America|hCoV-19/Colombia/CUN-GUR-0454/2020|EPI ISL 447744|B.1.255|Colombia|2020-03-28	South America|hCoV-19/Peru/LIM-UPCH-0151/2020|EPI ISL 568545|B.1.1.1|Peru|2020-08-28	0.0005050939	South America
South America|hCoV-19/Colombia/RIS-INS-87267/2020|EPI ISL 497745|B.1|Colombia|2020-03-28	South America|hCoV-19/Peru/LIM-UPCH-0151/2020|EPI ISL 568545|B.1.1.1|Peru|2020-08-28	0.0005051109	South America
South America|hCoV-19/Brazil/SP-120/2020|EPI ISL 515521|B.1.1.33|Brazil|2020-03-28	South America|hCoV-19/Peru/LIM-UPCH-0151/2020|EPI ISL 568545|B.1.1.1|Peru|2020-08-28	0.0004041119	South America
South America|hCoV-19/Brazil/PR-5622/2020|EPI ISL 541345|B.1|Brazil|2020-03-28	South America|hCoV-19/Peru/LIM-UPCH-0151/2020|EPI ISL 568545|B.1.1.1|Peru|2020-08-28	0.0005397419	South America
South America|hCoV-19/Uruguay/UY-NYUMC865/2020|EPI ISL 457961|B|Uruguay|2020-03-28	South America|hCoV-19/Peru/LIM-UPCH-0151/2020|EPI ISL 568545|B.1.1.1|Peru|2020-08-28	0.0007480264	South America
South America|hCoV-19/Uruguay/UY-NYUMC867/2020|EPI ISL 457963|B.1.1.1|Uruguay|2020-03-28	South America|hCoV-19/Peru/LIM-UPCH-0151/2020|EPI ISL 568545|B.1.1.1|Peru|2020-08-28	0.0002378568	South America
South America|hCoV-19/Brazil/CE-L16-CD332/2020|EPI ISL 476281|B.1.1.33|Brazil|2020-03-28	South America|hCoV-19/Peru/LIM-UPCH-0151/2020|EPI ISL 568545|B.1.1.1|Peru|2020-08-28	0.0003831071	South America
South America|hCoV-19/Brazil/SP-551/2020|EPI ISL 471554|B.1.1.33|Brazil|2020-03-29	South America|hCoV-19/Peru/LIM-UPCH-0151/2020|EPI ISL 568545|B.1.1.1|Peru|2020-08-28	0.0004039758	South America
South America|hCoV-19/Colombia/NAR-GUR-0627/2020|EPI ISL 447749|B.1.1|Colombia|2020-03-29	South America|hCoV-19/Peru/LIM-UPCH-0151/2020|EPI ISL 568545|B.1.1.1|Peru|2020-08-28	0.0004131112	South America
South America|hCoV-19/Argentina/PAIS-A0007/2020|EPI ISL 430799|B.1.5|Argentina|2020-03-30	South America|hCoV-19/Peru/LIM-UPCH-0151/2020|EPI ISL 568545|B.1.1.1|Peru|2020-08-28	0.0004713845	South America
South America|hCoV-19/Chile/MA-ISPCH-17/2020|EPI ISL 445372|B.1|Chile|2020-03-30	South America|hCoV-19/Peru/LIM-UPCH-0151/2020|EPI ISL 568545|B.1.1.1|Peru|2020-08-28	0.0005050769	South America
South America|hCoV-19/Colombia/HUI-GUR-0900/2020|EPI ISL 447752|B.1|Colombia|2020-03-30	South America|hCoV-19/Peru/LIM-UPCH-0151/2020|EPI ISL 568545|B.1.1.1|Peru|2020-08-28	0.0006066292	South America
South America|hCoV-19/Colombia/CHO-GUR-0787/2020|EPI ISL 447750|B.1|Colombia|2020-03-30	South America|hCoV-19/Peru/LIM-UPCH-0151/2020|EPI ISL 568545|B.1.1.1|Peru|2020-08-28	0.0005388039	South America
South America|hCoV-19/Brazil/RJ-899/2020|EPI ISL 456071|B.1.1.33|Brazil|2020-03-30	South America|hCoV-19/Peru/LIM-UPCH-0151/2020|EPI ISL 568545|B.1.1.1|Peru|2020-08-28	0.0004715509	South America
South America|hCoV-19/Colombia/NAR-INS-94679/2020|EPI ISL 498162|A.2|Colombia|2020-03-30	South America|hCoV-19/Peru/LIM-UPCH-0151/2020|EPI ISL 568545|B.1.1.1|Peru|2020-08-28	0.0008420997	South America
South America|hCoV-19/Colombia/ATL-INS-88712/2020|EPI ISL 498156|B.1.5|Colombia|2020-03-30	South America|hCoV-19/Peru/LIM-UPCH-0151/2020|EPI ISL 568545|B.1.1.1|Peru|2020-08-28	0.0004714165	South America
South America|hCoV-19/Chile/VS-ISPCH-5/2020|EPI ISL 445337|B.1|Chile|2020-03-30	South America|hCoV-19/Peru/LIM-UPCH-0151/2020|EPI ISL 568545|B.1.1.1|Peru|2020-08-28	0.0005388150	South America
South America|hCoV-19/Colombia/BOY-INS-88859/2020|EPI ISL 498157|B.1.255|Colombia|2020-03-30	South America|hCoV-19/Peru/LIM-UPCH-0151/2020|EPI ISL 568545|B.1.1.1|Peru|2020-08-28	0.0005051449	South America
South America|hCoV-19/Colombia/BOL-INS-94411/2020|EPI ISL 498161|B.1|Colombia|2020-03-30	South America|hCoV-19/Peru/LIM-UPCH-0151/2020|EPI ISL 568545|B.1.1.1|Peru|2020-08-28	0.0005388513	South America
South America|hCoV-19/Brazil/RJ-0252/2020|EPI ISL 470620|B.1.1.33|Brazil|2020-03-30	South America|hCoV-19/Peru/LIM-UPCH-0151/2020|EPI ISL 568545|B.1.1.1|Peru|2020-08-28	0.0004757522	South America
South America|hCoV-19/Brazil/CE-L16-CD344/2020|EPI ISL 476288|B.1.5|Brazil|2020-03-30	South America|hCoV-19/Peru/LIM-UPCH-0151/2020|EPI ISL 568545|B.1.1.1|Peru|2020-08-28	0.0005100848	South America
South America|hCoV-19/Brazil/CE-L16-CD346/2020|EPI ISL 476289|B.1.212|Brazil|2020-03-30	South America|hCoV-19/Peru/LIM-UPCH-0151/2020|EPI ISL 568545|B.1.1.1|Peru|2020-08-28	0.0006122213	South America
South America|hCoV-19/Ecuador/HGSQ-USFQ-018/2020|EPI ISL 422563|B.1.1|Ecuador|2020-03-30	South America|hCoV-19/Peru/LIM-UPCH-0151/2020|EPI ISL 568545|B.1.1.1|Peru|2020-08-28	0.0004488880	South America
South America|hCoV-19/Brazil/SP-L15-CD272/2020|EPI ISL 476265|B.1.255|Brazil|2020-03-30	South America|hCoV-19/Peru/LIM-UPCH-0151/2020|EPI ISL 568545|B.1.1.1|Peru|2020-08-28	0.0005138650	South America
South America|hCoV-19/Brazil/SC-L16-CD350/2020|EPI ISL 476292|B.1.1.33|Brazil|2020-03-30	South America|hCoV-19/Peru/LIM-UPCH-0151/2020|EPI ISL 568545|B.1.1.1|Peru|2020-08-28	0.0004110317	South America
South America|hCoV-19/Brazil/SP-L16-CD339/2020|EPI ISL 476286|B.1.1.33|Brazil|2020-03-30	South America|hCoV-19/Peru/LIM-UPCH-0151/2020|EPI ISL 568545|B.1.1.1|Peru|2020-08-28	0.0004110740	South America
South America|hCoV-19/Brazil/SP-L15-CD274/2020|EPI ISL 476267|B.1.1|Brazil|2020-03-30	South America|hCoV-19/Peru/LIM-UPCH-0151/2020|EPI ISL 568545|B.1.1.1|Peru|2020-08-28	0.0004498823	South America
South America|hCoV-19/Uruguay/UY-NYUMC866/2020|EPI ISL 457962|B.1.1.1|Uruguay|2020-03-30	South America|hCoV-19/Peru/LIM-UPCH-0151/2020|EPI ISL 568545|B.1.1.1|Peru|2020-08-28	0.0002441099	South America
South America|hCoV-19/Brazil/SP-L15-CD283/2020|EPI ISL 476274|B.1.1.33|Brazil|2020-03-30	South America|hCoV-19/Peru/LIM-UPCH-0151/2020|EPI ISL 568545|B.1.1.1|Peru|2020-08-28	0.0004185278	South America
South America|hCoV-19/Colombia/HUI-GUR-0920/2020|EPI ISL 447753|B.1.5|Colombia|2020-03-30	South America|hCoV-19/Peru/LIM-UPCH-0151/2020|EPI ISL 568545|B.1.1.1|Peru|2020-08-28	0.0005267909	South America
South America|hCoV-19/Peru/ANC-INS-132/2020|EPI ISL 536529|B.1.1.1|Peru|2020-03-31	South America|hCoV-19/Peru/LIM-UPCH-0151/2020|EPI ISL 568545|B.1.1.1|Peru|2020-08-28	0.0002356197	South America
South America|hCoV-19/Argentina/PAIS-A0009/2020|EPI ISL 430801|B.1.5|Argentina|2020-03-31	South America|hCoV-19/Peru/LIM-UPCH-0151/2020|EPI ISL 568545|B.1.1.1|Peru|2020-08-28	0.0004713848	South America
South America|hCoV-19/Brazil/SP-122/2020|EPI ISL 515522|B.1.1.33|Brazil|2020-03-31	South America|hCoV-19/Peru/LIM-UPCH-0151/2020|EPI ISL 568545|B.1.1.1|Peru|2020-08-28	0.0004039759	South America
South America|hCoV-19/Argentina/PAIS-A0011/2020|EPI ISL 430802|B.1.1|Argentina|2020-03-31	South America|hCoV-19/Peru/LIM-UPCH-0151/2020|EPI ISL 568545|B.1.1.1|Peru|2020-08-28	0.0003703203	South America
South America|hCoV-19/Colombia/RIS-GUV-92087/2020|EPI ISL 447760|B.1.8|Colombia|2020-03-31	South America|hCoV-19/Peru/LIM-UPCH-0151/2020|EPI ISL 568545|B.1.1.1|Peru|2020-08-28	0.0004714006	South America
South America|hCoV-19/Colombia/HUI-GUV-92061/2020|EPI ISL 447759|B.1.5|Colombia|2020-03-31	South America|hCoV-19/Peru/LIM-UPCH-0151/2020|EPI ISL 568545|B.1.1.1|Peru|2020-08-28	0.0004715435	South America
South America|hCoV-19/Colombia/VAC-GUV-92034/2020|EPI ISL 447755|B.1.5|Colombia|2020-03-31	South America|hCoV-19/Peru/LIM-UPCH-0151/2020|EPI ISL 568545|B.1.1.1|Peru|2020-08-28	0.0005727959	South America
South America|hCoV-19/Colombia/VAC-GUV-92042/2020|EPI ISL 447756|B.1.5|Colombia|2020-03-31	South America|hCoV-19/Peru/LIM-UPCH-0151/2020|EPI ISL 568545|B.1.1.1|Peru|2020-08-28	0.0005054132	South America
South America|hCoV-19/Peru/ICA-INS-040/2020|EPI ISL 491462|B.1.1.1|Peru|2020-03-31	South America|hCoV-19/Peru/LIM-UPCH-0151/2020|EPI ISL 568545|B.1.1.1|Peru|2020-08-28	0.0002372201	South America
South America|hCoV-19/Colombia/MAG-INS-95839/2020|EPI ISL 498166|B.1.255|Colombia|2020-03-31	South America|hCoV-19/Peru/LIM-UPCH-0151/2020|EPI ISL 568545|B.1.1.1|Peru|2020-08-28	0.0005388222	South America
South America|hCoV-19/Colombia/CAU-INS-89002/2020|EPI ISL 498159|B.1|Colombia|2020-03-31	South America|hCoV-19/Peru/LIM-UPCH-0151/2020|EPI ISL 568545|B.1.1.1|Peru|2020-08-28	0.0004377376	South America
South America|hCoV-19/Colombia/CES-INS-89781/2020|EPI ISL 498160|B.1.255|Colombia|2020-03-31	South America|hCoV-19/Peru/LIM-UPCH-0151/2020|EPI ISL 568545|B.1.1.1|Peru|2020-08-28	0.0005051279	South America
South America|hCoV-19/Colombia/ANT-GUV-92256/2020|EPI ISL 447768|B.1|Colombia|2020-03-31	South America|hCoV-19/Peru/LIM-UPCH-0151/2020|EPI ISL 568545|B.1.1.1|Peru|2020-08-28	0.0005055023	South America
South America|hCoV-19/Colombia/ANT-GUV-92146/2020|EPI ISL 447761|B|Colombia|2020-03-31	South America|hCoV-19/Peru/LIM-UPCH-0151/2020|EPI ISL 568545|B.1.1.1|Peru|2020-08-28	0.0006074446	South America
South America|hCoV-19/Brazil/MA-L17-CD363/2020|EPI ISL 476309|B.1.1.33|Brazil|2020-03-31	South America|hCoV-19/Peru/LIM-UPCH-0151/2020|EPI ISL 568545|B.1.1.1|Peru|2020-08-28	0.0004452640	South America
South America|hCoV-19/Brazil/BA-L17-CD359/2020|EPI ISL 476305|B.1.1.33|Brazil|2020-03-31	South America|hCoV-19/Peru/LIM-UPCH-0151/2020|EPI ISL 568545|B.1.1.1|Peru|2020-08-28	0.0004452640	South America
South America|hCoV-19/Brazil/PR-L17-CD365/2020|EPI ISL 476311|B.1.1|Brazil|2020-03-31	South America|hCoV-19/Peru/LIM-UPCH-0151/2020|EPI ISL 568545|B.1.1.1|Peru|2020-08-28	0.0003767756	South America
South America|hCoV-19/Brazil/SC-L17-CD372/2020|EPI ISL 476317|B.1.1.33|Brazil|2020-03-31	South America|hCoV-19/Peru/LIM-UPCH-0151/2020|EPI ISL 568545|B.1.1.1|Peru|2020-08-28	0.0004144091	South America
South America|hCoV-19/Brazil/CE-L17-CD361/2020|EPI ISL 476307|B.1.212|Brazil|2020-03-31	South America|hCoV-19/Peru/LIM-UPCH-0151/2020|EPI ISL 568545|B.1.1.1|Peru|2020-08-28	0.0005872059	South America
South America|hCoV-19/Brazil/SP-L17-CD357/2020|EPI ISL 476303|B.1.1.33|Brazil|2020-03-31	South America|hCoV-19/Peru/LIM-UPCH-0151/2020|EPI ISL 568545|B.1.1.1|Peru|2020-08-28	0.0004489535	South America
South America|hCoV-19/Colombia/HUI-GUV-92060/2020|EPI ISL 447758|B.1.5|Colombia|2020-03-31	South America|hCoV-19/Peru/LIM-UPCH-0151/2020|EPI ISL 568545|B.1.1.1|Peru|2020-08-28	0.0004913012	South America
South America|hCoV-19/Peru/CAL-INS-135/2020|EPI ISL 536530|B.1.1|Peru|2020-03-31	South America|hCoV-19/Peru/LIM-UPCH-0151/2020|EPI ISL 568545|B.1.1.1|Peru|2020-08-28	0.0005297550	South America
South America|hCoV-19/Argentina/PAIS-A0012/2020|EPI ISL 430803|B.1.5|Argentina|2020-04-01	South America|hCoV-19/Peru/LIM-UPCH-0151/2020|EPI ISL 568545|B.1.1.1|Peru|2020-08-28	0.0005387483	South America
South America|hCoV-19/Brazil/SP-137/2020|EPI ISL 515543|B.1.1.33|Brazil|2020-04-01	South America|hCoV-19/Peru/LIM-UPCH-0151/2020|EPI ISL 568545|B.1.1.1|Peru|2020-08-28	0.0004376707	South America
South America|hCoV-19/Peru/LAM-INS-126/2020|EPI ISL 536524|C.14|Peru|2020-04-01	South America|hCoV-19/Peru/LIM-UPCH-0151/2020|EPI ISL 568545|B.1.1.1|Peru|2020-08-28	0.0002692990	South America
South America|hCoV-19/Chile/RM-ISPCH-56/2020|EPI ISL 445352|B.1.1.33|Chile|2020-04-01	South America|hCoV-19/Peru/LIM-UPCH-0151/2020|EPI ISL 568545|B.1.1.1|Peru|2020-08-28	0.0004039759	South America
South America|hCoV-19/Peru/JUN-INS-131/2020|EPI ISL 536528|B.1|Peru|2020-04-01	South America|hCoV-19/Peru/LIM-UPCH-0151/2020|EPI ISL 568545|B.1.1.1|Peru|2020-08-28	0.0006061326	South America
South America|hCoV-19/Peru/LAM-INS-125/2020|EPI ISL 536523|C.14|Peru|2020-04-01	South America|hCoV-19/Peru/LIM-UPCH-0151/2020|EPI ISL 568545|B.1.1.1|Peru|2020-08-28	0.0003029822	South America
South America|hCoV-19/Argentina/PAIS-A0013/2020|EPI ISL 430804|B.1.5|Argentina|2020-04-01	South America|hCoV-19/Peru/LIM-UPCH-0151/2020|EPI ISL 568545|B.1.1.1|Peru|2020-08-28	0.0004713848	South America
South America|hCoV-19/Peru/LAM-INS-169/2020|EPI ISL 536562|B.1.1.1|Peru|2020-04-01	South America|hCoV-19/Peru/LIM-UPCH-0151/2020|EPI ISL 568545|B.1.1.1|Peru|2020-08-28	0.0002692990	South America
South America|hCoV-19/Argentina/PAIS-A0014/2020|EPI ISL 430805|B.1.1|Argentina|2020-04-01	South America|hCoV-19/Peru/LIM-UPCH-0151/2020|EPI ISL 568545|B.1.1.1|Peru|2020-08-28	0.0004383108	South America
South America|hCoV-19/Chile/RM-ISPCH-54/2020|EPI ISL 445350|B.1.1.1|Chile|2020-04-01	South America|hCoV-19/Peru/LIM-UPCH-0151/2020|EPI ISL 568545|B.1.1.1|Peru|2020-08-28	0.0002356203	South America
South America|hCoV-19/Brazil/RJ-1065/2020|EPI ISL 456074|B.1.1.33|Brazil|2020-04-01	South America|hCoV-19/Peru/LIM-UPCH-0151/2020|EPI ISL 568545|B.1.1.1|Peru|2020-08-28	0.0004376502	South America
South America|hCoV-19/Brazil/RJ-1056/2020|EPI ISL 456072|B.1.1.33|Brazil|2020-04-01	South America|hCoV-19/Peru/LIM-UPCH-0151/2020|EPI ISL 568545|B.1.1.1|Peru|2020-08-28	0.0004039759	South America
South America|hCoV-19/Colombia/MAG-GVI-93457/2020|EPI ISL 447778|B.1.255|Colombia|2020-04-01	South America|hCoV-19/Peru/LIM-UPCH-0151/2020|EPI ISL 568545|B.1.1.1|Peru|2020-08-28	0.0005388039	South America
South America|hCoV-19/Colombia/VAC-GVI-93366/2020|EPI ISL 447774|B.1|Colombia|2020-04-01	South America|hCoV-19/Peru/LIM-UPCH-0151/2020|EPI ISL 568545|B.1.1.1|Peru|2020-08-28	0.0005052469	South America
South America|hCoV-19/Colombia/ANT-GUV-92250/2020|EPI ISL 447766|B.1|Colombia|2020-04-01	South America|hCoV-19/Peru/LIM-UPCH-0151/2020|EPI ISL 568545|B.1.1.1|Peru|2020-08-28	0.0005052469	South America
South America|hCoV-19/Colombia/VAC-GVI-93467/2020|EPI ISL 447779|B.1.1|Colombia|2020-04-01	South America|hCoV-19/Peru/LIM-UPCH-0151/2020|EPI ISL 568545|B.1.1.1|Peru|2020-08-28	0.0003704277	South America
South America|hCoV-19/Colombia/MAG-GVI-93450/2020|EPI ISL 447777|B.1.255|Colombia|2020-04-01	South America|hCoV-19/Peru/LIM-UPCH-0151/2020|EPI ISL 568545|B.1.1.1|Peru|2020-08-28	0.0005054002	South America
South America|hCoV-19/Colombia/VAC-GVI-93470/2020|EPI ISL 447780|B.1|Colombia|2020-04-01	South America|hCoV-19/Peru/LIM-UPCH-0151/2020|EPI ISL 568545|B.1.1.1|Peru|2020-08-28	0.0005393012	South America
South America|hCoV-19/Colombia/VAC-GVI-93381/2020|EPI ISL 447775|B.1|Colombia|2020-04-01	South America|hCoV-19/Peru/LIM-UPCH-0151/2020|EPI ISL 568545|B.1.1.1|Peru|2020-08-28	0.0005056046	South America
South America|hCoV-19/Peru/LAM-INS-034/2020|EPI ISL 491459|C.14|Peru|2020-04-01	South America|hCoV-19/Peru/LIM-UPCH-0151/2020|EPI ISL 568545|B.1.1.1|Peru|2020-08-28	0.0002711148	South America
South America|hCoV-19/Peru/LIM-INS-060/2020|EPI ISL 524473|B.1.1|Peru|2020-04-01	South America|hCoV-19/Peru/LIM-UPCH-0151/2020|EPI ISL 568545|B.1.1.1|Peru|2020-08-28	0.0004067192	South America
South America|hCoV-19/Peru/LAM-INS-038/2020|EPI ISL 491461|C.14|Peru|2020-04-01	South America|hCoV-19/Peru/LIM-UPCH-0151/2020|EPI ISL 568545|B.1.1.1|Peru|2020-08-28	0.0003050253	South America
South America|hCoV-19/Peru/LAM-INS-035/2020|EPI ISL 491460|B.1.1.1|Peru|2020-04-01	South America|hCoV-19/Peru/LIM-UPCH-0151/2020|EPI ISL 568545|B.1.1.1|Peru|2020-08-28	0.0002711148	South America
South America|hCoV-19/Peru/CAJ-INS-057/2020|EPI ISL 517713|B.1.1.1|Peru|2020-04-01	South America|hCoV-19/Peru/LIM-UPCH-0151/2020|EPI ISL 568545|B.1.1.1|Peru|2020-08-28	0.0002372201	South America
South America|hCoV-19/Chile/RM-ISPCH-53/2020|EPI ISL 449800|B.1.5|Chile|2020-04-01	South America|hCoV-19/Peru/LIM-UPCH-0151/2020|EPI ISL 568545|B.1.1.1|Peru|2020-08-28	0.0008760647	South America
South America|hCoV-19/Brazil/RJ-1058/2020|EPI ISL 456073|B.1.1.33|Brazil|2020-04-01	South America|hCoV-19/Peru/LIM-UPCH-0151/2020|EPI ISL 568545|B.1.1.1|Peru|2020-08-28	0.0004378476	South America
South America|hCoV-19/Colombia/VAC-GVI-93352/2020|EPI ISL 447771|B.1|Colombia|2020-04-01	South America|hCoV-19/Peru/LIM-UPCH-0151/2020|EPI ISL 568545|B.1.1.1|Peru|2020-08-28	0.0005053151	South America
South America|hCoV-19/Colombia/COR-INS-95319/2020|EPI ISL 498163|B.1|Colombia|2020-04-01	South America|hCoV-19/Peru/LIM-UPCH-0151/2020|EPI ISL 568545|B.1.1.1|Peru|2020-08-28	0.0004377523	South America
South America|hCoV-19/Colombia/VAC-INS-96183/2020|EPI ISL 456147|B.1|Colombia|2020-04-01	South America|hCoV-19/Peru/LIM-UPCH-0151/2020|EPI ISL 568545|B.1.1.1|Peru|2020-08-28	0.0005390762	South America
South America|hCoV-19/Colombia/VAC-INS-96176/2020|EPI ISL 456152|B|Colombia|2020-04-01	South America|hCoV-19/Peru/LIM-UPCH-0151/2020|EPI ISL 568545|B.1.1.1|Peru|2020-08-28	0.0007419516	South America
South America|hCoV-19/Peru/JUN-INS-127/2020|EPI ISL 536525|B.1|Peru|2020-04-01	South America|hCoV-19/Peru/LIM-UPCH-0151/2020|EPI ISL 568545|B.1.1.1|Peru|2020-08-28	0.0003379370	South America
South America|hCoV-19/Colombia/ANT-GUV-92252/2020|EPI ISL 447767|B|Colombia|2020-04-01	South America|hCoV-19/Peru/LIM-UPCH-0151/2020|EPI ISL 568545|B.1.1.1|Peru|2020-08-28	0.0007114451	South America
South America|hCoV-19/Colombia/CUN-GVI-93301/2020|EPI ISL 447769|B.1.255|Colombia|2020-04-01	South America|hCoV-19/Peru/LIM-UPCH-0151/2020|EPI ISL 568545|B.1.1.1|Peru|2020-08-28	0.0005761897	South America
South America|hCoV-19/Peru/LAM-INS-170/2020|EPI ISL 536563|B.1.1.1|Peru|2020-04-01	South America|hCoV-19/Peru/LIM-UPCH-0151/2020|EPI ISL 568545|B.1.1.1|Peru|2020-08-28	0.0004060851	South America
South America|hCoV-19/Peru/LAM-INS-171/2020|EPI ISL 536564|B.1.5|Peru|2020-04-01	South America|hCoV-19/Peru/LIM-UPCH-0151/2020|EPI ISL 568545|B.1.1.1|Peru|2020-08-28	0.0006108355	South America
South America|hCoV-19/Brazil/PA-0227/2020|EPI ISL 470601|B.1.1.33|Brazil|2020-04-01	South America|hCoV-19/Peru/LIM-UPCH-0151/2020|EPI ISL 568545|B.1.1.1|Peru|2020-08-28	0.0004792818	South America
South America|hCoV-19/Brazil/SC-L19-CD399/2020|EPI ISL 476324|B.1.1.33|Brazil|2020-04-01	South America|hCoV-19/Peru/LIM-UPCH-0151/2020|EPI ISL 568545|B.1.1.1|Peru|2020-08-28	0.0004107783	South America
South America|hCoV-19/Brazil/SP-L19-CD391/2020|EPI ISL 476320|B.1.212|Brazil|2020-04-01	South America|hCoV-19/Peru/LIM-UPCH-0151/2020|EPI ISL 568545|B.1.1.1|Peru|2020-08-28	0.0005478088	South America
South America|hCoV-19/Brazil/RS-L19-CD390/2020|EPI ISL 476319|B.1.1.33|Brazil|2020-04-01	South America|hCoV-19/Peru/LIM-UPCH-0151/2020|EPI ISL 568545|B.1.1.1|Peru|2020-08-28	0.0004792795	South America
South America|hCoV-19/Brazil/PA-0229/2020|EPI ISL 470603|B.1.1.1|Brazil|2020-04-01	South America|hCoV-19/Peru/LIM-UPCH-0151/2020|EPI ISL 568545|B.1.1.1|Peru|2020-08-28	0.0002396069	South America
South America|hCoV-19/Brazil/RJ-0254/2020|EPI ISL 470622|B.39|Brazil|2020-04-01	South America|hCoV-19/Peru/LIM-UPCH-0151/2020|EPI ISL 568545|B.1.1.1|Peru|2020-08-28	0.0007877700	South America
South America|hCoV-19/Brazil/AM-0201/2020|EPI ISL 470568|B.1|Brazil|2020-04-01	South America|hCoV-19/Peru/LIM-UPCH-0151/2020|EPI ISL 568545|B.1.1.1|Peru|2020-08-28	0.0005480483	South America
South America|hCoV-19/Peru/JUN-INS-128/2020|EPI ISL 536526|B.1.5|Peru|2020-04-01	South America|hCoV-19/Peru/LIM-UPCH-0151/2020|EPI ISL 568545|B.1.1.1|Peru|2020-08-28	0.0006165929	South America
South America|hCoV-19/Colombia/un-CIAT-01/2020|EPI ISL 445085|B.1|Colombia|2020-04-02	South America|hCoV-19/Peru/LIM-UPCH-0151/2020|EPI ISL 568545|B.1.1.1|Peru|2020-08-28	0.0005387852	South America
South America|hCoV-19/Argentina/PAIS-A0016/2020|EPI ISL 430807|B.1.1|Argentina|2020-04-02	South America|hCoV-19/Peru/LIM-UPCH-0151/2020|EPI ISL 568545|B.1.1.1|Peru|2020-08-28	0.0004039864	South America
South America|hCoV-19/Brazil/SP-124/2020|EPI ISL 515523|B.1.1.33|Brazil|2020-04-02	South America|hCoV-19/Peru/LIM-UPCH-0151/2020|EPI ISL 568545|B.1.1.1|Peru|2020-08-28	0.0004039759	South America
South America|hCoV-19/Brazil/RJ-1595/2020|EPI ISL 467346|B.39|Brazil|2020-04-02	South America|hCoV-19/Peru/LIM-UPCH-0151/2020|EPI ISL 568545|B.1.1.1|Peru|2020-08-28	0.0009769275	South America
South America|hCoV-19/Brazil/RJ-1100/2020|EPI ISL 456075|B.1.1.33|Brazil|2020-04-02	South America|hCoV-19/Peru/LIM-UPCH-0151/2020|EPI ISL 568545|B.1.1.1|Peru|2020-08-28	0.0004376502	South America
South America|hCoV-19/Brazil/RJ-1574/2020|EPI ISL 467345|B.1.1.33|Brazil|2020-04-02	South America|hCoV-19/Peru/LIM-UPCH-0151/2020|EPI ISL 568545|B.1.1.1|Peru|2020-08-28	0.0004376502	South America
South America|hCoV-19/Brazil/RJ-1555/2020|EPI ISL 467344|B.39|Brazil|2020-04-02	South America|hCoV-19/Peru/LIM-UPCH-0151/2020|EPI ISL 568545|B.1.1.1|Peru|2020-08-28	0.0008421325	South America
South America|hCoV-19/Colombia/VAC-GVI-93511/2020|EPI ISL 447785|B.1|Colombia|2020-04-02	South America|hCoV-19/Peru/LIM-UPCH-0151/2020|EPI ISL 568545|B.1.1.1|Peru|2020-08-28	0.0005052470	South America
South America|hCoV-19/Brazil/RJ-1600/2020|EPI ISL 456082|B.1.1.33|Brazil|2020-04-02	South America|hCoV-19/Peru/LIM-UPCH-0151/2020|EPI ISL 568545|B.1.1.1|Peru|2020-08-28	0.0004378328	South America
South America|hCoV-19/Peru/LOR-INS-058/2020|EPI ISL 514317|B.1.1|Peru|2020-04-02	South America|hCoV-19/Peru/LIM-UPCH-0151/2020|EPI ISL 568545|B.1.1.1|Peru|2020-08-28	0.0003728001	South America
South America|hCoV-19/Chile/RM-ISPCH-57/2020|EPI ISL 445353|B.1.1|Chile|2020-04-02	South America|hCoV-19/Peru/LIM-UPCH-0151/2020|EPI ISL 568545|B.1.1.1|Peru|2020-08-28	0.0003703328	South America
South America|hCoV-19/Chile/RM-ISPCH-55/2020|EPI ISL 445351|B.40|Chile|2020-04-02	South America|hCoV-19/Peru/LIM-UPCH-0151/2020|EPI ISL 568545|B.1.1.1|Peru|2020-08-28	0.0008084187	South America
South America|hCoV-19/Venezuela/VEN-89312/2020|EPI ISL 476702|B.1.1|Venezuela|2020-04-02	South America|hCoV-19/Peru/LIM-UPCH-0151/2020|EPI ISL 568545|B.1.1.1|Peru|2020-08-28	0.0003719149	South America
South America|hCoV-19/Brazil/RJ-0255/2020|EPI ISL 470623|B.1.1.33|Brazil|2020-04-02	South America|hCoV-19/Peru/LIM-UPCH-0151/2020|EPI ISL 568545|B.1.1.1|Peru|2020-08-28	0.0004417690	South America
South America|hCoV-19/Brazil/AM-0203/2020|EPI ISL 470570|B.1.1.33|Brazil|2020-04-02	South America|hCoV-19/Peru/LIM-UPCH-0151/2020|EPI ISL 568545|B.1.1.1|Peru|2020-08-28	0.0004449836	South America
South America|hCoV-19/Brazil/GO-L19-CD413/2020|EPI ISL 476336|B.1.5|Brazil|2020-04-02	South America|hCoV-19/Peru/LIM-UPCH-0151/2020|EPI ISL 568545|B.1.1.1|Peru|2020-08-28	0.0005135862	South America
South America|hCoV-19/Brazil/MA-L19-CD403/2020|EPI ISL 476327|B.1.1.33|Brazil|2020-04-02	South America|hCoV-19/Peru/LIM-UPCH-0151/2020|EPI ISL 568545|B.1.1.1|Peru|2020-08-28	0.0004450411	South America
South America|hCoV-19/Brazil/CE-L19-CD408/2020|EPI ISL 476331|B.1.212|Brazil|2020-04-02	South America|hCoV-19/Peru/LIM-UPCH-0151/2020|EPI ISL 568545|B.1.1.1|Peru|2020-08-28	0.0005478276	South America
South America|hCoV-19/Brazil/CE-0206/2020|EPI ISL 470573|B.1.212|Brazil|2020-04-02	South America|hCoV-19/Peru/LIM-UPCH-0151/2020|EPI ISL 568545|B.1.1.1|Peru|2020-08-28	0.0005834336	South America
South America|hCoV-19/Brazil/RS-L19-CD412/2020|EPI ISL 476335|B.1.1.33|Brazil|2020-04-02	South America|hCoV-19/Peru/LIM-UPCH-0151/2020|EPI ISL 568545|B.1.1.1|Peru|2020-08-28	0.0004141944	South America
South America|hCoV-19/Brazil/MA-L19-CD407/2020|EPI ISL 476330|B.1.1.33|Brazil|2020-04-02	South America|hCoV-19/Peru/LIM-UPCH-0151/2020|EPI ISL 568545|B.1.1.1|Peru|2020-08-28	0.0004495643	South America
South America|hCoV-19/Brazil/PA-0232/2020|EPI ISL 470606|B.1.1.33|Brazil|2020-04-02	South America|hCoV-19/Peru/LIM-UPCH-0151/2020|EPI ISL 568545|B.1.1.1|Peru|2020-08-28	0.0004495900	South America
South America|hCoV-19/Brazil/AM-0204/2020|EPI ISL 470571|B.1|Brazil|2020-04-02	South America|hCoV-19/Peru/LIM-UPCH-0151/2020|EPI ISL 568545|B.1.1.1|Peru|2020-08-28	0.0005233130	South America
South America|hCoV-19/Brazil/SP-L20-CD416/2020|EPI ISL 476351|B.1.1.33|Brazil|2020-04-02	South America|hCoV-19/Peru/LIM-UPCH-0151/2020|EPI ISL 568545|B.1.1.1|Peru|2020-08-28	0.0004533673	South America
South America|hCoV-19/Brazil/GO-L19-CD410/2020|EPI ISL 476333|B.1.5|Brazil|2020-04-02	South America|hCoV-19/Peru/LIM-UPCH-0151/2020|EPI ISL 568545|B.1.1.1|Peru|2020-08-28	0.0004885368	South America
South America|hCoV-19/Brazil/SP-L22-CD475/2020|EPI ISL 476374|B.1.1.33|Brazil|2020-04-02	South America|hCoV-19/Peru/LIM-UPCH-0151/2020|EPI ISL 568545|B.1.1.1|Peru|2020-08-28	0.0004536517	South America
South America|hCoV-19/Colombia/VAC-GVI-93476/2020|EPI ISL 447782|B.1|Colombia|2020-04-02	South America|hCoV-19/Peru/LIM-UPCH-0151/2020|EPI ISL 568545|B.1.1.1|Peru|2020-08-28	0.0005261182	South America
South America|hCoV-19/Colombia/VAC-GVI-93496/2020|EPI ISL 447784|B.1|Colombia|2020-04-02	South America|hCoV-19/Peru/LIM-UPCH-0151/2020|EPI ISL 568545|B.1.1.1|Peru|2020-08-28	0.0004573405	South America
South America|hCoV-19/Brazil/AP-IEC-162620/2020|EPI ISL 524792|B.1.1.33|Brazil|2020-04-03	South America|hCoV-19/Peru/LIM-UPCH-0151/2020|EPI ISL 568545|B.1.1.1|Peru|2020-08-28	0.0004376502	South America
South America|hCoV-19/Brazil/SP-177/2020|EPI ISL 523973|B.1.1.33|Brazil|2020-04-03	South America|hCoV-19/Peru/LIM-UPCH-0151/2020|EPI ISL 568545|B.1.1.1|Peru|2020-08-28	0.0004713261	South America
South America|hCoV-19/Argentina/PAIS-A0017/2020|EPI ISL 430808|B.1.1.1|Argentina|2020-04-03	South America|hCoV-19/Peru/LIM-UPCH-0151/2020|EPI ISL 568545|B.1.1.1|Peru|2020-08-28	0.0002019558	South America
South America|hCoV-19/Brazil/AP-IEC-162741/2020|EPI ISL 458138|B.1.1.33|Brazil|2020-04-03	South America|hCoV-19/Peru/LIM-UPCH-0151/2020|EPI ISL 568545|B.1.1.1|Peru|2020-08-28	0.0004713261	South America
South America|hCoV-19/Colombia/VAC-GVI-93534/2020|EPI ISL 447786|B.1|Colombia|2020-04-03	South America|hCoV-19/Peru/LIM-UPCH-0151/2020|EPI ISL 568545|B.1.1.1|Peru|2020-08-28	0.0005050939	South America
South America|hCoV-19/Colombia/VAC-GVI-93538/2020|EPI ISL 447790|B.1|Colombia|2020-04-03	South America|hCoV-19/Peru/LIM-UPCH-0151/2020|EPI ISL 568545|B.1.1.1|Peru|2020-08-28	0.0005726922	South America
South America|hCoV-19/Colombia/VAC-GVI-93537/2020|EPI ISL 447789|B.1.1|Colombia|2020-04-03	South America|hCoV-19/Peru/LIM-UPCH-0151/2020|EPI ISL 568545|B.1.1.1|Peru|2020-08-28	0.0004714848	South America
South America|hCoV-19/Brazil/RJ-1402/2020|EPI ISL 456079|B.1.1.33|Brazil|2020-04-03	South America|hCoV-19/Peru/LIM-UPCH-0151/2020|EPI ISL 568545|B.1.1.1|Peru|2020-08-28	0.0004378124	South America
South America|hCoV-19/Colombia/VAC-GVI-97210/2020|EPI ISL 447794|B.1.1|Colombia|2020-04-03	South America|hCoV-19/Peru/LIM-UPCH-0151/2020|EPI ISL 568545|B.1.1.1|Peru|2020-08-28	0.0004041873	South America
South America|hCoV-19/Colombia/VAC-GVI-97203/2020|EPI ISL 447793|B.1|Colombia|2020-04-03	South America|hCoV-19/Peru/LIM-UPCH-0151/2020|EPI ISL 568545|B.1.1.1|Peru|2020-08-28	0.0005053831	South America
South America|hCoV-19/Colombia/VAC-GVI-97161/2020|EPI ISL 447791|B.1|Colombia|2020-04-03	South America|hCoV-19/Peru/LIM-UPCH-0151/2020|EPI ISL 568545|B.1.1.1|Peru|2020-08-28	0.0005056046	South America
South America|hCoV-19/Chile/RM-ISPCH-76/2020|EPI ISL 445373|B.1.1.33|Chile|2020-04-03	South America|hCoV-19/Peru/LIM-UPCH-0151/2020|EPI ISL 568545|B.1.1.1|Peru|2020-08-28	0.0004376798	South America
South America|hCoV-19/Colombia/CUN-INS-96791/2020|EPI ISL 498167|B.1|Colombia|2020-04-03	South America|hCoV-19/Peru/LIM-UPCH-0151/2020|EPI ISL 568545|B.1.1.1|Peru|2020-08-28	0.0004377523	South America
South America|hCoV-19/Colombia/VAC-GVI-97181/2020|EPI ISL 447792|B.1.255|Colombia|2020-04-03	South America|hCoV-19/Peru/LIM-UPCH-0151/2020|EPI ISL 568545|B.1.1.1|Peru|2020-08-28	0.0006401177	South America
South America|hCoV-19/Brazil/RJ-0256/2020|EPI ISL 470624|B.1.1.33|Brazil|2020-04-03	South America|hCoV-19/Peru/LIM-UPCH-0151/2020|EPI ISL 568545|B.1.1.1|Peru|2020-08-28	0.0005097699	South America
South America|hCoV-19/Brazil/MG-0219/2020|EPI ISL 470585|B.1.1.33|Brazil|2020-04-03	South America|hCoV-19/Peru/LIM-UPCH-0151/2020|EPI ISL 568545|B.1.1.1|Peru|2020-08-28	0.0004107643	South America
South America|hCoV-19/Brazil/SP-L19-CD409/2020|EPI ISL 476332|B.1.1.33|Brazil|2020-04-03	South America|hCoV-19/Peru/LIM-UPCH-0151/2020|EPI ISL 568545|B.1.1.1|Peru|2020-08-28	0.0004450200	South America
South America|hCoV-19/Brazil/SP-L20-CD415/2020|EPI ISL 476350|B.1.1.33|Brazil|2020-04-03	South America|hCoV-19/Peru/LIM-UPCH-0151/2020|EPI ISL 568545|B.1.1.1|Peru|2020-08-28	0.0004450352	South America
South America|hCoV-19/Brazil/GO-0209/2020|EPI ISL 470576|B.1.5|Brazil|2020-04-03	South America|hCoV-19/Peru/LIM-UPCH-0151/2020|EPI ISL 568545|B.1.1.1|Peru|2020-08-28	0.0004793728	South America
South America|hCoV-19/Brazil/PE-L20-CD432/2020|EPI ISL 476359|B.1.1|Brazil|2020-04-03	South America|hCoV-19/Peru/LIM-UPCH-0151/2020|EPI ISL 568545|B.1.1.1|Peru|2020-08-28	0.0003423584	South America
South America|hCoV-19/Brazil/PA-0237/2020|EPI ISL 470611|B.1.1.33|Brazil|2020-04-03	South America|hCoV-19/Peru/LIM-UPCH-0151/2020|EPI ISL 568545|B.1.1.1|Peru|2020-08-28	0.0004841515	South America
South America|hCoV-19/Brazil/PA-0235/2020|EPI ISL 470609|B.1.1.33|Brazil|2020-04-03	South America|hCoV-19/Peru/LIM-UPCH-0151/2020|EPI ISL 568545|B.1.1.1|Peru|2020-08-28	0.0004495900	South America
South America|hCoV-19/Brazil/SP-L1-CAMPI8/2020|EPI ISL 476170|B.1.1.33|Brazil|2020-04-03	South America|hCoV-19/Peru/LIM-UPCH-0151/2020|EPI ISL 568545|B.1.1.1|Peru|2020-08-28	0.0004183964	South America
South America|hCoV-19/Brazil/SP-L20-CD418/2020|EPI ISL 476352|B.1.1.33|Brazil|2020-04-03	South America|hCoV-19/Peru/LIM-UPCH-0151/2020|EPI ISL 568545|B.1.1.1|Peru|2020-08-28	0.0004553243	South America
South America|hCoV-19/Brazil/SP-131/2020|EPI ISL 471543|B.1.5|Brazil|2020-04-04	South America|hCoV-19/Peru/LIM-UPCH-0151/2020|EPI ISL 568545|B.1.1.1|Peru|2020-08-28	0.0005050896	South America
South America|hCoV-19/Chile/RM-ISPCH-79/2020|EPI ISL 445376|B.1|Chile|2020-04-04	South America|hCoV-19/Peru/LIM-UPCH-0151/2020|EPI ISL 568545|B.1.1.1|Peru|2020-08-28	0.0006398407	South America
South America|hCoV-19/Chile/RM-ISPCH-78/2020|EPI ISL 445375|B.1.1.1|Chile|2020-04-04	South America|hCoV-19/Peru/LIM-UPCH-0151/2020|EPI ISL 568545|B.1.1.1|Peru|2020-08-28	0.0002356203	South America
South America|hCoV-19/Colombia/CUN-GVI-97718/2020|EPI ISL 447800|B.1.255|Colombia|2020-04-04	South America|hCoV-19/Peru/LIM-UPCH-0151/2020|EPI ISL 568545|B.1.1.1|Peru|2020-08-28	0.0005050939	South America
South America|hCoV-19/Colombia/NAR-GVI-97417/2020|EPI ISL 447798|B.1.1|Colombia|2020-04-04	South America|hCoV-19/Peru/LIM-UPCH-0151/2020|EPI ISL 568545|B.1.1.1|Peru|2020-08-28	0.0003703155	South America
South America|hCoV-19/Brazil/RJ-1830/2020|EPI ISL 541349|B.1.1.33|Brazil|2020-04-04	South America|hCoV-19/Peru/LIM-UPCH-0151/2020|EPI ISL 568545|B.1.1.1|Peru|2020-08-28	0.0004713640	South America
South America|hCoV-19/Colombia/VAC-GVI-97321/2020|EPI ISL 447796|B.1.1|Colombia|2020-04-04	South America|hCoV-19/Peru/LIM-UPCH-0151/2020|EPI ISL 568545|B.1.1.1|Peru|2020-08-28	0.0003704123	South America
South America|hCoV-19/Colombia/VAC-GVI-97212/2020|EPI ISL 447795|B.1|Colombia|2020-04-04	South America|hCoV-19/Peru/LIM-UPCH-0151/2020|EPI ISL 568545|B.1.1.1|Peru|2020-08-28	0.0005725764	South America
South America|hCoV-19/Colombia/MET-GVI-97782/2020|EPI ISL 447803|B.1.1|Colombia|2020-04-04	South America|hCoV-19/Peru/LIM-UPCH-0151/2020|EPI ISL 568545|B.1.1.1|Peru|2020-08-28	0.0004040816	South America
South America|hCoV-19/Colombia/MET-GVI-97769/2020|EPI ISL 447802|B.1.1|Colombia|2020-04-04	South America|hCoV-19/Peru/LIM-UPCH-0151/2020|EPI ISL 568545|B.1.1.1|Peru|2020-08-28	0.0003367223	South America
South America|hCoV-19/Colombia/RIS-GVI-98006/2020|EPI ISL 447809|B.1.3|Colombia|2020-04-04	South America|hCoV-19/Peru/LIM-UPCH-0151/2020|EPI ISL 568545|B.1.1.1|Peru|2020-08-28	0.0006400663	South America
South America|hCoV-19/Colombia/BOY-GVI-97349/2020|EPI ISL 447797|B.1.255|Colombia|2020-04-04	South America|hCoV-19/Peru/LIM-UPCH-0151/2020|EPI ISL 568545|B.1.1.1|Peru|2020-08-28	0.0005726194	South America
South America|hCoV-19/Colombia/MET-GVI-97783/2020|EPI ISL 447804|B.1.1|Colombia|2020-04-04	South America|hCoV-19/Peru/LIM-UPCH-0151/2020|EPI ISL 568545|B.1.1.1|Peru|2020-08-28	0.0004041224	South America
South America|hCoV-19/Chile/RM-ISPCH-77/2020|EPI ISL 445374|B.1.1.1|Chile|2020-04-04	South America|hCoV-19/Peru/LIM-UPCH-0151/2020|EPI ISL 568545|B.1.1.1|Peru|2020-08-28	0.0002356283	South America
South America|hCoV-19/Chile/BI-ISPCH-4/2020|EPI ISL 445378|B.1.1|Chile|2020-04-04	South America|hCoV-19/Peru/LIM-UPCH-0151/2020|EPI ISL 568545|B.1.1.1|Peru|2020-08-28	0.0003703251	South America
South America|hCoV-19/Brazil/RJ-1862/2020|EPI ISL 541350|B.1.1.33|Brazil|2020-04-04	South America|hCoV-19/Peru/LIM-UPCH-0151/2020|EPI ISL 568545|B.1.1.1|Peru|2020-08-28	0.0004377149	South America
South America|hCoV-19/Brazil/RJ-1783/2020|EPI ISL 541347|B.1.1.33|Brazil|2020-04-04	South America|hCoV-19/Peru/LIM-UPCH-0151/2020|EPI ISL 568545|B.1.1.1|Peru|2020-08-28	0.0004382403	South America
South America|hCoV-19/Argentina/PAIS-A0018/2020|EPI ISL 430809|B.1.1.1|Argentina|2020-04-04	South America|hCoV-19/Peru/LIM-UPCH-0151/2020|EPI ISL 568545|B.1.1.1|Peru|2020-08-28	0.0002697802	South America
South America|hCoV-19/Brazil/MG-0220/2020|EPI ISL 470586|B.1.1.33|Brazil|2020-04-04	South America|hCoV-19/Peru/LIM-UPCH-0151/2020|EPI ISL 568545|B.1.1.1|Peru|2020-08-28	0.0005135037	South America
South America|hCoV-19/Brazil/GO-0210/2020|EPI ISL 470577|B.1.1.33|Brazil|2020-04-04	South America|hCoV-19/Peru/LIM-UPCH-0151/2020|EPI ISL 568545|B.1.1.1|Peru|2020-08-28	0.0004107924	South America
South America|hCoV-19/Chile/RM-ISPCH-74/2020|EPI ISL 445370|B.1.1.33|Chile|2020-04-05	South America|hCoV-19/Peru/LIM-UPCH-0151/2020|EPI ISL 568545|B.1.1.1|Peru|2020-08-28	0.0004039758	South America
South America|hCoV-19/Chile/RM-ISPCH-80/2020|EPI ISL 445377|B.1.1|Chile|2020-04-05	South America|hCoV-19/Peru/LIM-UPCH-0151/2020|EPI ISL 568545|B.1.1.1|Peru|2020-08-28	0.0003703030	South America
South America|hCoV-19/Brazil/RJ-1870/2020|EPI ISL 541351|B.1|Brazil|2020-04-05	South America|hCoV-19/Peru/LIM-UPCH-0151/2020|EPI ISL 568545|B.1.1.1|Peru|2020-08-28	0.0004714959	South America
South America|hCoV-19/Colombia/RIS-GVI-98011/2020|EPI ISL 447810|B.1.3|Colombia|2020-04-05	South America|hCoV-19/Peru/LIM-UPCH-0151/2020|EPI ISL 568545|B.1.1.1|Peru|2020-08-28	0.0006736956	South America
South America|hCoV-19/Colombia/CUN-GVI-98087/2020|EPI ISL 447812|B.1.255|Colombia|2020-04-05	South America|hCoV-19/Peru/LIM-UPCH-0151/2020|EPI ISL 568545|B.1.1.1|Peru|2020-08-28	0.0005051789	South America
South America|hCoV-19/Colombia/CUN-GVI-98290/2020|EPI ISL 447813|B.1.255|Colombia|2020-04-05	South America|hCoV-19/Peru/LIM-UPCH-0151/2020|EPI ISL 568545|B.1.1.1|Peru|2020-08-28	0.0006063761	South America
South America|hCoV-19/Brazil/SP-L22-CD487/2020|EPI ISL 476383|B.1.1.33|Brazil|2020-04-05	South America|hCoV-19/Peru/LIM-UPCH-0151/2020|EPI ISL 568545|B.1.1.1|Peru|2020-08-28	0.0004107643	South America
South America|hCoV-19/Colombia/HUI-GVI-98032/2020|EPI ISL 447811|B.1.5|Colombia|2020-04-05	South America|hCoV-19/Peru/LIM-UPCH-0151/2020|EPI ISL 568545|B.1.1.1|Peru|2020-08-28	0.0004530666	South America
South America|hCoV-19/Brazil/MG-0221/2020|EPI ISL 470587|B.1.1.33|Brazil|2020-04-05	South America|hCoV-19/Peru/LIM-UPCH-0151/2020|EPI ISL 568545|B.1.1.1|Peru|2020-08-28	0.0004882117	South America
South America|hCoV-19/Brazil/MA-IEC-163069/2020|EPI ISL 458149|B.1.1.33|Brazil|2020-04-06	South America|hCoV-19/Peru/LIM-UPCH-0151/2020|EPI ISL 568545|B.1.1.1|Peru|2020-08-28	0.0005386955	South America
South America|hCoV-19/Brazil/RJ-1466/2020|EPI ISL 456081|B.1.1.33|Brazil|2020-04-06	South America|hCoV-19/Peru/LIM-UPCH-0151/2020|EPI ISL 568545|B.1.1.1|Peru|2020-08-28	0.0004041255	South America
South America|hCoV-19/Brazil/RJ-1464/2020|EPI ISL 456080|B.1.1.33|Brazil|2020-04-06	South America|hCoV-19/Peru/LIM-UPCH-0151/2020|EPI ISL 568545|B.1.1.1|Peru|2020-08-28	0.0004378237	South America
South America|hCoV-19/Chile/RM-ISPCH-73/2020|EPI ISL 445369|B.1.1.33|Chile|2020-04-06	South America|hCoV-19/Peru/LIM-UPCH-0151/2020|EPI ISL 568545|B.1.1.1|Peru|2020-08-28	0.0004376650	South America
South America|hCoV-19/Brazil/RJ-1798/2020|EPI ISL 541348|B.1.1.33|Brazil|2020-04-06	South America|hCoV-19/Peru/LIM-UPCH-0151/2020|EPI ISL 568545|B.1.1.1|Peru|2020-08-28	0.0004376797	South America
South America|hCoV-19/Brazil/PE-IAM215/2020|EPI ISL 500471|B.1.1|Brazil|2020-04-06	South America|hCoV-19/Peru/LIM-UPCH-0151/2020|EPI ISL 568545|B.1.1.1|Peru|2020-08-28	0.0004077466	South America
South America|hCoV-19/Brazil/RJ-0257/2020|EPI ISL 470625|B.1.1.33|Brazil|2020-04-06	South America|hCoV-19/Peru/LIM-UPCH-0151/2020|EPI ISL 568545|B.1.1.1|Peru|2020-08-28	0.0004077496	South America
South America|hCoV-19/Colombia/SAN-INS-94514/2020|EPI ISL 456156|B.1.1|Colombia|2020-04-06	South America|hCoV-19/Peru/LIM-UPCH-0151/2020|EPI ISL 568545|B.1.1.1|Peru|2020-08-28	0.0003412251	South America
South America|hCoV-19/Colombia/VAC-GVI-97223/2020|EPI ISL 447814|B.1.5|Colombia|2020-04-06	South America|hCoV-19/Peru/LIM-UPCH-0151/2020|EPI ISL 568545|B.1.1.1|Peru|2020-08-28	0.0005128579	South America
South America|hCoV-19/Brazil/MG-0222/2020|EPI ISL 470588|B.1.1.33|Brazil|2020-04-06	South America|hCoV-19/Peru/LIM-UPCH-0151/2020|EPI ISL 568545|B.1.1.1|Peru|2020-08-28	0.0005820604	South America
South America|hCoV-19/Brazil/SP-L20-CD436/2020|EPI ISL 476362|B.1.1.33|Brazil|2020-04-06	South America|hCoV-19/Peru/LIM-UPCH-0151/2020|EPI ISL 568545|B.1.1.1|Peru|2020-08-28	0.0004218908	South America
South America|hCoV-19/Ecuador/USFQ-128/2020|EPI ISL 491933|B.1.5|Ecuador|2020-04-07	South America|hCoV-19/Peru/LIM-UPCH-0151/2020|EPI ISL 568545|B.1.1.1|Peru|2020-08-28	0.0005387489	South America
South America|hCoV-19/Ecuador/USFQ-129/2020|EPI ISL 491934|B.1.1.10|Ecuador|2020-04-07	South America|hCoV-19/Peru/LIM-UPCH-0151/2020|EPI ISL 568545|B.1.1.1|Peru|2020-08-28	0.0004039864	South America
South America|hCoV-19/Argentina/PAIS-A0019/2020|EPI ISL 430810|B.1.3|Argentina|2020-04-07	South America|hCoV-19/Peru/LIM-UPCH-0151/2020|EPI ISL 568545|B.1.1.1|Peru|2020-08-28	0.0006735596	South America
South America|hCoV-19/Colombia/COR-GVI-97517/2020|EPI ISL 447816|B.1|Colombia|2020-04-07	South America|hCoV-19/Peru/LIM-UPCH-0151/2020|EPI ISL 568545|B.1.1.1|Peru|2020-08-28	0.0005391124	South America
South America|hCoV-19/Brazil/PE-IAM89/2020|EPI ISL 500486|B.1.1|Brazil|2020-04-07	South America|hCoV-19/Peru/LIM-UPCH-0151/2020|EPI ISL 568545|B.1.1.1|Peru|2020-08-28	0.0003366883	South America
South America|hCoV-19/Brazil/PE-IAM10/2020|EPI ISL 500461|B.1.1|Brazil|2020-04-07	South America|hCoV-19/Peru/LIM-UPCH-0151/2020|EPI ISL 568545|B.1.1.1|Peru|2020-08-28	0.0004043538	South America
South America|hCoV-19/Brazil/PE-IAM08/2020|EPI ISL 500460|B.1.1|Brazil|2020-04-07	South America|hCoV-19/Peru/LIM-UPCH-0151/2020|EPI ISL 568545|B.1.1.1|Peru|2020-08-28	0.0003708772	South America
South America|hCoV-19/Ecuador/USFQ-207/2020|EPI ISL 527819|B.1.1|Ecuador|2020-04-07	South America|hCoV-19/Peru/LIM-UPCH-0151/2020|EPI ISL 568545|B.1.1.1|Peru|2020-08-28	0.0004064381	South America
South America|hCoV-19/Brazil/RJ-0259/2020|EPI ISL 470626|B.1.1.33|Brazil|2020-04-07	South America|hCoV-19/Peru/LIM-UPCH-0151/2020|EPI ISL 568545|B.1.1.1|Peru|2020-08-28	0.0005096871	South America
South America|hCoV-19/Brazil/RJ-0260/2020|EPI ISL 470627|B.1.1.33|Brazil|2020-04-07	South America|hCoV-19/Peru/LIM-UPCH-0151/2020|EPI ISL 568545|B.1.1.1|Peru|2020-08-28	0.0005436786	South America
South America|hCoV-19/Brazil/PE-IAM226/2020|EPI ISL 500474|B.1.1|Brazil|2020-04-07	South America|hCoV-19/Peru/LIM-UPCH-0151/2020|EPI ISL 568545|B.1.1.1|Peru|2020-08-28	0.0004423457	South America
South America|hCoV-19/Brazil/SP-L1-CAMPI13/2020|EPI ISL 476155|B.1.1.33|Brazil|2020-04-07	South America|hCoV-19/Peru/LIM-UPCH-0151/2020|EPI ISL 568545|B.1.1.1|Peru|2020-08-28	0.0004107780	South America
South America|hCoV-19/Brazil/PE-IAM18/2020|EPI ISL 500868|B.1.1|Brazil|2020-04-07	South America|hCoV-19/Peru/LIM-UPCH-0151/2020|EPI ISL 568545|B.1.1.1|Peru|2020-08-28	0.0004119906	South America
South America|hCoV-19/Brazil/PE-IAM17/2020|EPI ISL 500866|B.1.1|Brazil|2020-04-07	South America|hCoV-19/Peru/LIM-UPCH-0151/2020|EPI ISL 568545|B.1.1.1|Peru|2020-08-28	0.0004147436	South America
South America|hCoV-19/Brazil/PE-IAM16/2020|EPI ISL 500865|B.1.1|Brazil|2020-04-07	South America|hCoV-19/Peru/LIM-UPCH-0151/2020|EPI ISL 568545|B.1.1.1|Peru|2020-08-28	0.0004170149	South America
South America|hCoV-19/Brazil/PE-IAM19/2020|EPI ISL 500467|B.1|Brazil|2020-04-07	South America|hCoV-19/Peru/LIM-UPCH-0151/2020|EPI ISL 568545|B.1.1.1|Peru|2020-08-28	0.0006971692	South America
South America|hCoV-19/Brazil/SP-138/2020|EPI ISL 468305|B.1.1|Brazil|2020-04-08	South America|hCoV-19/Peru/LIM-UPCH-0151/2020|EPI ISL 568545|B.1.1.1|Peru|2020-08-28	0.0004713919	South America
South America|hCoV-19/Brazil/RJ-INCA-C06/2020|EPI ISL 513513|B.1.1.33|Brazil|2020-04-08	South America|hCoV-19/Peru/LIM-UPCH-0151/2020|EPI ISL 568545|B.1.1.1|Peru|2020-08-28	0.0004713261	South America
South America|hCoV-19/Brazil/PE-IAM84/2020|EPI ISL 500484|B.1.1|Brazil|2020-04-08	South America|hCoV-19/Peru/LIM-UPCH-0151/2020|EPI ISL 568545|B.1.1.1|Peru|2020-08-28	0.0003703030	South America
South America|hCoV-19/Brazil/RJ-1702/2020|EPI ISL 456087|B.1.1.33|Brazil|2020-04-08	South America|hCoV-19/Peru/LIM-UPCH-0151/2020|EPI ISL 568545|B.1.1.1|Peru|2020-08-28	0.0004378124	South America
South America|hCoV-19/Brazil/RJ-1690/2020|EPI ISL 456084|B.1.1.33|Brazil|2020-04-08	South America|hCoV-19/Peru/LIM-UPCH-0151/2020|EPI ISL 568545|B.1.1.1|Peru|2020-08-28	0.0005052037	South America
South America|hCoV-19/Brazil/RJ-1701/2020|EPI ISL 456086|B.1.1.33|Brazil|2020-04-08	South America|hCoV-19/Peru/LIM-UPCH-0151/2020|EPI ISL 568545|B.1.1.1|Peru|2020-08-28	0.0004715007	South America
South America|hCoV-19/Brazil/RJ-1691/2020|EPI ISL 456085|B.1.1.33|Brazil|2020-04-08	South America|hCoV-19/Peru/LIM-UPCH-0151/2020|EPI ISL 568545|B.1.1.1|Peru|2020-08-28	0.0004041255	South America
South America|hCoV-19/Peru/LAM-INS-044/2020|EPI ISL 514265|B.1.1.1|Peru|2020-04-08	South America|hCoV-19/Peru/LIM-UPCH-0151/2020|EPI ISL 568545|B.1.1.1|Peru|2020-08-28	0.0002372201	South America
South America|hCoV-19/Brazil/PE-IAM30/2020|EPI ISL 500477|B.1.1|Brazil|2020-04-08	South America|hCoV-19/Peru/LIM-UPCH-0151/2020|EPI ISL 568545|B.1.1.1|Peru|2020-08-28	0.0003705151	South America
South America|hCoV-19/Brazil/PE-IAM29/2020|EPI ISL 500872|B.1.1|Brazil|2020-04-08	South America|hCoV-19/Peru/LIM-UPCH-0151/2020|EPI ISL 568545|B.1.1.1|Peru|2020-08-28	0.0004047030	South America
South America|hCoV-19/Brazil/PE-IAM221/2020|EPI ISL 500473|B.1.1|Brazil|2020-04-08	South America|hCoV-19/Peru/LIM-UPCH-0151/2020|EPI ISL 568545|B.1.1.1|Peru|2020-08-28	0.0003380194	South America
South America|hCoV-19/Brazil/PE-IAM48/2020|EPI ISL 500482|B.1.1|Brazil|2020-04-08	South America|hCoV-19/Peru/LIM-UPCH-0151/2020|EPI ISL 568545|B.1.1.1|Peru|2020-08-28	0.0003720907	South America
South America|hCoV-19/Brazil/PE-IAM87/2020|EPI ISL 500485|B.1.1|Brazil|2020-04-08	South America|hCoV-19/Peru/LIM-UPCH-0151/2020|EPI ISL 568545|B.1.1.1|Peru|2020-08-28	0.0003724085	South America
South America|hCoV-19/Brazil/PE-IAM39/2020|EPI ISL 500481|B.1.1|Brazil|2020-04-08	South America|hCoV-19/Peru/LIM-UPCH-0151/2020|EPI ISL 568545|B.1.1.1|Peru|2020-08-28	0.0005427478	South America
South America|hCoV-19/Brazil/PE-IAM273/2020|EPI ISL 500476|B.1.1|Brazil|2020-04-08	South America|hCoV-19/Peru/LIM-UPCH-0151/2020|EPI ISL 568545|B.1.1.1|Peru|2020-08-28	0.0004106798	South America
South America|hCoV-19/Brazil/SP-L1-CAMPI16/2020|EPI ISL 476158|B.1.1.33|Brazil|2020-04-08	South America|hCoV-19/Peru/LIM-UPCH-0151/2020|EPI ISL 568545|B.1.1.1|Peru|2020-08-28	0.0004450160	South America
South America|hCoV-19/Brazil/MG-0289/2020|EPI ISL 470594|B.1.1.33|Brazil|2020-04-08	South America|hCoV-19/Peru/LIM-UPCH-0151/2020|EPI ISL 568545|B.1.1.1|Peru|2020-08-28	0.0005819818	South America
South America|hCoV-19/Brazil/RJ-0261/2020|EPI ISL 470628|B.1.1.33|Brazil|2020-04-08	South America|hCoV-19/Peru/LIM-UPCH-0151/2020|EPI ISL 568545|B.1.1.1|Peru|2020-08-28	0.0004111442	South America
South America|hCoV-19/Brazil/AP-IEC-163359/2020|EPI ISL 524795|B.1.1.33|Brazil|2020-04-09	South America|hCoV-19/Peru/LIM-UPCH-0151/2020|EPI ISL 568545|B.1.1.1|Peru|2020-08-28	0.0004039758	South America
South America|hCoV-19/Brazil/RJ-1901/2020|EPI ISL 456089|B.1.1.33|Brazil|2020-04-09	South America|hCoV-19/Peru/LIM-UPCH-0151/2020|EPI ISL 568545|B.1.1.1|Peru|2020-08-28	0.0005052273	South America
South America|hCoV-19/Brazil/RJ-1902/2020|EPI ISL 456090|B.1.1.33|Brazil|2020-04-09	South America|hCoV-19/Peru/LIM-UPCH-0151/2020|EPI ISL 568545|B.1.1.1|Peru|2020-08-28	0.0005052142	South America
South America|hCoV-19/Brazil/RJ-1921/2020|EPI ISL 456091|B.1.1.33|Brazil|2020-04-09	South America|hCoV-19/Peru/LIM-UPCH-0151/2020|EPI ISL 568545|B.1.1.1|Peru|2020-08-28	0.0004715350	South America
South America|hCoV-19/Colombia/MET-INS-95637/2020|EPI ISL 498164|B.1.1|Colombia|2020-04-09	South America|hCoV-19/Peru/LIM-UPCH-0151/2020|EPI ISL 568545|B.1.1.1|Peru|2020-08-28	0.0003366770	South America
South America|hCoV-19/Colombia/RIS-INS-95663/2020|EPI ISL 498165|B.1.5|Colombia|2020-04-09	South America|hCoV-19/Peru/LIM-UPCH-0151/2020|EPI ISL 568545|B.1.1.1|Peru|2020-08-28	0.0005051343	South America
South America|hCoV-19/Brazil/PE-IAM138/2020|EPI ISL 500463|B|Brazil|2020-04-09	South America|hCoV-19/Peru/LIM-UPCH-0151/2020|EPI ISL 568545|B.1.1.1|Peru|2020-08-28	0.0006066918	South America
South America|hCoV-19/Colombia/COR-GVI-97527/2020|EPI ISL 447817|B.1.255|Colombia|2020-04-09	South America|hCoV-19/Peru/LIM-UPCH-0151/2020|EPI ISL 568545|B.1.1.1|Peru|2020-08-28	0.0005389853	South America
South America|hCoV-19/Brazil/PE-IAM103/2020|EPI ISL 500462|B.1.1|Brazil|2020-04-09	South America|hCoV-19/Peru/LIM-UPCH-0151/2020|EPI ISL 568545|B.1.1.1|Peru|2020-08-28	0.0003719776	South America
South America|hCoV-19/Brazil/RJ-0262/2020|EPI ISL 470629|B.1.1.33|Brazil|2020-04-09	South America|hCoV-19/Peru/LIM-UPCH-0151/2020|EPI ISL 568545|B.1.1.1|Peru|2020-08-28	0.0004077221	South America
South America|hCoV-19/Brazil/PE-IAM238/2020|EPI ISL 500475|B.1.1|Brazil|2020-04-09	South America|hCoV-19/Peru/LIM-UPCH-0151/2020|EPI ISL 568545|B.1.1.1|Peru|2020-08-28	0.0003739909	South America
South America|hCoV-19/Brazil/PE-IAM212/2020|EPI ISL 500470|B.1.1|Brazil|2020-04-09	South America|hCoV-19/Peru/LIM-UPCH-0151/2020|EPI ISL 568545|B.1.1.1|Peru|2020-08-28	0.0004767075	South America
South America|hCoV-19/Brazil/PE-IAM220/2020|EPI ISL 500472|B.1.1|Brazil|2020-04-09	South America|hCoV-19/Peru/LIM-UPCH-0151/2020|EPI ISL 568545|B.1.1.1|Peru|2020-08-28	0.0003755455	South America
South America|hCoV-19/Brazil/SP-L1-CAMPI19/2020|EPI ISL 476160|B.1.1.33|Brazil|2020-04-09	South America|hCoV-19/Peru/LIM-UPCH-0151/2020|EPI ISL 568545|B.1.1.1|Peru|2020-08-28	0.0004107780	South America
South America|hCoV-19/Brazil/MG-0288/2020|EPI ISL 470593|B.1|Brazil|2020-04-09	South America|hCoV-19/Peru/LIM-UPCH-0151/2020|EPI ISL 568545|B.1.1.1|Peru|2020-08-28	0.0005137133	South America
South America|hCoV-19/Brazil/PE-IAM167/2020|EPI ISL 500466|B.1.1|Brazil|2020-04-09	South America|hCoV-19/Peru/LIM-UPCH-0151/2020|EPI ISL 568545|B.1.1.1|Peru|2020-08-28	0.0004121855	South America
South America|hCoV-19/Brazil/PE-IAM209/2020|EPI ISL 500468|B.1.1|Brazil|2020-04-09	South America|hCoV-19/Peru/LIM-UPCH-0151/2020|EPI ISL 568545|B.1.1.1|Peru|2020-08-28	0.0003796956	South America
South America|hCoV-19/Brazil/PE-IAM230/2020|EPI ISL 500869|B.1.1|Brazil|2020-04-09	South America|hCoV-19/Peru/LIM-UPCH-0151/2020|EPI ISL 568545|B.1.1.1|Peru|2020-08-28	0.0004147812	South America
South America|hCoV-19/Brazil/PE-IAM235/2020|EPI ISL 500870|B.1.1|Brazil|2020-04-09	South America|hCoV-19/Peru/LIM-UPCH-0151/2020|EPI ISL 568545|B.1.1.1|Peru|2020-08-28	0.0003807391	South America
South America|hCoV-19/Brazil/PE-IAM171/2020|EPI ISL 500867|B.1.1|Brazil|2020-04-09	South America|hCoV-19/Peru/LIM-UPCH-0151/2020|EPI ISL 568545|B.1.1.1|Peru|2020-08-28	0.0005551985	South America
South America|hCoV-19/Brazil/PE-IAM158/2020|EPI ISL 500465|B.1.1|Brazil|2020-04-09	South America|hCoV-19/Peru/LIM-UPCH-0151/2020|EPI ISL 568545|B.1.1.1|Peru|2020-08-28	0.0004869593	South America
South America|hCoV-19/Brazil/PE-IAM211/2020|EPI ISL 500469|B.1.1|Brazil|2020-04-09	South America|hCoV-19/Peru/LIM-UPCH-0151/2020|EPI ISL 568545|B.1.1.1|Peru|2020-08-28	0.0004177924	South America
South America|hCoV-19/Brazil/PE-IAM139/2020|EPI ISL 500464|B.1.1|Brazil|2020-04-09	South America|hCoV-19/Peru/LIM-UPCH-0151/2020|EPI ISL 568545|B.1.1.1|Peru|2020-08-28	0.0003845853	South America
South America|hCoV-19/Brazil/PE-IAM248/2020|EPI ISL 500871|B.1.1|Brazil|2020-04-09	South America|hCoV-19/Peru/LIM-UPCH-0151/2020|EPI ISL 568545|B.1.1.1|Peru|2020-08-28	0.0003890543	South America
South America|hCoV-19/Brazil/SP-181/2020|EPI ISL 523976|B.1.1.33|Brazil|2020-04-10	South America|hCoV-19/Peru/LIM-UPCH-0151/2020|EPI ISL 568545|B.1.1.1|Peru|2020-08-28	0.0005050028	South America
South America|hCoV-19/Brazil/RJ-1923/2020|EPI ISL 456092|B.1.1.33|Brazil|2020-04-10	South America|hCoV-19/Peru/LIM-UPCH-0151/2020|EPI ISL 568545|B.1.1.1|Peru|2020-08-28	0.0004378328	South America
South America|hCoV-19/Peru/ANC-INS-049/2020|EPI ISL 516653|C.14|Peru|2020-04-10	South America|hCoV-19/Peru/LIM-UPCH-0151/2020|EPI ISL 568545|B.1.1.1|Peru|2020-08-28	0.0003050396	South America
South America|hCoV-19/Brazil/SP-545/2020|EPI ISL 471551|B.1.1.33|Brazil|2020-04-10	South America|hCoV-19/Peru/LIM-UPCH-0151/2020|EPI ISL 568545|B.1.1.1|Peru|2020-08-28	0.0004377003	South America
South America|hCoV-19/Brazil/SP-176/2020|EPI ISL 523972|B.1|Brazil|2020-04-11	South America|hCoV-19/Peru/LIM-UPCH-0151/2020|EPI ISL 568545|B.1.1.1|Peru|2020-08-28	0.0005387606	South America
South America|hCoV-19/Argentina/PAIS-A0020/2020|EPI ISL 430811|B.1.1.1|Argentina|2020-04-11	South America|hCoV-19/Peru/LIM-UPCH-0151/2020|EPI ISL 568545|B.1.1.1|Peru|2020-08-28	0.0002356313	South America
South America|hCoV-19/Peru/ANC-INS-050/2020|EPI ISL 516654|B.1.255|Peru|2020-04-11	South America|hCoV-19/Peru/LIM-UPCH-0151/2020|EPI ISL 568545|B.1.1.1|Peru|2020-08-28	0.0005422475	South America
South America|hCoV-19/Peru/ANC-INS-045/2020|EPI ISL 516628|B.1.255|Peru|2020-04-11	South America|hCoV-19/Peru/LIM-UPCH-0151/2020|EPI ISL 568545|B.1.1.1|Peru|2020-08-28	0.0005423946	South America
South America|hCoV-19/Peru/LIM-INS-041/2020|EPI ISL 514226|B.1.1|Peru|2020-04-11	South America|hCoV-19/Peru/LIM-UPCH-0151/2020|EPI ISL 568545|B.1.1.1|Peru|2020-08-28	0.0003389016	South America
South America|hCoV-19/Peru/ANC-INS-052/2020|EPI ISL 516686|B.1.1.1|Peru|2020-04-11	South America|hCoV-19/Peru/LIM-UPCH-0151/2020|EPI ISL 568545|B.1.1.1|Peru|2020-08-28	0.0002711219	South America
South America|hCoV-19/Peru/LIM-INS-053/2020|EPI ISL 516721|B.1.1.1|Peru|2020-04-11	South America|hCoV-19/Peru/LIM-UPCH-0151/2020|EPI ISL 568545|B.1.1.1|Peru|2020-08-28	0.0002711219	South America
South America|hCoV-19/Argentina/PAIS-A0021/2020|EPI ISL 430812|B.1.1.1|Argentina|2020-04-11	South America|hCoV-19/Peru/LIM-UPCH-0151/2020|EPI ISL 568545|B.1.1.1|Peru|2020-08-28	0.0003030332	South America
South America|hCoV-19/Argentina/PAIS-A0022/2020|EPI ISL 430813|B.1.1.1|Argentina|2020-04-11	South America|hCoV-19/Peru/LIM-UPCH-0151/2020|EPI ISL 568545|B.1.1.1|Peru|2020-08-28	0.0002034346	South America
South America|hCoV-19/Brazil/RJ-1927/2020|EPI ISL 456093|B.1.1.33|Brazil|2020-04-12	South America|hCoV-19/Peru/LIM-UPCH-0151/2020|EPI ISL 568545|B.1.1.1|Peru|2020-08-28	0.0004715227	South America
South America|hCoV-19/Peru/ANC-INS-051/2020|EPI ISL 516685|B.1.1.1|Peru|2020-04-12	South America|hCoV-19/Peru/LIM-UPCH-0151/2020|EPI ISL 568545|B.1.1.1|Peru|2020-08-28	0.0002711219	South America
South America|hCoV-19/Peru/LAL-INS-056/2020|EPI ISL 517686|C.14|Peru|2020-04-12	South America|hCoV-19/Peru/LIM-UPCH-0151/2020|EPI ISL 568545|B.1.1.1|Peru|2020-08-28	0.0003050253	South America
South America|hCoV-19/Peru/LIM-INS-042/2020|EPI ISL 514227|B.1|Peru|2020-04-12	South America|hCoV-19/Peru/LIM-UPCH-0151/2020|EPI ISL 568545|B.1.1.1|Peru|2020-08-28	0.0005084729	South America
South America|hCoV-19/Colombia/I30/2020|EPI ISL 526959|B.1|Colombia|2020-04-12	South America|hCoV-19/Peru/LIM-UPCH-0151/2020|EPI ISL 568545|B.1.1.1|Peru|2020-08-28	0.0006449136	South America
South America|hCoV-19/Brazil/RJ-1953/2020|EPI ISL 541352|B.1.1.33|Brazil|2020-04-13	South America|hCoV-19/Peru/LIM-UPCH-0151/2020|EPI ISL 568545|B.1.1.1|Peru|2020-08-28	0.0004039759	South America
South America|hCoV-19/Brazil/RJ-1948/2020|EPI ISL 456095|B.1.1.33|Brazil|2020-04-13	South America|hCoV-19/Peru/LIM-UPCH-0151/2020|EPI ISL 568545|B.1.1.1|Peru|2020-08-28	0.0004041255	South America
South America|hCoV-19/Brazil/RJ-1952/2020|EPI ISL 456096|B.1.1.33|Brazil|2020-04-13	South America|hCoV-19/Peru/LIM-UPCH-0151/2020|EPI ISL 568545|B.1.1.1|Peru|2020-08-28	0.0004378237	South America
South America|hCoV-19/Brazil/RJ-1943/2020|EPI ISL 456094|B.1.1.33|Brazil|2020-04-13	South America|hCoV-19/Peru/LIM-UPCH-0151/2020|EPI ISL 568545|B.1.1.1|Peru|2020-08-28	0.0004378124	South America
South America|hCoV-19/Brazil/RJ-2000/2020|EPI ISL 456098|B.1.1.33|Brazil|2020-04-13	South America|hCoV-19/Peru/LIM-UPCH-0151/2020|EPI ISL 568545|B.1.1.1|Peru|2020-08-28	0.0005052273	South America
South America|hCoV-19/Ecuador/USFQ-131/2020|EPI ISL 491935|B.1.1.1|Ecuador|2020-04-13	South America|hCoV-19/Peru/LIM-UPCH-0151/2020|EPI ISL 568545|B.1.1.1|Peru|2020-08-28	0.0002021599	South America
South America|hCoV-19/Peru/ARE-INS-076/2020|EPI ISL 527789|B.1.1|Peru|2020-04-13	South America|hCoV-19/Peru/LIM-UPCH-0151/2020|EPI ISL 568545|B.1.1.1|Peru|2020-08-28	0.0003728098	South America
South America|hCoV-19/Peru/LIM-INS-033/2020|EPI ISL 491458|B.1.1.1|Peru|2020-04-13	South America|hCoV-19/Peru/LIM-UPCH-0151/2020|EPI ISL 568545|B.1.1.1|Peru|2020-08-28	0.0002372090	South America
South America|hCoV-19/Brazil/RJ-1966/2020|EPI ISL 456097|B.1.1.33|Brazil|2020-04-13	South America|hCoV-19/Peru/LIM-UPCH-0151/2020|EPI ISL 568545|B.1.1.1|Peru|2020-08-28	0.0004378272	South America
South America|hCoV-19/Brazil/PE-IAM311/2020|EPI ISL 500480|B.1.1|Brazil|2020-04-13	South America|hCoV-19/Peru/LIM-UPCH-0151/2020|EPI ISL 568545|B.1.1.1|Peru|2020-08-28	0.0004070998	South America
South America|hCoV-19/Brazil/PE-IAM355/2020|EPI ISL 500874|B.1.1|Brazil|2020-04-13	South America|hCoV-19/Peru/LIM-UPCH-0151/2020|EPI ISL 568545|B.1.1.1|Peru|2020-08-28	0.0003404123	South America
South America|hCoV-19/Brazil/RJ-0263/2020|EPI ISL 470630|B.1.1.33|Brazil|2020-04-13	South America|hCoV-19/Peru/LIM-UPCH-0151/2020|EPI ISL 568545|B.1.1.1|Peru|2020-08-28	0.0004793309	South America
South America|hCoV-19/Brazil/PE-IAM305/2020|EPI ISL 500478|B.1.1|Brazil|2020-04-13	South America|hCoV-19/Peru/LIM-UPCH-0151/2020|EPI ISL 568545|B.1.1.1|Peru|2020-08-28	0.0004493877	South America
South America|hCoV-19/Brazil/MG-0258/2020|EPI ISL 470589|B.1.1.33|Brazil|2020-04-13	South America|hCoV-19/Peru/LIM-UPCH-0151/2020|EPI ISL 568545|B.1.1.1|Peru|2020-08-28	0.0004495423	South America
South America|hCoV-19/Brazil/RJ-INCA-C15/2020|EPI ISL 513518|B.1.1.33|Brazil|2020-04-14	South America|hCoV-19/Peru/LIM-UPCH-0151/2020|EPI ISL 568545|B.1.1.1|Peru|2020-08-28	0.0004713701	South America
South America|hCoV-19/Brazil/RJ-INCA-C13/2020|EPI ISL 513516|B.1.1.33|Brazil|2020-04-14	South America|hCoV-19/Peru/LIM-UPCH-0151/2020|EPI ISL 568545|B.1.1.1|Peru|2020-08-28	0.0004715386	South America
South America|hCoV-19/Brazil/RJ-INCA-C12/2020|EPI ISL 513515|B.1.1.33|Brazil|2020-04-14	South America|hCoV-19/Peru/LIM-UPCH-0151/2020|EPI ISL 568545|B.1.1.1|Peru|2020-08-28	0.0005050271	South America
South America|hCoV-19/Colombia/TOL-INS-0341-T15/2020|EPI ISL 526964|B.1|Colombia|2020-04-14	South America|hCoV-19/Peru/LIM-UPCH-0151/2020|EPI ISL 568545|B.1.1.1|Peru|2020-08-28	0.0006070809	South America
South America|hCoV-19/Colombia/TOL-INS-0345-T20/2020|EPI ISL 526963|B.1|Colombia|2020-04-14	South America|hCoV-19/Peru/LIM-UPCH-0151/2020|EPI ISL 568545|B.1.1.1|Peru|2020-08-28	0.0006070967	South America
South America|hCoV-19/Colombia/TOL-INS-0330-T5/2020|EPI ISL 526965|B.1|Colombia|2020-04-14	South America|hCoV-19/Peru/LIM-UPCH-0151/2020|EPI ISL 568545|B.1.1.1|Peru|2020-08-28	0.0005403140	South America
South America|hCoV-19/Brazil/RJ-0266/2020|EPI ISL 470632|B.1.1.33|Brazil|2020-04-14	South America|hCoV-19/Peru/LIM-UPCH-0151/2020|EPI ISL 568545|B.1.1.1|Peru|2020-08-28	0.0004417093	South America
South America|hCoV-19/Brazil/RJ-0265/2020|EPI ISL 470631|B.1.1.33|Brazil|2020-04-14	South America|hCoV-19/Peru/LIM-UPCH-0151/2020|EPI ISL 568545|B.1.1.1|Peru|2020-08-28	0.0004757421	South America
South America|hCoV-19/Uruguay/UY-NYUMC873/2020|EPI ISL 457969|B.1.1|Uruguay|2020-04-14	South America|hCoV-19/Peru/LIM-UPCH-0151/2020|EPI ISL 568545|B.1.1.1|Peru|2020-08-28	0.0003764739	South America
South America|hCoV-19/Brazil/RJ-INCA-C14/2020|EPI ISL 513517|B.1.1.33|Brazil|2020-04-14	South America|hCoV-19/Peru/LIM-UPCH-0151/2020|EPI ISL 568545|B.1.1.1|Peru|2020-08-28	0.0004870507	South America
South America|hCoV-19/Brazil/RJ-UFRJ-1019/2020|EPI ISL 492032|B.1.1.33|Brazil|2020-04-15	South America|hCoV-19/Peru/LIM-UPCH-0151/2020|EPI ISL 568545|B.1.1.1|Peru|2020-08-28	0.0004713260	South America
South America|hCoV-19/Brazil/AP-IEC-164082/2020|EPI ISL 458143|B.1.1.33|Brazil|2020-04-15	South America|hCoV-19/Peru/LIM-UPCH-0151/2020|EPI ISL 568545|B.1.1.1|Peru|2020-08-28	0.0004039759	South America
South America|hCoV-19/Argentina/PAIS-G0001/2020|EPI ISL 499083|B.1.5|Argentina|2020-04-15	South America|hCoV-19/Peru/LIM-UPCH-0151/2020|EPI ISL 568545|B.1.1.1|Peru|2020-08-28	0.0007410023	South America
South America|hCoV-19/Brazil/RJ-2044/2020|EPI ISL 456101|B.1.1.33|Brazil|2020-04-15	South America|hCoV-19/Peru/LIM-UPCH-0151/2020|EPI ISL 568545|B.1.1.1|Peru|2020-08-28	0.0004378124	South America
South America|hCoV-19/Brazil/RJ-2033/2020|EPI ISL 456100|B.1.1.33|Brazil|2020-04-15	South America|hCoV-19/Peru/LIM-UPCH-0151/2020|EPI ISL 568545|B.1.1.1|Peru|2020-08-28	0.0004041391	South America
South America|hCoV-19/Brazil/RJ-0267/2020|EPI ISL 470633|B.1.1.33|Brazil|2020-04-15	South America|hCoV-19/Peru/LIM-UPCH-0151/2020|EPI ISL 568545|B.1.1.1|Peru|2020-08-28	0.0004417300	South America
South America|hCoV-19/Brazil/RJ-0268/2020|EPI ISL 470634|B.1.1.33|Brazil|2020-04-15	South America|hCoV-19/Peru/LIM-UPCH-0151/2020|EPI ISL 568545|B.1.1.1|Peru|2020-08-28	0.0004077777	South America
South America|hCoV-19/Brazil/RJ-INCA-C34/2020|EPI ISL 513542|B.1.1.33|Brazil|2020-04-16	South America|hCoV-19/Peru/LIM-UPCH-0151/2020|EPI ISL 568545|B.1.1.1|Peru|2020-08-28	0.0004376502	South America
South America|hCoV-19/Brazil/RJ-INCA-C28/2020|EPI ISL 513536|B.1.1.33|Brazil|2020-04-16	South America|hCoV-19/Peru/LIM-UPCH-0151/2020|EPI ISL 568545|B.1.1.1|Peru|2020-08-28	0.0004713383	South America
South America|hCoV-19/Brazil/RJ-INCA-C23/2020|EPI ISL 513531|B.1.1.33|Brazil|2020-04-16	South America|hCoV-19/Peru/LIM-UPCH-0151/2020|EPI ISL 568545|B.1.1.1|Peru|2020-08-28	0.0004376707	South America
South America|hCoV-19/Brazil/RJ-INCA-C26/2020|EPI ISL 513534|B.1.1.33|Brazil|2020-04-16	South America|hCoV-19/Peru/LIM-UPCH-0151/2020|EPI ISL 568545|B.1.1.1|Peru|2020-08-28	0.0005050271	South America
South America|hCoV-19/Brazil/RJ-INCA-C25/2020|EPI ISL 513533|B.1.1.33|Brazil|2020-04-16	South America|hCoV-19/Peru/LIM-UPCH-0151/2020|EPI ISL 568545|B.1.1.1|Peru|2020-08-28	0.0004376502	South America
South America|hCoV-19/Brazil/RJ-INCA-C22/2020|EPI ISL 513530|B.1.1.33|Brazil|2020-04-16	South America|hCoV-19/Peru/LIM-UPCH-0151/2020|EPI ISL 568545|B.1.1.1|Peru|2020-08-28	0.0004039759	South America
South America|hCoV-19/Brazil/RJ-INCA-C32/2020|EPI ISL 513540|B.1.1.33|Brazil|2020-04-16	South America|hCoV-19/Peru/LIM-UPCH-0151/2020|EPI ISL 568545|B.1.1.1|Peru|2020-08-28	0.0004713261	South America
South America|hCoV-19/Brazil/RJ-INCA-C35/2020|EPI ISL 513543|B.1.1.33|Brazil|2020-04-16	South America|hCoV-19/Peru/LIM-UPCH-0151/2020|EPI ISL 568545|B.1.1.1|Peru|2020-08-28	0.0004376707	South America
South America|hCoV-19/Brazil/RJ-2091/2020|EPI ISL 467347|B.1.1.33|Brazil|2020-04-16	South America|hCoV-19/Peru/LIM-UPCH-0151/2020|EPI ISL 568545|B.1.1.1|Peru|2020-08-28	0.0005050402	South America
South America|hCoV-19/Brazil/RJ-2100/2020|EPI ISL 541353|B.1.1.33|Brazil|2020-04-16	South America|hCoV-19/Peru/LIM-UPCH-0151/2020|EPI ISL 568545|B.1.1.1|Peru|2020-08-28	0.0004376763	South America
South America|hCoV-19/Brazil/RJ-2078/2020|EPI ISL 456106|B.1.1.33|Brazil|2020-04-16	South America|hCoV-19/Peru/LIM-UPCH-0151/2020|EPI ISL 568545|B.1.1.1|Peru|2020-08-28	0.0004378328	South America
South America|hCoV-19/Brazil/RJ-2057/2020|EPI ISL 456102|B.1.1.33|Brazil|2020-04-16	South America|hCoV-19/Peru/LIM-UPCH-0151/2020|EPI ISL 568545|B.1.1.1|Peru|2020-08-28	0.0004378237	South America
South America|hCoV-19/Brazil/RJ-2062/2020|EPI ISL 456103|B.1.1.33|Brazil|2020-04-16	South America|hCoV-19/Peru/LIM-UPCH-0151/2020|EPI ISL 568545|B.1.1.1|Peru|2020-08-28	0.0005052142	South America
South America|hCoV-19/Brazil/RJ-2072/2020|EPI ISL 456104|B.1.1.33|Brazil|2020-04-16	South America|hCoV-19/Peru/LIM-UPCH-0151/2020|EPI ISL 568545|B.1.1.1|Peru|2020-08-28	0.0004041255	South America
South America|hCoV-19/Brazil/RJ-2077/2020|EPI ISL 456105|B.1.1.33|Brazil|2020-04-16	South America|hCoV-19/Peru/LIM-UPCH-0151/2020|EPI ISL 568545|B.1.1.1|Peru|2020-08-28	0.0004715448	South America
South America|hCoV-19/Peru/ARE-INS-075/2020|EPI ISL 527787|B.1.1|Peru|2020-04-16	South America|hCoV-19/Peru/LIM-UPCH-0151/2020|EPI ISL 568545|B.1.1.1|Peru|2020-08-28	0.0004067001	South America
South America|hCoV-19/Brazil/RJ-INCA-C30/2020|EPI ISL 513538|B.1.1.33|Brazil|2020-04-16	South America|hCoV-19/Peru/LIM-UPCH-0151/2020|EPI ISL 568545|B.1.1.1|Peru|2020-08-28	0.0004376855	South America
South America|hCoV-19/Brazil/RJ-0269/2020|EPI ISL 470635|B.1.1.33|Brazil|2020-04-16	South America|hCoV-19/Peru/LIM-UPCH-0151/2020|EPI ISL 568545|B.1.1.1|Peru|2020-08-28	0.0004416791	South America
South America|hCoV-19/Brazil/RJ-0270/2020|EPI ISL 470636|B.1.1.33|Brazil|2020-04-16	South America|hCoV-19/Peru/LIM-UPCH-0151/2020|EPI ISL 568545|B.1.1.1|Peru|2020-08-28	0.0004450352	South America
South America|hCoV-19/Brazil/MG-0291/2020|EPI ISL 470596|B.1.1.33|Brazil|2020-04-16	South America|hCoV-19/Peru/LIM-UPCH-0151/2020|EPI ISL 568545|B.1.1.1|Peru|2020-08-28	0.0004495745	South America
South America|hCoV-19/Brazil/RJ-UFRJ-54093/2020|EPI ISL 492042|B.1.1.33|Brazil|2020-04-16	South America|hCoV-19/Peru/LIM-UPCH-0151/2020|EPI ISL 568545|B.1.1.1|Peru|2020-08-28	0.0005387325	South America
South America|hCoV-19/Brazil/RJ-UFRJ-2215/2020|EPI ISL 492034|B.1.1.33|Brazil|2020-04-17	South America|hCoV-19/Peru/LIM-UPCH-0151/2020|EPI ISL 568545|B.1.1.1|Peru|2020-08-28	0.0004039759	South America
South America|hCoV-19/Brazil/RJ-2231/2020|EPI ISL 541356|B.1.1.33|Brazil|2020-04-17	South America|hCoV-19/Peru/LIM-UPCH-0151/2020|EPI ISL 568545|B.1.1.1|Peru|2020-08-28	0.0005050507	South America
South America|hCoV-19/Brazil/RJ-INCA-C39/2020|EPI ISL 513547|B.1.1.33|Brazil|2020-04-17	South America|hCoV-19/Peru/LIM-UPCH-0151/2020|EPI ISL 568545|B.1.1.1|Peru|2020-08-28	0.0004376502	South America
South America|hCoV-19/Brazil/RJ-INCA-C40/2020|EPI ISL 513548|B.1.1.33|Brazil|2020-04-17	South America|hCoV-19/Peru/LIM-UPCH-0151/2020|EPI ISL 568545|B.1.1.1|Peru|2020-08-28	0.0004376502	South America
South America|hCoV-19/Ecuador/USFQ-065/2020|EPI ISL 481247|B.1.1|Ecuador|2020-04-17	South America|hCoV-19/Peru/LIM-UPCH-0151/2020|EPI ISL 568545|B.1.1.1|Peru|2020-08-28	0.0003366316	South America
South America|hCoV-19/Ecuador/USFQ-026/2020|EPI ISL 481244|B.1|Ecuador|2020-04-17	South America|hCoV-19/Peru/LIM-UPCH-0151/2020|EPI ISL 568545|B.1.1.1|Peru|2020-08-28	0.0005387494	South America
South America|hCoV-19/Brazil/SP-164/2020|EPI ISL 523961|B.1.1.33|Brazil|2020-04-17	South America|hCoV-19/Peru/LIM-UPCH-0151/2020|EPI ISL 568545|B.1.1.1|Peru|2020-08-28	0.0004713383	South America
South America|hCoV-19/Brazil/RJ-2208/2020|EPI ISL 467350|B.1.1.33|Brazil|2020-04-17	South America|hCoV-19/Peru/LIM-UPCH-0151/2020|EPI ISL 568545|B.1.1.1|Peru|2020-08-28	0.0004376502	South America
South America|hCoV-19/Brazil/RJ-2197/2020|EPI ISL 467349|B.1.1.33|Brazil|2020-04-17	South America|hCoV-19/Peru/LIM-UPCH-0151/2020|EPI ISL 568545|B.1.1.1|Peru|2020-08-28	0.0006397280	South America
South America|hCoV-19/Brazil/RJ-2233/2020|EPI ISL 467351|B.1.1.33|Brazil|2020-04-17	South America|hCoV-19/Peru/LIM-UPCH-0151/2020|EPI ISL 568545|B.1.1.1|Peru|2020-08-28	0.0004039759	South America
South America|hCoV-19/Brazil/RJ-2195/2020|EPI ISL 467348|B.1.1.33|Brazil|2020-04-17	South America|hCoV-19/Peru/LIM-UPCH-0151/2020|EPI ISL 568545|B.1.1.1|Peru|2020-08-28	0.0004039895	South America
South America|hCoV-19/Brazil/RJ-INCA-C41/2020|EPI ISL 513549|B.1.1.33|Brazil|2020-04-17	South America|hCoV-19/Peru/LIM-UPCH-0151/2020|EPI ISL 568545|B.1.1.1|Peru|2020-08-28	0.0004039895	South America
South America|hCoV-19/Ecuador/USFQ-054/2020|EPI ISL 481246|B.1.1|Ecuador|2020-04-17	South America|hCoV-19/Peru/LIM-UPCH-0151/2020|EPI ISL 568545|B.1.1.1|Peru|2020-08-28	0.0004040000	South America
South America|hCoV-19/Brazil/RJ-INCA-C42/2020|EPI ISL 513550|B.1.1.33|Brazil|2020-04-17	South America|hCoV-19/Peru/LIM-UPCH-0151/2020|EPI ISL 568545|B.1.1.1|Peru|2020-08-28	0.0004713420	South America
South America|hCoV-19/Ecuador/USFQ-045/2020|EPI ISL 471268|B.1.1|Ecuador|2020-04-17	South America|hCoV-19/Peru/LIM-UPCH-0151/2020|EPI ISL 568545|B.1.1.1|Peru|2020-08-28	0.0004377852	South America
South America|hCoV-19/Brazil/RJ-INCA-C44/2020|EPI ISL 513551|B.1.1.33|Brazil|2020-04-17	South America|hCoV-19/Peru/LIM-UPCH-0151/2020|EPI ISL 568545|B.1.1.1|Peru|2020-08-28	0.0004394104	South America
South America|hCoV-19/Brazil/MG-0286/2020|EPI ISL 470591|B.1.1.33|Brazil|2020-04-17	South America|hCoV-19/Peru/LIM-UPCH-0151/2020|EPI ISL 568545|B.1.1.1|Peru|2020-08-28	0.0005135780	South America
South America|hCoV-19/Brazil/RJ-0271/2020|EPI ISL 470637|B.1.1.33|Brazil|2020-04-17	South America|hCoV-19/Peru/LIM-UPCH-0151/2020|EPI ISL 568545|B.1.1.1|Peru|2020-08-28	0.0004450352	South America
South America|hCoV-19/Brazil/SP-512/2020|EPI ISL 471556|B.1.1|Brazil|2020-04-18	South America|hCoV-19/Peru/LIM-UPCH-0151/2020|EPI ISL 568545|B.1.1.1|Peru|2020-08-28	0.0004713922	South America
South America|hCoV-19/Argentina/PAIS-A0025/2020|EPI ISL 430816|B.1.1|Argentina|2020-04-18	South America|hCoV-19/Peru/LIM-UPCH-0151/2020|EPI ISL 568545|B.1.1.1|Peru|2020-08-28	0.0005430571	South America
South America|hCoV-19/Argentina/PAIS-A0027/2020|EPI ISL 430818|B.1.1|Argentina|2020-04-19	South America|hCoV-19/Peru/LIM-UPCH-0151/2020|EPI ISL 568545|B.1.1.1|Peru|2020-08-28	0.0005430387	South America
South America|hCoV-19/Brazil/RJ-INCA-C47/2020|EPI ISL 513553|B.1.1.33|Brazil|2020-04-20	South America|hCoV-19/Peru/LIM-UPCH-0151/2020|EPI ISL 568545|B.1.1.1|Peru|2020-08-28	0.0004376707	South America
South America|hCoV-19/Brazil/AP-IEC-164346/2020|EPI ISL 458145|B.1.1.33|Brazil|2020-04-20	South America|hCoV-19/Peru/LIM-UPCH-0151/2020|EPI ISL 568545|B.1.1.1|Peru|2020-08-28	0.0004713481	South America
South America|hCoV-19/Brazil/RJ-2376/2020|EPI ISL 541360|B.1.1.33|Brazil|2020-04-20	South America|hCoV-19/Peru/LIM-UPCH-0151/2020|EPI ISL 568545|B.1.1.1|Peru|2020-08-28	0.0004376616	South America
South America|hCoV-19/Brazil/RJ-2377/2020|EPI ISL 541361|B.1.1.33|Brazil|2020-04-20	South America|hCoV-19/Peru/LIM-UPCH-0151/2020|EPI ISL 568545|B.1.1.1|Peru|2020-08-28	0.0005050271	South America
South America|hCoV-19/Brazil/SE-6579/2020|EPI ISL 541388|B.1.1.33|Brazil|2020-04-20	South America|hCoV-19/Peru/LIM-UPCH-0151/2020|EPI ISL 568545|B.1.1.1|Peru|2020-08-28	0.0005387145	South America
South America|hCoV-19/Brazil/SE-6583/2020|EPI ISL 541389|B.1|Brazil|2020-04-20	South America|hCoV-19/Peru/LIM-UPCH-0151/2020|EPI ISL 568545|B.1.1.1|Peru|2020-08-28	0.0005724652	South America
South America|hCoV-19/Brazil/RJ-2422/2020|EPI ISL 467352|B.1.1.33|Brazil|2020-04-20	South America|hCoV-19/Peru/LIM-UPCH-0151/2020|EPI ISL 568545|B.1.1.1|Peru|2020-08-28	0.0004376650	South America
South America|hCoV-19/Brazil/RJ-2343/2020|EPI ISL 541358|B.1.1.33|Brazil|2020-04-20	South America|hCoV-19/Peru/LIM-UPCH-0151/2020|EPI ISL 568545|B.1.1.1|Peru|2020-08-28	0.0004039895	South America
South America|hCoV-19/Brazil/SE-6607/2020|EPI ISL 541395|B.1.5|Brazil|2020-04-20	South America|hCoV-19/Peru/LIM-UPCH-0151/2020|EPI ISL 568545|B.1.1.1|Peru|2020-08-28	0.0005388443	South America
South America|hCoV-19/Brazil/SE-6608/2020|EPI ISL 541396|B.1.5|Brazil|2020-04-20	South America|hCoV-19/Peru/LIM-UPCH-0151/2020|EPI ISL 568545|B.1.1.1|Peru|2020-08-28	0.0005390621	South America
South America|hCoV-19/Brazil/RJ-INCA-C48/2020|EPI ISL 513554|B.1.1.33|Brazil|2020-04-20	South America|hCoV-19/Peru/LIM-UPCH-0151/2020|EPI ISL 568545|B.1.1.1|Peru|2020-08-28	0.0004095588	South America
South America|hCoV-19/Brazil/RJ-INCA-C49/2020|EPI ISL 513555|B.1.1.33|Brazil|2020-04-20	South America|hCoV-19/Peru/LIM-UPCH-0151/2020|EPI ISL 568545|B.1.1.1|Peru|2020-08-28	0.0004779180	South America
South America|hCoV-19/Brazil/RJ-INCA-C46/2020|EPI ISL 513552|B.1.1.33|Brazil|2020-04-20	South America|hCoV-19/Peru/LIM-UPCH-0151/2020|EPI ISL 568545|B.1.1.1|Peru|2020-08-28	0.0004778954	South America
South America|hCoV-19/Brazil/RJ-2342/2020|EPI ISL 541357|B.1.1.33|Brazil|2020-04-20	South America|hCoV-19/Peru/LIM-UPCH-0151/2020|EPI ISL 568545|B.1.1.1|Peru|2020-08-28	0.0005724574	South America
South America|hCoV-19/Brazil/SE-6606/2020|EPI ISL 541394|B.1.212|Brazil|2020-04-20	South America|hCoV-19/Peru/LIM-UPCH-0151/2020|EPI ISL 568545|B.1.1.1|Peru|2020-08-28	0.0005738369	South America
South America|hCoV-19/Brazil/RJ-0273/2020|EPI ISL 470639|B.1.1.33|Brazil|2020-04-20	South America|hCoV-19/Peru/LIM-UPCH-0151/2020|EPI ISL 568545|B.1.1.1|Peru|2020-08-28	0.0005437299	South America
South America|hCoV-19/Brazil/RJ-0275/2020|EPI ISL 470641|B.1.1.33|Brazil|2020-04-20	South America|hCoV-19/Peru/LIM-UPCH-0151/2020|EPI ISL 568545|B.1.1.1|Peru|2020-08-28	0.0004077500	South America
South America|hCoV-19/Brazil/SE-6601/2020|EPI ISL 541392|B.1.1.33|Brazil|2020-04-20	South America|hCoV-19/Peru/LIM-UPCH-0151/2020|EPI ISL 568545|B.1.1.1|Peru|2020-08-28	0.0005105196	South America
South America|hCoV-19/Brazil/RJ-0274/2020|EPI ISL 470640|B.1.1.33|Brazil|2020-04-20	South America|hCoV-19/Peru/LIM-UPCH-0151/2020|EPI ISL 568545|B.1.1.1|Peru|2020-08-28	0.0004450714	South America
South America|hCoV-19/Brazil/SE-6603/2020|EPI ISL 541393|B.1.1|Brazil|2020-04-21	South America|hCoV-19/Peru/LIM-UPCH-0151/2020|EPI ISL 568545|B.1.1.1|Peru|2020-08-28	0.0004039895	South America
South America|hCoV-19/Colombia/MAG-INS-101935/2020|EPI ISL 456153|B.1.255|Colombia|2020-04-22	South America|hCoV-19/Peru/LIM-UPCH-0151/2020|EPI ISL 568545|B.1.1.1|Peru|2020-08-28	0.0005387858	South America
South America|hCoV-19/Brazil/RJ-INCA-C67/2020|EPI ISL 513559|B.1.1.33|Brazil|2020-04-22	South America|hCoV-19/Peru/LIM-UPCH-0151/2020|EPI ISL 568545|B.1.1.1|Peru|2020-08-28	0.0005050166	South America
South America|hCoV-19/Brazil/RJ-INCA-C63/2020|EPI ISL 513556|B.1.1.33|Brazil|2020-04-22	South America|hCoV-19/Peru/LIM-UPCH-0151/2020|EPI ISL 568545|B.1.1.1|Peru|2020-08-28	0.0004039759	South America
South America|hCoV-19/Brazil/SP-211/2020|EPI ISL 523991|B.1.1.33|Brazil|2020-04-22	South America|hCoV-19/Peru/LIM-UPCH-0151/2020|EPI ISL 568545|B.1.1.1|Peru|2020-08-28	0.0004713481	South America
South America|hCoV-19/Brazil/RJ-INCA-C65/2020|EPI ISL 513558|B.1.1.33|Brazil|2020-04-22	South America|hCoV-19/Peru/LIM-UPCH-0151/2020|EPI ISL 568545|B.1.1.1|Peru|2020-08-28	0.0004376707	South America
South America|hCoV-19/Peru/LOR-INS-082/2020|EPI ISL 514342|B.1.1|Peru|2020-04-22	South America|hCoV-19/Peru/LIM-UPCH-0151/2020|EPI ISL 568545|B.1.1.1|Peru|2020-08-28	0.0005418804	South America
South America|hCoV-19/Peru/LOR-INS-080/2020|EPI ISL 514340|B.1.1|Peru|2020-04-22	South America|hCoV-19/Peru/LIM-UPCH-0151/2020|EPI ISL 568545|B.1.1.1|Peru|2020-08-28	0.0004404248	South America
South America|hCoV-19/Peru/LOR-INS-079/2020|EPI ISL 514339|B.1.1|Peru|2020-04-22	South America|hCoV-19/Peru/LIM-UPCH-0151/2020|EPI ISL 568545|B.1.1.1|Peru|2020-08-28	0.0004067298	South America
South America|hCoV-19/Ecuador/23055/2020|EPI ISL 491945|B.1.1|Ecuador|2020-04-22	South America|hCoV-19/Peru/LIM-UPCH-0151/2020|EPI ISL 568545|B.1.1.1|Peru|2020-08-28	0.0003402504	South America
South America|hCoV-19/Peru/LOR-INS-081/2020|EPI ISL 514341|B.1.1|Peru|2020-04-22	South America|hCoV-19/Peru/LIM-UPCH-0151/2020|EPI ISL 568545|B.1.1.1|Peru|2020-08-28	0.0004745329	South America
South America|hCoV-19/Brazil/SP-263/2020|EPI ISL 524467|B.1.1.33|Brazil|2020-04-22	South America|hCoV-19/Peru/LIM-UPCH-0151/2020|EPI ISL 568545|B.1.1.1|Peru|2020-08-28	0.0005388849	South America
South America|hCoV-19/Uruguay/UY-NYUMC877/2020|EPI ISL 457973|B.1.1|Uruguay|2020-04-22	South America|hCoV-19/Peru/LIM-UPCH-0151/2020|EPI ISL 568545|B.1.1.1|Peru|2020-08-28	0.0005143978	South America
South America|hCoV-19/Brazil/RJ-0276/2020|EPI ISL 470642|B.1.1.33|Brazil|2020-04-22	South America|hCoV-19/Peru/LIM-UPCH-0151/2020|EPI ISL 568545|B.1.1.1|Peru|2020-08-28	0.0004450165	South America
South America|hCoV-19/Brazil/RJ-0277/2020|EPI ISL 470643|B.1.1.33|Brazil|2020-04-22	South America|hCoV-19/Peru/LIM-UPCH-0151/2020|EPI ISL 568545|B.1.1.1|Peru|2020-08-28	0.0005135390	South America
South America|hCoV-19/Brazil/RJ-0278/2020|EPI ISL 470644|B.1.1.33|Brazil|2020-04-22	South America|hCoV-19/Peru/LIM-UPCH-0151/2020|EPI ISL 568545|B.1.1.1|Peru|2020-08-28	0.0005820493	South America
South America|hCoV-19/Brazil/RJ-0279/2020|EPI ISL 470645|B.1.1.33|Brazil|2020-04-22	South America|hCoV-19/Peru/LIM-UPCH-0151/2020|EPI ISL 568545|B.1.1.1|Peru|2020-08-28	0.0004453400	South America
South America|hCoV-19/Brazil/AP-IEC-164920/2020|EPI ISL 524796|B.1.1.33|Brazil|2020-04-23	South America|hCoV-19/Peru/LIM-UPCH-0151/2020|EPI ISL 568545|B.1.1.1|Peru|2020-08-28	0.0004039758	South America
South America|hCoV-19/Brazil/SP-213/2020|EPI ISL 523992|B.1.1.33|Brazil|2020-04-23	South America|hCoV-19/Peru/LIM-UPCH-0151/2020|EPI ISL 568545|B.1.1.1|Peru|2020-08-28	0.0004713261	South America
South America|hCoV-19/Peru/LIM-INS-029/2020|EPI ISL 491433|C.14|Peru|2020-04-23	South America|hCoV-19/Peru/LIM-UPCH-0151/2020|EPI ISL 568545|B.1.1.1|Peru|2020-08-28	0.0002710816	South America
South America|hCoV-19/Peru/LIM-INS-031/2020|EPI ISL 491435|B.1|Peru|2020-04-23	South America|hCoV-19/Peru/LIM-UPCH-0151/2020|EPI ISL 568545|B.1.1.1|Peru|2020-08-28	0.0005083867	South America
South America|hCoV-19/Peru/LIM-INS-030/2020|EPI ISL 491434|B.1.255|Peru|2020-04-23	South America|hCoV-19/Peru/LIM-UPCH-0151/2020|EPI ISL 568545|B.1.1.1|Peru|2020-08-28	0.0005084835	South America
South America|hCoV-19/Brazil/RJ-0280/2020|EPI ISL 470646|B.1.1.33|Brazil|2020-04-23	South America|hCoV-19/Peru/LIM-UPCH-0151/2020|EPI ISL 568545|B.1.1.1|Peru|2020-08-28	0.0004792923	South America
South America|hCoV-19/Brazil/RJ-INCA-C72/2020|EPI ISL 513563|B.1.1.33|Brazil|2020-04-24	South America|hCoV-19/Peru/LIM-UPCH-0151/2020|EPI ISL 568545|B.1.1.1|Peru|2020-08-28	0.0004713481	South America
South America|hCoV-19/Brazil/RJ-INCA-C78/2020|EPI ISL 513568|B.1.1.33|Brazil|2020-04-24	South America|hCoV-19/Peru/LIM-UPCH-0151/2020|EPI ISL 568545|B.1.1.1|Peru|2020-08-28	0.0005050271	South America
South America|hCoV-19/Brazil/RJ-INCA-C95/2020|EPI ISL 513572|B.1.1.33|Brazil|2020-04-24	South America|hCoV-19/Peru/LIM-UPCH-0151/2020|EPI ISL 568545|B.1.1.1|Peru|2020-08-28	0.0004376707	South America
South America|hCoV-19/Brazil/RJ-INCA-C77/2020|EPI ISL 513567|B.1.1.33|Brazil|2020-04-24	South America|hCoV-19/Peru/LIM-UPCH-0151/2020|EPI ISL 568545|B.1.1.1|Peru|2020-08-28	0.0004039759	South America
South America|hCoV-19/Brazil/RJ-INCA-C75/2020|EPI ISL 513565|B.1.1.33|Brazil|2020-04-24	South America|hCoV-19/Peru/LIM-UPCH-0151/2020|EPI ISL 568545|B.1.1.1|Peru|2020-08-28	0.0004412952	South America
South America|hCoV-19/Brazil/MA-IEC-164827/2020|EPI ISL 524788|B.1.1.33|Brazil|2020-04-24	South America|hCoV-19/Peru/LIM-UPCH-0151/2020|EPI ISL 568545|B.1.1.1|Peru|2020-08-28	0.0004713701	South America
South America|hCoV-19/Brazil/RJ-2676/2020|EPI ISL 467354|B.1.5|Brazil|2020-04-24	South America|hCoV-19/Peru/LIM-UPCH-0151/2020|EPI ISL 568545|B.1.1.1|Peru|2020-08-28	0.0005724755	South America
South America|hCoV-19/Brazil/RJ-2696/2020|EPI ISL 467358|B.1.1.33|Brazil|2020-04-24	South America|hCoV-19/Peru/LIM-UPCH-0151/2020|EPI ISL 568545|B.1.1.1|Peru|2020-08-28	0.0004039759	South America
South America|hCoV-19/Brazil/RJ-2669/2020|EPI ISL 467353|B.1.1.33|Brazil|2020-04-24	South America|hCoV-19/Peru/LIM-UPCH-0151/2020|EPI ISL 568545|B.1.1.1|Peru|2020-08-28	0.0004376502	South America
South America|hCoV-19/Brazil/RJ-2683/2020|EPI ISL 467357|B.1.1.33|Brazil|2020-04-24	South America|hCoV-19/Peru/LIM-UPCH-0151/2020|EPI ISL 568545|B.1.1.1|Peru|2020-08-28	0.0004713383	South America
South America|hCoV-19/Brazil/SE-6568/2020|EPI ISL 541387|B.1|Brazil|2020-04-24	South America|hCoV-19/Peru/LIM-UPCH-0151/2020|EPI ISL 568545|B.1.1.1|Peru|2020-08-28	0.0005724459	South America
South America|hCoV-19/Brazil/RJ-2678/2020|EPI ISL 467355|B.1.1.33|Brazil|2020-04-24	South America|hCoV-19/Peru/LIM-UPCH-0151/2020|EPI ISL 568545|B.1.1.1|Peru|2020-08-28	0.0005724503	South America
South America|hCoV-19/Brazil/RJ-INCA-C76/2020|EPI ISL 513566|B.1.1.33|Brazil|2020-04-24	South America|hCoV-19/Peru/LIM-UPCH-0151/2020|EPI ISL 568545|B.1.1.1|Peru|2020-08-28	0.0004437406	South America
South America|hCoV-19/Brazil/RJ-INCA-C82/2020|EPI ISL 513570|B.1.1.33|Brazil|2020-04-24	South America|hCoV-19/Peru/LIM-UPCH-0151/2020|EPI ISL 568545|B.1.1.1|Peru|2020-08-28	0.0004096147	South America
South America|hCoV-19/Brazil/SP-299/2020|EPI ISL 527864|B.1.1.33|Brazil|2020-04-24	South America|hCoV-19/Peru/LIM-UPCH-0151/2020|EPI ISL 568545|B.1.1.1|Peru|2020-08-28	0.0005050439	South America
South America|hCoV-19/Brazil/RJ-INCA-C73/2020|EPI ISL 513564|B.1.1.33|Brazil|2020-04-24	South America|hCoV-19/Peru/LIM-UPCH-0151/2020|EPI ISL 568545|B.1.1.1|Peru|2020-08-28	0.0004376854	South America
South America|hCoV-19/Brazil/RJ-INCA-C94/2020|EPI ISL 513571|B.1.1.33|Brazil|2020-04-24	South America|hCoV-19/Peru/LIM-UPCH-0151/2020|EPI ISL 568545|B.1.1.1|Peru|2020-08-28	0.0004720594	South America
South America|hCoV-19/Brazil/RJ-INCA-C79/2020|EPI ISL 513569|B.1.1.33|Brazil|2020-04-24	South America|hCoV-19/Peru/LIM-UPCH-0151/2020|EPI ISL 568545|B.1.1.1|Peru|2020-08-28	0.0005129879	South America
South America|hCoV-19/Brazil/RJ-0281/2020|EPI ISL 470647|B.1.1.33|Brazil|2020-04-24	South America|hCoV-19/Peru/LIM-UPCH-0151/2020|EPI ISL 568545|B.1.1.1|Peru|2020-08-28	0.0005097112	South America
South America|hCoV-19/Brazil/RJ-0283/2020|EPI ISL 470649|B.1.1.33|Brazil|2020-04-24	South America|hCoV-19/Peru/LIM-UPCH-0151/2020|EPI ISL 568545|B.1.1.1|Peru|2020-08-28	0.0005135253	South America
South America|hCoV-19/Brazil/RJ-0284/2020|EPI ISL 470650|B.1.1.33|Brazil|2020-04-24	South America|hCoV-19/Peru/LIM-UPCH-0151/2020|EPI ISL 568545|B.1.1.1|Peru|2020-08-28	0.0004114402	South America
South America|hCoV-19/Brazil/RJ-0282/2020|EPI ISL 470648|B.1.1.33|Brazil|2020-04-24	South America|hCoV-19/Peru/LIM-UPCH-0151/2020|EPI ISL 568545|B.1.1.1|Peru|2020-08-28	0.0004800682	South America
South America|hCoV-19/Brazil/MA-IEC-165425/2020|EPI ISL 524794|B.1.1.33|Brazil|2020-04-25	South America|hCoV-19/Peru/LIM-UPCH-0151/2020|EPI ISL 568545|B.1.1.1|Peru|2020-08-28	0.0004376615	South America
South America|hCoV-19/Brazil/RJ-2733/2020|EPI ISL 467360|B.1.1.33|Brazil|2020-04-25	South America|hCoV-19/Peru/LIM-UPCH-0151/2020|EPI ISL 568545|B.1.1.1|Peru|2020-08-28	0.0005725467	South America
South America|hCoV-19/Brazil/RJ-2777/2020|EPI ISL 467364|B.1.1.33|Brazil|2020-04-25	South America|hCoV-19/Peru/LIM-UPCH-0151/2020|EPI ISL 568545|B.1.1.1|Peru|2020-08-28	0.0004713261	South America
South America|hCoV-19/Ecuador/23890/2020|EPI ISL 491944|B.1.1|Ecuador|2020-04-25	South America|hCoV-19/Peru/LIM-UPCH-0151/2020|EPI ISL 568545|B.1.1.1|Peru|2020-08-28	0.0003402504	South America
South America|hCoV-19/Brazil/SP-306/2020|EPI ISL 534325|B.1.1.33|Brazil|2020-04-25	South America|hCoV-19/Peru/LIM-UPCH-0151/2020|EPI ISL 568545|B.1.1.1|Peru|2020-08-28	0.0005051356	South America
South America|hCoV-19/Brazil/SP-304/2020|EPI ISL 534323|B.1.1.33|Brazil|2020-04-25	South America|hCoV-19/Peru/LIM-UPCH-0151/2020|EPI ISL 568545|B.1.1.1|Peru|2020-08-28	0.0004714653	South America
South America|hCoV-19/Brazil/SP-L5-CAMPI95/2020|EPI ISL 476422|B.1.1.33|Brazil|2020-04-25	South America|hCoV-19/Peru/LIM-UPCH-0151/2020|EPI ISL 568545|B.1.1.1|Peru|2020-08-28	0.0004182248	South America
South America|hCoV-19/Colombia/NAR-INS-103303/2020|EPI ISL 456154|B.1.1|Colombia|2020-04-26	South America|hCoV-19/Peru/LIM-UPCH-0151/2020|EPI ISL 568545|B.1.1.1|Peru|2020-08-28	0.0004376705	South America
South America|hCoV-19/Brazil/SE-6544/2020|EPI ISL 541378|B.1.1|Brazil|2020-04-26	South America|hCoV-19/Peru/LIM-UPCH-0151/2020|EPI ISL 568545|B.1.1.1|Peru|2020-08-28	0.0004040052	South America
South America|hCoV-19/Brazil/SE-6563/2020|EPI ISL 541385|B.1.1.33|Brazil|2020-04-26	South America|hCoV-19/Peru/LIM-UPCH-0151/2020|EPI ISL 568545|B.1.1.1|Peru|2020-08-28	0.0005050035	South America
South America|hCoV-19/Brazil/SE-6549/2020|EPI ISL 541379|B.1|Brazil|2020-04-26	South America|hCoV-19/Peru/LIM-UPCH-0151/2020|EPI ISL 568545|B.1.1.1|Peru|2020-08-28	0.0005387494	South America
South America|hCoV-19/Brazil/SE-6539/2020|EPI ISL 541377|B.1.5|Brazil|2020-04-26	South America|hCoV-19/Peru/LIM-UPCH-0151/2020|EPI ISL 568545|B.1.1.1|Peru|2020-08-28	0.0005050663	South America
South America|hCoV-19/Brazil/PA-IEC-164684/2020|EPI ISL 458148|B.1.1.33|Brazil|2020-04-27	South America|hCoV-19/Peru/LIM-UPCH-0151/2020|EPI ISL 568545|B.1.1.1|Peru|2020-08-28	0.0005387075	South America
South America|hCoV-19/Brazil/SE-6557/2020|EPI ISL 541383|B.1|Brazil|2020-04-27	South America|hCoV-19/Peru/LIM-UPCH-0151/2020|EPI ISL 568545|B.1.1.1|Peru|2020-08-28	0.0005387494	South America
South America|hCoV-19/Brazil/SE-6550/2020|EPI ISL 541380|B.1.5|Brazil|2020-04-27	South America|hCoV-19/Peru/LIM-UPCH-0151/2020|EPI ISL 568545|B.1.1.1|Peru|2020-08-28	0.0005050663	South America
South America|hCoV-19/Brazil/SE-6561/2020|EPI ISL 541384|B.1.1|Brazil|2020-04-27	South America|hCoV-19/Peru/LIM-UPCH-0151/2020|EPI ISL 568545|B.1.1.1|Peru|2020-08-28	0.0004039864	South America
South America|hCoV-19/Brazil/RJ-2822/2020|EPI ISL 467367|B.1.1.33|Brazil|2020-04-27	South America|hCoV-19/Peru/LIM-UPCH-0151/2020|EPI ISL 568545|B.1.1.1|Peru|2020-08-28	0.0004376502	South America
South America|hCoV-19/Brazil/RJ-2776/2020|EPI ISL 467363|B.1.1.33|Brazil|2020-04-27	South America|hCoV-19/Peru/LIM-UPCH-0151/2020|EPI ISL 568545|B.1.1.1|Peru|2020-08-28	0.0005387327	South America
South America|hCoV-19/Brazil/RJ-2811/2020|EPI ISL 467365|B.1.1.33|Brazil|2020-04-27	South America|hCoV-19/Peru/LIM-UPCH-0151/2020|EPI ISL 568545|B.1.1.1|Peru|2020-08-28	0.0005050507	South America
South America|hCoV-19/Brazil/RJ-2770/2020|EPI ISL 467362|B.1.1.33|Brazil|2020-04-27	South America|hCoV-19/Peru/LIM-UPCH-0151/2020|EPI ISL 568545|B.1.1.1|Peru|2020-08-28	0.0005387327	South America
South America|hCoV-19/Brazil/RJ-2769/2020|EPI ISL 467361|B.1.1.33|Brazil|2020-04-27	South America|hCoV-19/Peru/LIM-UPCH-0151/2020|EPI ISL 568545|B.1.1.1|Peru|2020-08-28	0.0006061783	South America
South America|hCoV-19/Brazil/SE-6556/2020|EPI ISL 541382|B.1.1.33|Brazil|2020-04-27	South America|hCoV-19/Peru/LIM-UPCH-0151/2020|EPI ISL 568545|B.1.1.1|Peru|2020-08-28	0.0005387005	South America
South America|hCoV-19/Brazil/SE-6555/2020|EPI ISL 541381|B.1|Brazil|2020-04-27	South America|hCoV-19/Peru/LIM-UPCH-0151/2020|EPI ISL 568545|B.1.1.1|Peru|2020-08-28	0.0006061530	South America
South America|hCoV-19/Brazil/MA-IEC-165398/2020|EPI ISL 524790|B.1.1.33|Brazil|2020-04-28	South America|hCoV-19/Peru/LIM-UPCH-0151/2020|EPI ISL 568545|B.1.1.1|Peru|2020-08-28	0.0004713481	South America
South America|hCoV-19/Brazil/RJ-2844/2020|EPI ISL 467369|B.1.1.33|Brazil|2020-04-28	South America|hCoV-19/Peru/LIM-UPCH-0151/2020|EPI ISL 568545|B.1.1.1|Peru|2020-08-28	0.0004713383	South America
South America|hCoV-19/Brazil/RJ-2840/2020|EPI ISL 467368|B.1.1.33|Brazil|2020-04-28	South America|hCoV-19/Peru/LIM-UPCH-0151/2020|EPI ISL 568545|B.1.1.1|Peru|2020-08-28	0.0004039759	South America
South America|hCoV-19/Brazil/RJ-2868/2020|EPI ISL 467371|B.1.1.33|Brazil|2020-04-28	South America|hCoV-19/Peru/LIM-UPCH-0151/2020|EPI ISL 568545|B.1.1.1|Peru|2020-08-28	0.0004713702	South America
South America|hCoV-19/Brazil/RJ-2903/2020|EPI ISL 541362|B.1.1.33|Brazil|2020-04-28	South America|hCoV-19/Peru/LIM-UPCH-0151/2020|EPI ISL 568545|B.1.1.1|Peru|2020-08-28	0.0004376650	South America
South America|hCoV-19/Brazil/RJ-2904/2020|EPI ISL 541363|B.1.1.33|Brazil|2020-04-28	South America|hCoV-19/Peru/LIM-UPCH-0151/2020|EPI ISL 568545|B.1.1.1|Peru|2020-08-28	0.0004713762	South America
South America|hCoV-19/Colombia/NAR-INS-103303-2/2020|EPI ISL 526955|B.1.1|Colombia|2020-04-28	South America|hCoV-19/Peru/LIM-UPCH-0151/2020|EPI ISL 568545|B.1.1.1|Peru|2020-08-28	0.0004376855	South America
South America|hCoV-19/Colombia/NAR-INS-103313/2020|EPI ISL 526956|B.1.1|Colombia|2020-04-28	South America|hCoV-19/Peru/LIM-UPCH-0151/2020|EPI ISL 568545|B.1.1.1|Peru|2020-08-28	0.0003391658	South America
South America|hCoV-19/Colombia/MET-INS-103258/2020|EPI ISL 526953|B.1.255|Colombia|2020-04-28	South America|hCoV-19/Peru/LIM-UPCH-0151/2020|EPI ISL 568545|B.1.1.1|Peru|2020-08-28	0.0005579579	South America
South America|hCoV-19/Brazil/AP-IEC-165669/2020|EPI ISL 524793|B.1.1.33|Brazil|2020-04-29	South America|hCoV-19/Peru/LIM-UPCH-0151/2020|EPI ISL 568545|B.1.1.1|Peru|2020-08-28	0.0004713259	South America
South America|hCoV-19/Brazil/MA-IEC-162466/2020|EPI ISL 524791|B.1.1.33|Brazil|2020-04-29	South America|hCoV-19/Peru/LIM-UPCH-0151/2020|EPI ISL 568545|B.1.1.1|Peru|2020-08-28	0.0004713481	South America
South America|hCoV-19/Brazil/RJ-UFRJ-11785/2020|EPI ISL 492038|B.1.1.33|Brazil|2020-04-29	South America|hCoV-19/Peru/LIM-UPCH-0151/2020|EPI ISL 568545|B.1.1.1|Peru|2020-08-28	0.0004376502	South America
South America|hCoV-19/Brazil/RJ-2938/2020|EPI ISL 541364|B.1.1.33|Brazil|2020-04-29	South America|hCoV-19/Peru/LIM-UPCH-0151/2020|EPI ISL 568545|B.1.1.1|Peru|2020-08-28	0.0004713383	South America
South America|hCoV-19/Brazil/RJ-UFRJ-1784/2020|EPI ISL 492037|B.1.1.33|Brazil|2020-04-29	South America|hCoV-19/Peru/LIM-UPCH-0151/2020|EPI ISL 568545|B.1.1.1|Peru|2020-08-28	0.0004713261	South America
South America|hCoV-19/Brazil/AP-IEC-165513/2020|EPI ISL 524784|B.1.1.33|Brazil|2020-04-29	South America|hCoV-19/Peru/LIM-UPCH-0151/2020|EPI ISL 568545|B.1.1.1|Peru|2020-08-28	0.0005387075	South America
South America|hCoV-19/Brazil/RJ-UFRJ-11786/2020|EPI ISL 492039|B.1.1.33|Brazil|2020-04-29	South America|hCoV-19/Peru/LIM-UPCH-0151/2020|EPI ISL 568545|B.1.1.1|Peru|2020-08-28	0.0005050166	South America
South America|hCoV-19/Brazil/RJ-UFRJ-1640/2020|EPI ISL 492033|B.1.1.33|Brazil|2020-04-29	South America|hCoV-19/Peru/LIM-UPCH-0151/2020|EPI ISL 568545|B.1.1.1|Peru|2020-08-28	0.0004376707	South America
South America|hCoV-19/Chile/RM-CMM-04917/2020|EPI ISL 468749|B.1.5|Chile|2020-04-29	South America|hCoV-19/Peru/LIM-UPCH-0151/2020|EPI ISL 568545|B.1.1.1|Peru|2020-08-28	0.0005050939	South America
South America|hCoV-19/Brazil/RJ-2966/2020|EPI ISL 541367|B.1.1.33|Brazil|2020-04-29	South America|hCoV-19/Peru/LIM-UPCH-0151/2020|EPI ISL 568545|B.1.1.1|Peru|2020-08-28	0.0004713799	South America
South America|hCoV-19/Chile/RM-CMM-05015/2020|EPI ISL 468751|B.1|Chile|2020-04-29	South America|hCoV-19/Peru/LIM-UPCH-0151/2020|EPI ISL 568545|B.1.1.1|Peru|2020-08-28	0.0004714422	South America
South America|hCoV-19/Brazil/RJ-2950/2020|EPI ISL 541365|B.1.1.33|Brazil|2020-04-29	South America|hCoV-19/Peru/LIM-UPCH-0151/2020|EPI ISL 568545|B.1.1.1|Peru|2020-08-28	0.0004714116	South America
South America|hCoV-19/Brazil/SE-6591/2020|EPI ISL 541390|B.1|Brazil|2020-04-29	South America|hCoV-19/Peru/LIM-UPCH-0151/2020|EPI ISL 568545|B.1.1.1|Peru|2020-08-28	0.0006082910	South America
South America|hCoV-19/Brazil/SE-6594/2020|EPI ISL 541391|B.1.5|Brazil|2020-04-29	South America|hCoV-19/Peru/LIM-UPCH-0151/2020|EPI ISL 568545|B.1.1.1|Peru|2020-08-28	0.0005074755	South America
South America|hCoV-19/Ecuador/30755/2020|EPI ISL 491948|B.1.5|Ecuador|2020-04-29	South America|hCoV-19/Peru/LIM-UPCH-0151/2020|EPI ISL 568545|B.1.1.1|Peru|2020-08-28	0.0003788195	South America
South America|hCoV-19/Chile/AT-CMM-00007/2020|EPI ISL 468755|B.1.1|Chile|2020-04-29	South America|hCoV-19/Peru/LIM-UPCH-0151/2020|EPI ISL 568545|B.1.1.1|Peru|2020-08-28	0.0003432140	South America
South America|hCoV-19/Chile/AT-CMM-00013/2020|EPI ISL 468753|B.1.5|Chile|2020-04-29	South America|hCoV-19/Peru/LIM-UPCH-0151/2020|EPI ISL 568545|B.1.1.1|Peru|2020-08-28	0.0006523423	South America
South America|hCoV-19/Chile/AT-CMM-00006/2020|EPI ISL 468754|B.1.1|Chile|2020-04-29	South America|hCoV-19/Peru/LIM-UPCH-0151/2020|EPI ISL 568545|B.1.1.1|Peru|2020-08-28	0.0004154559	South America
South America|hCoV-19/Brazil/RJ-UFRJ-32321/2020|EPI ISL 492041|B.1.1.33|Brazil|2020-04-30	South America|hCoV-19/Peru/LIM-UPCH-0151/2020|EPI ISL 568545|B.1.1.1|Peru|2020-08-28	0.0004713476	South America
South America|hCoV-19/Chile/RM-CMM-05230/2020|EPI ISL 468747|B.1.5|Chile|2020-04-30	South America|hCoV-19/Peru/LIM-UPCH-0151/2020|EPI ISL 568545|B.1.1.1|Peru|2020-08-28	0.0004713848	South America
South America|hCoV-19/Brazil/RJ-INCA-C197/2020|EPI ISL 513526|B.1.1.33|Brazil|2020-04-30	South America|hCoV-19/Peru/LIM-UPCH-0151/2020|EPI ISL 568545|B.1.1.1|Peru|2020-08-28	0.0004376502	South America
South America|hCoV-19/Brazil/RJ-INCA-C183/2020|EPI ISL 513521|B.1.1.33|Brazil|2020-04-30	South America|hCoV-19/Peru/LIM-UPCH-0151/2020|EPI ISL 568545|B.1.1.1|Peru|2020-08-28	0.0005050507	South America
South America|hCoV-19/Chile/AT-CMM-00015/2020|EPI ISL 468757|B.1.1|Chile|2020-04-30	South America|hCoV-19/Peru/LIM-UPCH-0151/2020|EPI ISL 568545|B.1.1.1|Peru|2020-08-28	0.0003703203	South America
South America|hCoV-19/Brazil/RJ-3021/2020|EPI ISL 541369|B.1.1.33|Brazil|2020-04-30	South America|hCoV-19/Peru/LIM-UPCH-0151/2020|EPI ISL 568545|B.1.1.1|Peru|2020-08-28	0.0004376502	South America
South America|hCoV-19/Chile/RM-CMM-05207/2020|EPI ISL 468748|B.1.1|Chile|2020-04-30	South America|hCoV-19/Peru/LIM-UPCH-0151/2020|EPI ISL 568545|B.1.1.1|Peru|2020-08-28	0.0005050507	South America
South America|hCoV-19/Brazil/RJ-UFRJ-32317/2020|EPI ISL 492040|B.1.1.33|Brazil|2020-04-30	South America|hCoV-19/Peru/LIM-UPCH-0151/2020|EPI ISL 568545|B.1.1.1|Peru|2020-08-28	0.0004039759	South America
South America|hCoV-19/Brazil/RJ-INCA-C202/2020|EPI ISL 513529|B.1|Brazil|2020-04-30	South America|hCoV-19/Peru/LIM-UPCH-0151/2020|EPI ISL 568545|B.1.1.1|Peru|2020-08-28	0.0005725912	South America
South America|hCoV-19/Brazil/RJ-INCA-C182/2020|EPI ISL 513520|B.1.1.33|Brazil|2020-04-30	South America|hCoV-19/Peru/LIM-UPCH-0151/2020|EPI ISL 568545|B.1.1.1|Peru|2020-08-28	0.0004713481	South America
South America|hCoV-19/Brazil/RJ-INCA-C189/2020|EPI ISL 513523|B.1.1.33|Brazil|2020-04-30	South America|hCoV-19/Peru/LIM-UPCH-0151/2020|EPI ISL 568545|B.1.1.1|Peru|2020-08-28	0.0004095868	South America
South America|hCoV-19/Brazil/SP-314/2020|EPI ISL 547570|B.1.1.33|Brazil|2020-04-30	South America|hCoV-19/Peru/LIM-UPCH-0151/2020|EPI ISL 568545|B.1.1.1|Peru|2020-08-28	0.0004376649	South America
South America|hCoV-19/Brazil/RJ-INCA-C194/2020|EPI ISL 513525|B.1.1.33|Brazil|2020-04-30	South America|hCoV-19/Peru/LIM-UPCH-0151/2020|EPI ISL 568545|B.1.1.1|Peru|2020-08-28	0.0004376763	South America
South America|hCoV-19/Brazil/RJ-INCA-C181/2020|EPI ISL 513519|B.1.1.33|Brazil|2020-04-30	South America|hCoV-19/Peru/LIM-UPCH-0151/2020|EPI ISL 568545|B.1.1.1|Peru|2020-08-28	0.0004713640	South America
South America|hCoV-19/Chile/RM-CMM-05426/2020|EPI ISL 468750|B.1.1|Chile|2020-04-30	South America|hCoV-19/Peru/LIM-UPCH-0151/2020|EPI ISL 568545|B.1.1.1|Peru|2020-08-28	0.0003703328	South America
South America|hCoV-19/Brazil/RJ-INCA-C187/2020|EPI ISL 513522|B.1.1.33|Brazil|2020-04-30	South America|hCoV-19/Peru/LIM-UPCH-0151/2020|EPI ISL 568545|B.1.1.1|Peru|2020-08-28	0.0004724136	South America
South America|hCoV-19/Brazil/RJ-INCA-C201/2020|EPI ISL 513528|B.1.1.33|Brazil|2020-04-30	South America|hCoV-19/Peru/LIM-UPCH-0151/2020|EPI ISL 568545|B.1.1.1|Peru|2020-08-28	0.0005086743	South America
South America|hCoV-19/Chile/AT-CMM-00063/2020|EPI ISL 468758|B.1.1|Chile|2020-05-01	South America|hCoV-19/Peru/LIM-UPCH-0151/2020|EPI ISL 568545|B.1.1.1|Peru|2020-08-28	0.0003703030	South America
South America|hCoV-19/Brazil/SP-315/2020|EPI ISL 534312|B.1.1.33|Brazil|2020-05-01	South America|hCoV-19/Peru/LIM-UPCH-0151/2020|EPI ISL 568545|B.1.1.1|Peru|2020-08-28	0.0006398290	South America
South America|hCoV-19/Peru/CAL-INS-103/2020|EPI ISL 536502|B.1.5|Peru|2020-05-02	South America|hCoV-19/Peru/LIM-UPCH-0151/2020|EPI ISL 568545|B.1.1.1|Peru|2020-08-28	0.0004713848	South America
South America|hCoV-19/Brazil/SP-318/2020|EPI ISL 534315|B.1.1.33|Brazil|2020-05-02	South America|hCoV-19/Peru/LIM-UPCH-0151/2020|EPI ISL 568545|B.1.1.1|Peru|2020-08-28	0.0005387354	South America
South America|hCoV-19/Peru/CAL-INS-105/2020|EPI ISL 536504|C.14|Peru|2020-05-02	South America|hCoV-19/Peru/LIM-UPCH-0151/2020|EPI ISL 568545|B.1.1.1|Peru|2020-08-28	0.0003029901	South America
South America|hCoV-19/Peru/LIM-INS-102/2020|EPI ISL 536501|C.14|Peru|2020-05-02	South America|hCoV-19/Peru/LIM-UPCH-0151/2020|EPI ISL 568545|B.1.1.1|Peru|2020-08-28	0.0003029822	South America
South America|hCoV-19/Peru/CAL-INS-104/2020|EPI ISL 536503|C.14|Peru|2020-05-02	South America|hCoV-19/Peru/LIM-UPCH-0151/2020|EPI ISL 568545|B.1.1.1|Peru|2020-08-28	0.0004040787	South America
South America|hCoV-19/Ecuador/USFQ-133/2020|EPI ISL 491941|B.1.5|Ecuador|2020-05-02	South America|hCoV-19/Peru/LIM-UPCH-0151/2020|EPI ISL 568545|B.1.1.1|Peru|2020-08-28	0.0005051514	South America
South America|hCoV-19/Colombia/AMA-INS-105142/2020|EPI ISL 526950|B.1|Colombia|2020-05-03	South America|hCoV-19/Peru/LIM-UPCH-0151/2020|EPI ISL 568545|B.1.1.1|Peru|2020-08-28	0.0006448696	South America
South America|hCoV-19/Peru/LIM-INS-117/2020|EPI ISL 536515|B.1.1|Peru|2020-05-04	South America|hCoV-19/Peru/LIM-UPCH-0151/2020|EPI ISL 568545|B.1.1.1|Peru|2020-08-28	0.0004713261	South America
South America|hCoV-19/Peru/LIM-INS-121/2020|EPI ISL 536519|B.1.1.1|Peru|2020-05-04	South America|hCoV-19/Peru/LIM-UPCH-0151/2020|EPI ISL 568545|B.1.1.1|Peru|2020-08-28	0.0002356313	South America
South America|hCoV-19/Peru/LIM-INS-110/2020|EPI ISL 536508|B.1.1|Peru|2020-05-04	South America|hCoV-19/Peru/LIM-UPCH-0151/2020|EPI ISL 568545|B.1.1.1|Peru|2020-08-28	0.0004377025	South America
South America|hCoV-19/Peru/LIM-INS-111/2020|EPI ISL 536509|C.14|Peru|2020-05-04	South America|hCoV-19/Peru/LIM-UPCH-0151/2020|EPI ISL 568545|B.1.1.1|Peru|2020-08-28	0.0002693115	South America
South America|hCoV-19/Peru/LIM-INS-113/2020|EPI ISL 536511|B.1|Peru|2020-05-04	South America|hCoV-19/Peru/LIM-UPCH-0151/2020|EPI ISL 568545|B.1.1.1|Peru|2020-08-28	0.0006735910	South America
South America|hCoV-19/Brazil/RJ-INCA-I35/2020|EPI ISL 513576|B.1.1.33|Brazil|2020-05-04	South America|hCoV-19/Peru/LIM-UPCH-0151/2020|EPI ISL 568545|B.1.1.1|Peru|2020-08-28	0.0004376707	South America
South America|hCoV-19/Peru/ICA-INS-107/2020|EPI ISL 536505|B.1.1.1|Peru|2020-05-04	South America|hCoV-19/Peru/LIM-UPCH-0151/2020|EPI ISL 568545|B.1.1.1|Peru|2020-08-28	0.0002356203	South America
South America|hCoV-19/Brazil/RJ-INCA-I44/2020|EPI ISL 513580|B.1.1|Brazil|2020-05-04	South America|hCoV-19/Peru/LIM-UPCH-0151/2020|EPI ISL 568545|B.1.1.1|Peru|2020-08-28	0.0004376729	South America
South America|hCoV-19/Brazil/RJ-INCA-I34/2020|EPI ISL 513575|B.1.1.33|Brazil|2020-05-04	South America|hCoV-19/Peru/LIM-UPCH-0151/2020|EPI ISL 568545|B.1.1.1|Peru|2020-08-28	0.0004713481	South America
South America|hCoV-19/Peru/LIM-INS-115/2020|EPI ISL 536513|C.14|Peru|2020-05-04	South America|hCoV-19/Peru/LIM-UPCH-0151/2020|EPI ISL 568545|B.1.1.1|Peru|2020-08-28	0.0004040409	South America
South America|hCoV-19/Brazil/RJ-INCA-I37/2020|EPI ISL 513577|B.1.1.33|Brazil|2020-05-04	South America|hCoV-19/Peru/LIM-UPCH-0151/2020|EPI ISL 568545|B.1.1.1|Peru|2020-08-28	0.0004713420	South America
South America|hCoV-19/Brazil/RJ-INCA-I30/2020|EPI ISL 513574|B.1.1.33|Brazil|2020-05-04	South America|hCoV-19/Peru/LIM-UPCH-0151/2020|EPI ISL 568545|B.1.1.1|Peru|2020-08-28	0.0004377149	South America
South America|hCoV-19/Brazil/RJ-INCA-I43/2020|EPI ISL 513579|B.1.1.33|Brazil|2020-05-04	South America|hCoV-19/Peru/LIM-UPCH-0151/2020|EPI ISL 568545|B.1.1.1|Peru|2020-08-28	0.0004042480	South America
South America|hCoV-19/Peru/ICA-INS-109/2020|EPI ISL 536507|B.1.1.1|Peru|2020-05-04	South America|hCoV-19/Peru/LIM-UPCH-0151/2020|EPI ISL 568545|B.1.1.1|Peru|2020-08-28	0.0002358218	South America
South America|hCoV-19/Peru/LIM-INS-118/2020|EPI ISL 536516|B.1.1|Peru|2020-05-04	South America|hCoV-19/Peru/LIM-UPCH-0151/2020|EPI ISL 568545|B.1.1.1|Peru|2020-08-28	0.0005073631	South America
South America|hCoV-19/Brazil/RJ-INCA-I29/2020|EPI ISL 513573|B.1.1.33|Brazil|2020-05-04	South America|hCoV-19/Peru/LIM-UPCH-0151/2020|EPI ISL 568545|B.1.1.1|Peru|2020-08-28	0.0005750612	South America
South America|hCoV-19/Peru/LIM-INS-122/2020|EPI ISL 536520|C.14|Peru|2020-05-05	South America|hCoV-19/Peru/LIM-UPCH-0151/2020|EPI ISL 568545|B.1.1.1|Peru|2020-08-28	0.0002693388	South America
South America|hCoV-19/Brazil/RJ-INCA-I54/2020|EPI ISL 513582|B.1.1.33|Brazil|2020-05-05	South America|hCoV-19/Peru/LIM-UPCH-0151/2020|EPI ISL 568545|B.1.1.1|Peru|2020-08-28	0.0005387075	South America
South America|hCoV-19/Brazil/RJ-INCA-I51/2020|EPI ISL 513581|B.1.1.33|Brazil|2020-05-05	South America|hCoV-19/Peru/LIM-UPCH-0151/2020|EPI ISL 568545|B.1.1.1|Peru|2020-08-28	0.0004376502	South America
South America|hCoV-19/Brazil/MA-IEC-166716/2020|EPI ISL 524789|B.1.1.33|Brazil|2020-05-05	South America|hCoV-19/Peru/LIM-UPCH-0151/2020|EPI ISL 568545|B.1.1.1|Peru|2020-08-28	0.0005050271	South America
South America|hCoV-19/Peru/LIM-INS-116/2020|EPI ISL 536514|B.1.1.1|Peru|2020-05-05	South America|hCoV-19/Peru/LIM-UPCH-0151/2020|EPI ISL 568545|B.1.1.1|Peru|2020-08-28	0.0003029901	South America
South America|hCoV-19/Brazil/RO-07/2020|EPI ISL 514137|B.1.1.33|Brazil|2020-05-05	South America|hCoV-19/Peru/LIM-UPCH-0151/2020|EPI ISL 568545|B.1.1.1|Peru|2020-08-28	0.0004376707	South America
South America|hCoV-19/Brazil/RO-06/2020|EPI ISL 514136|B.1.212|Brazil|2020-05-05	South America|hCoV-19/Peru/LIM-UPCH-0151/2020|EPI ISL 568545|B.1.1.1|Peru|2020-08-28	0.0005724458	South America
South America|hCoV-19/Brazil/RJ-INCA-I57/2020|EPI ISL 513583|B.1.1.33|Brazil|2020-05-05	South America|hCoV-19/Peru/LIM-UPCH-0151/2020|EPI ISL 568545|B.1.1.1|Peru|2020-08-28	0.0004387284	South America
South America|hCoV-19/Brazil/RO-05/2020|EPI ISL 514135|B.1.1.33|Brazil|2020-05-05	South America|hCoV-19/Peru/LIM-UPCH-0151/2020|EPI ISL 568545|B.1.1.1|Peru|2020-08-28	0.0004396390	South America
South America|hCoV-19/Peru/LIM-INS-123/2020|EPI ISL 536521|B.1|Peru|2020-05-06	South America|hCoV-19/Peru/LIM-UPCH-0151/2020|EPI ISL 568545|B.1.1.1|Peru|2020-08-28	0.0005387747	South America
South America|hCoV-19/Brazil/SP-259/2020|EPI ISL 524470|B.1.1.33|Brazil|2020-05-06	South America|hCoV-19/Peru/LIM-UPCH-0151/2020|EPI ISL 568545|B.1.1.1|Peru|2020-08-28	0.0004713383	South America
South America|hCoV-19/Brazil/PR-LRV-01/2020|EPI ISL 510535|B.1.1.33|Brazil|2020-05-08	South America|hCoV-19/Peru/LIM-UPCH-0151/2020|EPI ISL 568545|B.1.1.1|Peru|2020-08-28	0.0004376502	South America
South America|hCoV-19/Brazil/MA-IEC-166867/2020|EPI ISL 524799|B.1.1.33|Brazil|2020-05-08	South America|hCoV-19/Peru/LIM-UPCH-0151/2020|EPI ISL 568545|B.1.1.1|Peru|2020-08-28	0.0004039759	South America
South America|hCoV-19/Ecuador/36226/2020|EPI ISL 491953|B.1.1|Ecuador|2020-05-08	South America|hCoV-19/Peru/LIM-UPCH-0151/2020|EPI ISL 568545|B.1.1.1|Peru|2020-08-28	0.0004764283	South America
South America|hCoV-19/Ecuador/36192/2020|EPI ISL 491947|B.1.1|Ecuador|2020-05-08	South America|hCoV-19/Peru/LIM-UPCH-0151/2020|EPI ISL 568545|B.1.1.1|Peru|2020-08-28	0.0003742838	South America
South America|hCoV-19/Ecuador/36230/2020|EPI ISL 491950|B.1.1|Ecuador|2020-05-08	South America|hCoV-19/Peru/LIM-UPCH-0151/2020|EPI ISL 568545|B.1.1.1|Peru|2020-08-28	0.0004111692	South America
South America|hCoV-19/Brazil/RO-03/2020|EPI ISL 514133|B.1.1.33|Brazil|2020-05-11	South America|hCoV-19/Peru/LIM-UPCH-0151/2020|EPI ISL 568545|B.1.1.1|Peru|2020-08-28	0.0005050402	South America
South America|hCoV-19/Brazil/RO-04/2020|EPI ISL 514134|B.1.212|Brazil|2020-05-11	South America|hCoV-19/Peru/LIM-UPCH-0151/2020|EPI ISL 568545|B.1.1.1|Peru|2020-08-28	0.0006061326	South America
South America|hCoV-19/Brazil/RO-01/2020|EPI ISL 514131|B.1.1.33|Brazil|2020-05-11	South America|hCoV-19/Peru/LIM-UPCH-0151/2020|EPI ISL 568545|B.1.1.1|Peru|2020-08-28	0.0005387215	South America
South America|hCoV-19/Brazil/RO-02/2020|EPI ISL 514132|B.1.1.33|Brazil|2020-05-11	South America|hCoV-19/Peru/LIM-UPCH-0151/2020|EPI ISL 568545|B.1.1.1|Peru|2020-08-28	0.0004377534	South America
South America|hCoV-19/Colombia/AMA-INS-109363/2020|EPI ISL 526949|B.1|Colombia|2020-05-11	South America|hCoV-19/Peru/LIM-UPCH-0151/2020|EPI ISL 568545|B.1.1.1|Peru|2020-08-28	0.0005726994	South America
South America|hCoV-19/Brazil/PA-IEC-166687/2020|EPI ISL 524800|B.1.212|Brazil|2020-05-13	South America|hCoV-19/Peru/LIM-UPCH-0151/2020|EPI ISL 568545|B.1.1.1|Peru|2020-08-28	0.0006735280	South America
South America|hCoV-19/Argentina/Heritas HG009/2020|EPI ISL 476568|B.1.3|Argentina|2020-05-14	South America|hCoV-19/Peru/LIM-UPCH-0151/2020|EPI ISL 568545|B.1.1.1|Peru|2020-08-28	0.0006735281	South America
South America|hCoV-19/Ecuador/USFQ-112/2020|EPI ISL 471270|B.1.1|Ecuador|2020-05-19	South America|hCoV-19/Peru/LIM-UPCH-0151/2020|EPI ISL 568545|B.1.1.1|Peru|2020-08-28	0.0004078108	South America
South America|hCoV-19/Ecuador/USFQ-106/2020|EPI ISL 471271|B.1.1|Ecuador|2020-05-19	South America|hCoV-19/Peru/LIM-UPCH-0151/2020|EPI ISL 568545|B.1.1.1|Peru|2020-08-28	0.0004078108	South America
South America|hCoV-19/Uruguay/UY-NYUMC937/2020|EPI ISL 480435|B.1|Uruguay|2020-05-19	South America|hCoV-19/Peru/LIM-UPCH-0151/2020|EPI ISL 568545|B.1.1.1|Peru|2020-08-28	0.0005617452	South America
South America|hCoV-19/Ecuador/USFQ-163/2020|EPI ISL 525430|B.1.9|Ecuador|2020-05-20	South America|hCoV-19/Peru/LIM-UPCH-0151/2020|EPI ISL 568545|B.1.1.1|Peru|2020-08-28	0.0006061320	South America
South America|hCoV-19/Argentina/Heritas HG019/2020|EPI ISL 476573|B.1.3|Argentina|2020-05-22	South America|hCoV-19/Peru/LIM-UPCH-0151/2020|EPI ISL 568545|B.1.1.1|Peru|2020-08-28	0.0007409138	South America
South America|hCoV-19/Brazil/RJ-UFRJ-57437/2020|EPI ISL 492043|B.1.1.33|Brazil|2020-05-25	South America|hCoV-19/Peru/LIM-UPCH-0151/2020|EPI ISL 568545|B.1.1.1|Peru|2020-08-28	0.0006397878	South America
South America|hCoV-19/Uruguay/UY-667/2020|EPI ISL 480341|B.1.1.33|Uruguay|2020-05-25	South America|hCoV-19/Peru/LIM-UPCH-0151/2020|EPI ISL 568545|B.1.1.1|Peru|2020-08-28	0.0005572756	South America
South America|hCoV-19/Uruguay/UY-652/2020|EPI ISL 480340|B.1.1.33|Uruguay|2020-05-25	South America|hCoV-19/Peru/LIM-UPCH-0151/2020|EPI ISL 568545|B.1.1.1|Peru|2020-08-28	0.0005621498	South America
South America|hCoV-19/Uruguay/UY-650/2020|EPI ISL 480338|B.1.1.33|Uruguay|2020-05-25	South America|hCoV-19/Peru/LIM-UPCH-0151/2020|EPI ISL 568545|B.1.1.1|Peru|2020-08-28	0.0005736770	South America
South America|hCoV-19/Uruguay/UY-651/2020|EPI ISL 480339|B.1.1.33|Uruguay|2020-05-25	South America|hCoV-19/Peru/LIM-UPCH-0151/2020|EPI ISL 568545|B.1.1.1|Peru|2020-08-28	0.0005675126	South America
South America|hCoV-19/Ecuador/51908/2020|EPI ISL 491949|B.1.1|Ecuador|2020-05-26	South America|hCoV-19/Peru/LIM-UPCH-0151/2020|EPI ISL 568545|B.1.1.1|Peru|2020-08-28	0.0004083327	South America
South America|hCoV-19/Uruguay/UY-NYUMC939/2020|EPI ISL 480437|B.1|Uruguay|2020-05-26	South America|hCoV-19/Peru/LIM-UPCH-0151/2020|EPI ISL 568545|B.1.1.1|Peru|2020-08-28	0.0005915688	South America
South America|hCoV-19/Brazil/RJ-UFRJ-57722/2020|EPI ISL 492045|B.1.1.33|Brazil|2020-05-27	South America|hCoV-19/Peru/LIM-UPCH-0151/2020|EPI ISL 568545|B.1.1.1|Peru|2020-08-28	0.0005050505	South America
South America|hCoV-19/Brazil/RJ-UFRJ-57721/2020|EPI ISL 492044|B.1.1.33|Brazil|2020-05-27	South America|hCoV-19/Peru/LIM-UPCH-0151/2020|EPI ISL 568545|B.1.1.1|Peru|2020-08-28	0.0005724162	South America
South America|hCoV-19/Ecuador/52389/2020|EPI ISL 491954|B.1.1|Ecuador|2020-05-28	South America|hCoV-19/Peru/LIM-UPCH-0151/2020|EPI ISL 568545|B.1.1.1|Peru|2020-08-28	0.0004797646	South America
South America|hCoV-19/Brazil/RJ-UFRJ-58110/2020|EPI ISL 492047|B.1.1.33|Brazil|2020-05-29	South America|hCoV-19/Peru/LIM-UPCH-0151/2020|EPI ISL 568545|B.1.1.1|Peru|2020-08-28	0.0005387327	South America
South America|hCoV-19/Brazil/RJ-UFRJ-2517/2020|EPI ISL 492035|B.1.1.33|Brazil|2020-05-29	South America|hCoV-19/Peru/LIM-UPCH-0151/2020|EPI ISL 568545|B.1.1.1|Peru|2020-08-28	0.0005050402	South America
South America|hCoV-19/Brazil/RJ-UFRJ-58090/2020|EPI ISL 492046|B.1.1.33|Brazil|2020-05-29	South America|hCoV-19/Peru/LIM-UPCH-0151/2020|EPI ISL 568545|B.1.1.1|Peru|2020-08-28	0.0006061169	South America
South America|hCoV-19/Brazil/RJ-UFRJ-58271/2020|EPI ISL 492048|B.1.1.33|Brazil|2020-06-01	South America|hCoV-19/Peru/LIM-UPCH-0151/2020|EPI ISL 568545|B.1.1.1|Peru|2020-08-28	0.0004376707	South America
South America|hCoV-19/Ecuador/52438/2020|EPI ISL 491951|B.1.1|Ecuador|2020-06-01	South America|hCoV-19/Peru/LIM-UPCH-0151/2020|EPI ISL 568545|B.1.1.1|Peru|2020-08-28	0.0004797520	South America
South America|hCoV-19/Ecuador/USFQ-707/2020|EPI ISL 471269|B.1.1|Ecuador|2020-06-04	South America|hCoV-19/Peru/LIM-UPCH-0151/2020|EPI ISL 568545|B.1.1.1|Peru|2020-08-28	0.0004078109	South America
South America|hCoV-19/Brazil/RO-08/2020|EPI ISL 514138|B.1.1.33|Brazil|2020-06-05	South America|hCoV-19/Peru/LIM-UPCH-0151/2020|EPI ISL 568545|B.1.1.1|Peru|2020-08-28	0.0004713480	South America
South America|hCoV-19/Peru/LAM-UPCH-0006/2020|EPI ISL 529067|B.3|Peru|2020-06-08	South America|hCoV-19/Peru/LIM-UPCH-0151/2020|EPI ISL 568545|B.1.1.1|Peru|2020-08-28	0.0006756018	South America
South America|hCoV-19/Peru/LIM-UPCH-0117/2020|EPI ISL 568514|B.1.1.1|Peru|2020-06-09	South America|hCoV-19/Peru/LIM-UPCH-0151/2020|EPI ISL 568545|B.1.1.1|Peru|2020-08-28	0.0003722073	South America
South America|hCoV-19/Peru/UCA-UPCH-0067/2020|EPI ISL 540950|B.1.1|Peru|2020-06-11	South America|hCoV-19/Peru/LIM-UPCH-0151/2020|EPI ISL 568545|B.1.1.1|Peru|2020-08-28	0.0004376821	South America
South America|hCoV-19/Ecuador/USFQ-208/2020|EPI ISL 539783|B.1.1|Ecuador|2020-06-15	South America|hCoV-19/Peru/LIM-UPCH-0151/2020|EPI ISL 568545|B.1.1.1|Peru|2020-08-28	0.0004039947	South America
South America|hCoV-19/Peru/LIM-UPCH-0029/2020|EPI ISL 540929|B.1.1|Peru|2020-06-15	South America|hCoV-19/Peru/LIM-UPCH-0151/2020|EPI ISL 568545|B.1.1.1|Peru|2020-08-28	0.0004722446	South America
South America|hCoV-19/Peru/LIM-UPCH-0114/2020|EPI ISL 540991|B.1.1|Peru|2020-06-15	South America|hCoV-19/Peru/LIM-UPCH-0151/2020|EPI ISL 568545|B.1.1.1|Peru|2020-08-28	0.0005101060	South America
South America|hCoV-19/Peru/CAL-UPCH-0097/2020|EPI ISL 540975|C.14|Peru|2020-06-16	South America|hCoV-19/Peru/LIM-UPCH-0151/2020|EPI ISL 568545|B.1.1.1|Peru|2020-08-28	0.0003703627	South America
South America|hCoV-19/Brazil/SP-356/2020|EPI ISL 547575|B.1.1|Brazil|2020-06-16	South America|hCoV-19/Peru/LIM-UPCH-0151/2020|EPI ISL 568545|B.1.1.1|Peru|2020-08-28	0.0005387579	South America
South America|hCoV-19/Peru/CAL-UPCH-0089/2020|EPI ISL 540967|B.1.1.1|Peru|2020-06-16	South America|hCoV-19/Peru/LIM-UPCH-0151/2020|EPI ISL 568545|B.1.1.1|Peru|2020-08-28	0.0003366386	South America
South America|hCoV-19/Peru/ANC-UPCH-0106/2020|EPI ISL 540984|C.14|Peru|2020-06-16	South America|hCoV-19/Peru/LIM-UPCH-0151/2020|EPI ISL 568545|B.1.1.1|Peru|2020-08-28	0.0003029900	South America
South America|hCoV-19/Peru/ANC-UPCH-0105/2020|EPI ISL 540983|C.14|Peru|2020-06-16	South America|hCoV-19/Peru/LIM-UPCH-0151/2020|EPI ISL 568545|B.1.1.1|Peru|2020-08-28	0.0003703549	South America
South America|hCoV-19/Peru/LIM-UPCH-0038/2020|EPI ISL 529075|C.14|Peru|2020-06-16	South America|hCoV-19/Peru/LIM-UPCH-0151/2020|EPI ISL 568545|B.1.1.1|Peru|2020-08-28	0.0003714032	South America
South America|hCoV-19/Peru/LIM-UPCH-0014/2020|EPI ISL 529071|B.1.1.1|Peru|2020-06-16	South America|hCoV-19/Peru/LIM-UPCH-0151/2020|EPI ISL 568545|B.1.1.1|Peru|2020-08-28	0.0003714534	South America
South America|hCoV-19/Peru/CAL-UPCH-0053/2020|EPI ISL 540941|B.1.1.1|Peru|2020-06-16	South America|hCoV-19/Peru/LIM-UPCH-0151/2020|EPI ISL 568545|B.1.1.1|Peru|2020-08-28	0.0004059340	South America
South America|hCoV-19/Peru/ANC-UPCH-0051/2020|EPI ISL 540940|B.1.1.1|Peru|2020-06-16	South America|hCoV-19/Peru/LIM-UPCH-0151/2020|EPI ISL 568545|B.1.1.1|Peru|2020-08-28	0.0003055740	South America
South America|hCoV-19/Peru/LIM-UPCH-0088/2020|EPI ISL 540966|B.1.1|Peru|2020-06-17	South America|hCoV-19/Peru/LIM-UPCH-0151/2020|EPI ISL 568545|B.1.1.1|Peru|2020-08-28	0.0005050637	South America
South America|hCoV-19/Peru/LIM-UPCH-0084/2020|EPI ISL 540962|B.1|Peru|2020-06-17	South America|hCoV-19/Peru/LIM-UPCH-0151/2020|EPI ISL 568545|B.1.1.1|Peru|2020-08-28	0.0005724488	South America
South America|hCoV-19/Peru/LIM-UPCH-0041/2020|EPI ISL 529077|B.1.1|Peru|2020-06-17	South America|hCoV-19/Peru/LIM-UPCH-0151/2020|EPI ISL 568545|B.1.1.1|Peru|2020-08-28	0.0004376616	South America
South America|hCoV-19/Peru/LIM-UPCH-0082/2020|EPI ISL 540960|B.1.1|Peru|2020-06-17	South America|hCoV-19/Peru/LIM-UPCH-0151/2020|EPI ISL 568545|B.1.1.1|Peru|2020-08-28	0.0005387327	South America
South America|hCoV-19/Peru/LIM-UPCH-0102/2020|EPI ISL 540980|B.1.1|Peru|2020-06-17	South America|hCoV-19/Peru/LIM-UPCH-0151/2020|EPI ISL 568545|B.1.1.1|Peru|2020-08-28	0.0004713482	South America
South America|hCoV-19/Peru/CAL-UPCH-0080/2020|EPI ISL 540958|B.1.1|Peru|2020-06-17	South America|hCoV-19/Peru/LIM-UPCH-0151/2020|EPI ISL 568545|B.1.1.1|Peru|2020-08-28	0.0005050271	South America
South America|hCoV-19/Peru/LIM-UPCH-0030/2020|EPI ISL 540930|B.1|Peru|2020-06-17	South America|hCoV-19/Peru/LIM-UPCH-0151/2020|EPI ISL 568545|B.1.1.1|Peru|2020-08-28	0.0007409330	South America
South America|hCoV-19/Peru/ANC-UPCH-0107/2020|EPI ISL 540985|C.14|Peru|2020-06-17	South America|hCoV-19/Peru/LIM-UPCH-0151/2020|EPI ISL 568545|B.1.1.1|Peru|2020-08-28	0.0004377139	South America
South America|hCoV-19/Peru/CAL-UPCH-0035/2020|EPI ISL 540935|B.1.1.1|Peru|2020-06-17	South America|hCoV-19/Peru/LIM-UPCH-0151/2020|EPI ISL 568545|B.1.1.1|Peru|2020-08-28	0.0004040137	South America
South America|hCoV-19/Peru/LIM-UPCH-0091/2020|EPI ISL 540969|B.1.1|Peru|2020-06-17	South America|hCoV-19/Peru/LIM-UPCH-0151/2020|EPI ISL 568545|B.1.1.1|Peru|2020-08-28	0.0003703126	South America
South America|hCoV-19/Ecuador/USFQ-097/2020|EPI ISL 477016|B.1|Ecuador|2020-06-17	South America|hCoV-19/Peru/LIM-UPCH-0151/2020|EPI ISL 568545|B.1.1.1|Peru|2020-08-28	0.0005724755	South America
South America|hCoV-19/Peru/LIM-UPCH-0099/2020|EPI ISL 540977|B.1.1.1|Peru|2020-06-17	South America|hCoV-19/Peru/LIM-UPCH-0151/2020|EPI ISL 568545|B.1.1.1|Peru|2020-08-28	0.0003703280	South America
South America|hCoV-19/Peru/LIM-UPCH-0032/2020|EPI ISL 540932|C.14|Peru|2020-06-17	South America|hCoV-19/Peru/LIM-UPCH-0151/2020|EPI ISL 568545|B.1.1.1|Peru|2020-08-28	0.0004040325	South America
South America|hCoV-19/Peru/LIM-UPCH-0094/2020|EPI ISL 540972|B.1.1|Peru|2020-06-17	South America|hCoV-19/Peru/LIM-UPCH-0151/2020|EPI ISL 568545|B.1.1.1|Peru|2020-08-28	0.0005050402	South America
South America|hCoV-19/Peru/LIM-UPCH-0012/2020|EPI ISL 529069|C.14|Peru|2020-06-17	South America|hCoV-19/Peru/LIM-UPCH-0151/2020|EPI ISL 568545|B.1.1.1|Peru|2020-08-28	0.0004040430	South America
South America|hCoV-19/Peru/LIM-UPCH-0103/2020|EPI ISL 540981|B.1.5|Peru|2020-06-17	South America|hCoV-19/Peru/LIM-UPCH-0151/2020|EPI ISL 568545|B.1.1.1|Peru|2020-08-28	0.0005050533	South America
South America|hCoV-19/Peru/CAL-UPCH-0092/2020|EPI ISL 540970|C.14|Peru|2020-06-17	South America|hCoV-19/Peru/LIM-UPCH-0151/2020|EPI ISL 568545|B.1.1.1|Peru|2020-08-28	0.0004040221	South America
South America|hCoV-19/Peru/LIM-UPCH-0045/2020|EPI ISL 540936|B.1.1.1|Peru|2020-06-17	South America|hCoV-19/Peru/LIM-UPCH-0151/2020|EPI ISL 568545|B.1.1.1|Peru|2020-08-28	0.0002698494	South America
South America|hCoV-19/Peru/LIM-UPCH-0033/2020|EPI ISL 540933|B.1.1|Peru|2020-06-17	South America|hCoV-19/Peru/LIM-UPCH-0151/2020|EPI ISL 568545|B.1.1.1|Peru|2020-08-28	0.0004389027	South America
South America|hCoV-19/Peru/LIM-UPCH-0085/2020|EPI ISL 540963|B.1.5|Peru|2020-06-17	South America|hCoV-19/Peru/LIM-UPCH-0151/2020|EPI ISL 568545|B.1.1.1|Peru|2020-08-28	0.0006755052	South America
South America|hCoV-19/Peru/ANC-UPCH-0010/2020|EPI ISL 540923|B.1.1.1|Peru|2020-06-17	South America|hCoV-19/Peru/LIM-UPCH-0151/2020|EPI ISL 568545|B.1.1.1|Peru|2020-08-28	0.0003376501	South America
South America|hCoV-19/Peru/LIM-UPCH-0004/2020|EPI ISL 529066|B.1|Peru|2020-06-17	South America|hCoV-19/Peru/LIM-UPCH-0151/2020|EPI ISL 568545|B.1.1.1|Peru|2020-08-28	0.0006417907	South America
South America|hCoV-19/Peru/LIM-UPCH-0003/2020|EPI ISL 529065|C.14|Peru|2020-06-17	South America|hCoV-19/Peru/LIM-UPCH-0151/2020|EPI ISL 568545|B.1.1.1|Peru|2020-08-28	0.0003714930	South America
South America|hCoV-19/Peru/LIM-UPCH-0022/2020|EPI ISL 529072|C.14|Peru|2020-06-17	South America|hCoV-19/Peru/LIM-UPCH-0151/2020|EPI ISL 568545|B.1.1.1|Peru|2020-08-28	0.0004729331	South America
South America|hCoV-19/Peru/ANC-UPCH-0043/2020|EPI ISL 529078|B.1.1.1|Peru|2020-06-17	South America|hCoV-19/Peru/LIM-UPCH-0151/2020|EPI ISL 568545|B.1.1.1|Peru|2020-08-28	0.0003039296	South America
South America|hCoV-19/Peru/LIM-UPCH-0101/2020|EPI ISL 540979|B.1.1|Peru|2020-06-17	South America|hCoV-19/Peru/LIM-UPCH-0151/2020|EPI ISL 568545|B.1.1.1|Peru|2020-08-28	0.0004376651	South America
South America|hCoV-19/Peru/LIM-UPCH-0028/2020|EPI ISL 568510|B.1.1.1|Peru|2020-06-17	South America|hCoV-19/Peru/LIM-UPCH-0151/2020|EPI ISL 568545|B.1.1.1|Peru|2020-08-28	0.0003043818	South America
South America|hCoV-19/Peru/LIM-UPCH-0063/2020|EPI ISL 540947|B.1.1.1|Peru|2020-06-17	South America|hCoV-19/Peru/LIM-UPCH-0151/2020|EPI ISL 568545|B.1.1.1|Peru|2020-08-28	0.0002701957	South America
South America|hCoV-19/Peru/LIM-UPCH-0087/2020|EPI ISL 540965|B.1.1|Peru|2020-06-17	South America|hCoV-19/Peru/LIM-UPCH-0151/2020|EPI ISL 568545|B.1.1.1|Peru|2020-08-28	0.0005071083	South America
South America|hCoV-19/Peru/LIM-UPCH-0050/2020|EPI ISL 540939|B.1.1.1|Peru|2020-06-17	South America|hCoV-19/Peru/LIM-UPCH-0151/2020|EPI ISL 568545|B.1.1.1|Peru|2020-08-28	0.0003722499	South America
South America|hCoV-19/Peru/CAL-UPCH-0062/2020|EPI ISL 540946|B.1.1|Peru|2020-06-17	South America|hCoV-19/Peru/LIM-UPCH-0151/2020|EPI ISL 568545|B.1.1.1|Peru|2020-08-28	0.0004743204	South America
South America|hCoV-19/Peru/LIM-UPCH-0078/2020|EPI ISL 540956|B.1.1|Peru|2020-06-17	South America|hCoV-19/Peru/LIM-UPCH-0151/2020|EPI ISL 568545|B.1.1.1|Peru|2020-08-28	0.0005448776	South America
South America|hCoV-19/Peru/CAL-UPCH-0071/2020|EPI ISL 540953|B.1.1|Peru|2020-06-17	South America|hCoV-19/Peru/LIM-UPCH-0151/2020|EPI ISL 568545|B.1.1.1|Peru|2020-08-28	0.0004087832	South America
South America|hCoV-19/Peru/LIM-UPCH-0096/2020|EPI ISL 540974|B.1.1.1|Peru|2020-06-17	South America|hCoV-19/Peru/LIM-UPCH-0151/2020|EPI ISL 568545|B.1.1.1|Peru|2020-08-28	0.0003055741	South America
South America|hCoV-19/Peru/LIM-UPCH-0073/2020|EPI ISL 540954|B.1.1.1|Peru|2020-06-17	South America|hCoV-19/Peru/LIM-UPCH-0151/2020|EPI ISL 568545|B.1.1.1|Peru|2020-08-28	0.0002384188	South America
South America|hCoV-19/Peru/LIM-UPCH-0059/2020|EPI ISL 540944|B.1.1|Peru|2020-06-17	South America|hCoV-19/Peru/LIM-UPCH-0151/2020|EPI ISL 568545|B.1.1.1|Peru|2020-08-28	0.0004755261	South America
South America|hCoV-19/Peru/LIM-UPCH-0115/2020|EPI ISL 540992|B.1.1|Peru|2020-06-18	South America|hCoV-19/Peru/LIM-UPCH-0151/2020|EPI ISL 568545|B.1.1.1|Peru|2020-08-28	0.0005724042	South America
South America|hCoV-19/Peru/LIM-UPCH-0083/2020|EPI ISL 540961|B.1.1|Peru|2020-06-18	South America|hCoV-19/Peru/LIM-UPCH-0151/2020|EPI ISL 568545|B.1.1.1|Peru|2020-08-28	0.0004713262	South America
South America|hCoV-19/Peru/LIM-UPCH-0095/2020|EPI ISL 540973|C.14|Peru|2020-06-18	South America|hCoV-19/Peru/LIM-UPCH-0151/2020|EPI ISL 568545|B.1.1.1|Peru|2020-08-28	0.0004040430	South America
South America|hCoV-19/Peru/LIM-UPCH-0031/2020|EPI ISL 540931|B.1.1.1|Peru|2020-06-18	South America|hCoV-19/Peru/LIM-UPCH-0151/2020|EPI ISL 568545|B.1.1.1|Peru|2020-08-28	0.0003030026	South America
South America|hCoV-19/Peru/LIM-UPCH-0116/2020|EPI ISL 568513|B.1.1|Peru|2020-06-18	South America|hCoV-19/Peru/LIM-UPCH-0151/2020|EPI ISL 568545|B.1.1.1|Peru|2020-08-28	0.0005402858	South America
South America|hCoV-19/Peru/LIM-UPCH-0120/2020|EPI ISL 568517|B.1.1.1|Peru|2020-06-18	South America|hCoV-19/Peru/LIM-UPCH-0151/2020|EPI ISL 568545|B.1.1.1|Peru|2020-08-28	0.0004728089	South America
South America|hCoV-19/Peru/LIM-UPCH-0112/2020|EPI ISL 540989|B.1.1|Peru|2020-06-18	South America|hCoV-19/Peru/LIM-UPCH-0151/2020|EPI ISL 568545|B.1.1.1|Peru|2020-08-28	0.0006402273	South America
South America|hCoV-19/Peru/LIM-UPCH-0068/2020|EPI ISL 540951|B.1.1.1|Peru|2020-06-18	South America|hCoV-19/Peru/LIM-UPCH-0151/2020|EPI ISL 568545|B.1.1.1|Peru|2020-08-28	0.0003041041	South America
South America|hCoV-19/Peru/LIM-UPCH-0113/2020|EPI ISL 540990|C.14|Peru|2020-06-18	South America|hCoV-19/Peru/LIM-UPCH-0151/2020|EPI ISL 568545|B.1.1.1|Peru|2020-08-28	0.0003721695	South America
South America|hCoV-19/Peru/LIM-UPCH-0065/2020|EPI ISL 540948|B.1.1|Peru|2020-06-18	South America|hCoV-19/Peru/LIM-UPCH-0151/2020|EPI ISL 568545|B.1.1.1|Peru|2020-08-28	0.0006779300	South America
South America|hCoV-19/Peru/LIM-UPCH-0074/2020|EPI ISL 540955|B.1.1|Peru|2020-06-18	South America|hCoV-19/Peru/LIM-UPCH-0151/2020|EPI ISL 568545|B.1.1.1|Peru|2020-08-28	0.0004745070	South America
South America|hCoV-19/Peru/LIM-UPCH-0077/2020|EPI ISL 568512|C.14|Peru|2020-06-18	South America|hCoV-19/Peru/LIM-UPCH-0151/2020|EPI ISL 568545|B.1.1.1|Peru|2020-08-28	0.0004754355	South America
South America|hCoV-19/Peru/LIM-UPCH-0056/2020|EPI ISL 540942|B.1.5|Peru|2020-06-18	South America|hCoV-19/Peru/LIM-UPCH-0151/2020|EPI ISL 568545|B.1.1.1|Peru|2020-08-28	0.0005094049	South America
South America|hCoV-19/Brazil/SP-354/2020|EPI ISL 547574|B.1.1.33|Brazil|2020-06-19	South America|hCoV-19/Peru/LIM-UPCH-0151/2020|EPI ISL 568545|B.1.1.1|Peru|2020-08-28	0.0005724161	South America
South America|hCoV-19/Peru/LIM-INS-124/2020|EPI ISL 536522|B.1.1.1|Peru|2020-06-24	South America|hCoV-19/Peru/LIM-UPCH-0151/2020|EPI ISL 568545|B.1.1.1|Peru|2020-08-28	0.0003029618	South America
South America|hCoV-19/Brazil/PE-AMU0036/2020|EPI ISL 502779|B.1.5|Brazil|2020-06-24	South America|hCoV-19/Peru/LIM-UPCH-0151/2020|EPI ISL 568545|B.1.1.1|Peru|2020-08-28	0.0005753678	South America
South America|hCoV-19/Ecuador/USFQ-139/2020|EPI ISL 491936|B.1.5|Ecuador|2020-06-30	South America|hCoV-19/Peru/LIM-UPCH-0151/2020|EPI ISL 568545|B.1.1.1|Peru|2020-08-28	0.0005387493	South America
South America|hCoV-19/Ecuador/USFQ-147/2020|EPI ISL 491937|B.1.1|Ecuador|2020-06-30	South America|hCoV-19/Peru/LIM-UPCH-0151/2020|EPI ISL 568545|B.1.1.1|Peru|2020-08-28	0.0004039759	South America
South America|hCoV-19/Brazil/SP-600/2020|EPI ISL 515525|B.1.1.33|Brazil|2020-06-30	South America|hCoV-19/Peru/LIM-UPCH-0151/2020|EPI ISL 568545|B.1.1.1|Peru|2020-08-28	0.0004039759	South America
South America|hCoV-19/Peru/ANC-INS-083/2020|EPI ISL 536482|C.14|Peru|2020-06-30	South America|hCoV-19/Peru/LIM-UPCH-0151/2020|EPI ISL 568545|B.1.1.1|Peru|2020-08-28	0.0003703395	South America
South America|hCoV-19/Ecuador/USFQ-113/2020|EPI ISL 486848|B.1|Ecuador|2020-06-30	South America|hCoV-19/Peru/LIM-UPCH-0151/2020|EPI ISL 568545|B.1.1.1|Peru|2020-08-28	0.0005387494	South America
South America|hCoV-19/Ecuador/USFQ-111/2020|EPI ISL 486846|B.1.1|Ecuador|2020-06-30	South America|hCoV-19/Peru/LIM-UPCH-0151/2020|EPI ISL 568545|B.1.1.1|Peru|2020-08-28	0.0004377852	South America
South America|hCoV-19/Ecuador/USFQ-119/2020|EPI ISL 486851|B.1.1|Ecuador|2020-06-30	South America|hCoV-19/Peru/LIM-UPCH-0151/2020|EPI ISL 568545|B.1.1.1|Peru|2020-08-28	0.0004377852	South America
South America|hCoV-19/Peru/CAL-INS-079/2020|EPI ISL 536479|B.1.5|Peru|2020-07-01	South America|hCoV-19/Peru/LIM-UPCH-0151/2020|EPI ISL 568545|B.1.1.1|Peru|2020-08-28	0.0006735595	South America
South America|hCoV-19/Peru/LIM-INS-097/2020|EPI ISL 536496|B.1.1.1|Peru|2020-07-01	South America|hCoV-19/Peru/LIM-UPCH-0151/2020|EPI ISL 568545|B.1.1.1|Peru|2020-08-28	0.0002692934	South America
South America|hCoV-19/Peru/CAL-INS-082/2020|EPI ISL 536481|B.1.1.1|Peru|2020-07-01	South America|hCoV-19/Peru/LIM-UPCH-0151/2020|EPI ISL 568545|B.1.1.1|Peru|2020-08-28	0.0002693059	South America
South America|hCoV-19/Ecuador/USFQ-105/2020|EPI ISL 486842|B.1.1|Ecuador|2020-07-01	South America|hCoV-19/Peru/LIM-UPCH-0151/2020|EPI ISL 568545|B.1.1.1|Peru|2020-08-28	0.0004377852	South America
South America|hCoV-19/Peru/ANC-INS-084/2020|EPI ISL 536483|C.14|Peru|2020-07-02	South America|hCoV-19/Peru/LIM-UPCH-0151/2020|EPI ISL 568545|B.1.1.1|Peru|2020-08-28	0.0005050507	South America
South America|hCoV-19/Peru/ANC-INS-085/2020|EPI ISL 536484|C.14|Peru|2020-07-02	South America|hCoV-19/Peru/LIM-UPCH-0151/2020|EPI ISL 568545|B.1.1.1|Peru|2020-08-28	0.0003703376	South America
South America|hCoV-19/Peru/LIM-INS-078/2020|EPI ISL 536478|B.1.1.220|Peru|2020-07-02	South America|hCoV-19/Peru/LIM-UPCH-0151/2020|EPI ISL 568545|B.1.1.1|Peru|2020-08-28	0.0004383199	South America
South America|hCoV-19/Peru/LIM-INS-095/2020|EPI ISL 536494|B.1.1.1|Peru|2020-07-03	South America|hCoV-19/Peru/LIM-UPCH-0151/2020|EPI ISL 568545|B.1.1.1|Peru|2020-08-28	0.0003703453	South America
South America|hCoV-19/Peru/ANC-INS-092/2020|EPI ISL 536491|B.1.1.1|Peru|2020-07-03	South America|hCoV-19/Peru/LIM-UPCH-0151/2020|EPI ISL 568545|B.1.1.1|Peru|2020-08-28	0.0002692990	South America
South America|hCoV-19/Ecuador/USFQ-126/2020|EPI ISL 491939|B.1.5|Ecuador|2020-07-03	South America|hCoV-19/Peru/LIM-UPCH-0151/2020|EPI ISL 568545|B.1.1.1|Peru|2020-08-28	0.0005050794	South America
South America|hCoV-19/Ecuador/USFQ-120/2020|EPI ISL 491932|B.1.1|Ecuador|2020-07-03	South America|hCoV-19/Peru/LIM-UPCH-0151/2020|EPI ISL 568545|B.1.1.1|Peru|2020-08-28	0.0004380450	South America
South America|hCoV-19/Peru/LIM-INS-094/2020|EPI ISL 536493|B.1.1.1|Peru|2020-07-03	South America|hCoV-19/Peru/LIM-UPCH-0151/2020|EPI ISL 568545|B.1.1.1|Peru|2020-08-28	0.0003703405	South America
South America|hCoV-19/Peru/LIM-INS-077/2020|EPI ISL 536477|B.1.1.1|Peru|2020-07-03	South America|hCoV-19/Peru/LIM-UPCH-0151/2020|EPI ISL 568545|B.1.1.1|Peru|2020-08-28	0.0002358108	South America
South America|hCoV-19/Peru/LIM-INS-093/2020|EPI ISL 536492|B.1.1|Peru|2020-07-04	South America|hCoV-19/Peru/LIM-UPCH-0151/2020|EPI ISL 568545|B.1.1.1|Peru|2020-08-28	0.0004039948	South America
South America|hCoV-19/Peru/LIM-INS-099/2020|EPI ISL 536498|B.1.1.1|Peru|2020-07-04	South America|hCoV-19/Peru/LIM-UPCH-0151/2020|EPI ISL 568545|B.1.1.1|Peru|2020-08-28	0.0002356203	South America
South America|hCoV-19/Peru/LIM-INS-087/2020|EPI ISL 536486|B.1.1.1|Peru|2020-07-04	South America|hCoV-19/Peru/LIM-UPCH-0151/2020|EPI ISL 568545|B.1.1.1|Peru|2020-08-28	0.0003703030	South America
South America|hCoV-19/Peru/LIM-INS-090/2020|EPI ISL 536489|B.1|Peru|2020-07-04	South America|hCoV-19/Peru/LIM-UPCH-0151/2020|EPI ISL 568545|B.1.1.1|Peru|2020-08-28	0.0006398674	South America
South America|hCoV-19/Peru/LIM-INS-100/2020|EPI ISL 536499|B.1.1|Peru|2020-07-04	South America|hCoV-19/Peru/LIM-UPCH-0151/2020|EPI ISL 568545|B.1.1.1|Peru|2020-08-28	0.0005050507	South America
South America|hCoV-19/Peru/LIM-INS-088/2020|EPI ISL 536487|B.1.1.1|Peru|2020-07-04	South America|hCoV-19/Peru/LIM-UPCH-0151/2020|EPI ISL 568545|B.1.1.1|Peru|2020-08-28	0.0003366229	South America
South America|hCoV-19/Peru/LIM-INS-098/2020|EPI ISL 536497|B.1|Peru|2020-07-04	South America|hCoV-19/Peru/LIM-UPCH-0151/2020|EPI ISL 568545|B.1.1.1|Peru|2020-08-28	0.0005737668	South America
South America|hCoV-19/Brazil/SP-405/2020|EPI ISL 547577|B.1.1|Brazil|2020-07-06	South America|hCoV-19/Peru/LIM-UPCH-0151/2020|EPI ISL 568545|B.1.1.1|Peru|2020-08-28	0.0005387438	South America
South America|hCoV-19/Brazil/SP-418/2020|EPI ISL 547580|B.1.1.33|Brazil|2020-07-09	South America|hCoV-19/Peru/LIM-UPCH-0151/2020|EPI ISL 568545|B.1.1.1|Peru|2020-08-28	0.0006398342	South America
South America|hCoV-19/Brazil/RJ-DCV05/2020|EPI ISL 509430|B.1.5|Brazil|2020-07-20	South America|hCoV-19/Peru/LIM-UPCH-0151/2020|EPI ISL 568545|B.1.1.1|Peru|2020-08-28	0.0004376934	South America
South America|hCoV-19/Brazil/RJ-DCVN5/2020|EPI ISL 510536|B.1|Brazil|2020-07-20	South America|hCoV-19/Peru/LIM-UPCH-0151/2020|EPI ISL 568545|B.1.1.1|Peru|2020-08-28	0.0004713725	South America
South America|hCoV-19/Ecuador/USFQ-194/2020|EPI ISL 527810|B.1.1.1|Ecuador|2020-08-04	South America|hCoV-19/Peru/LIM-UPCH-0151/2020|EPI ISL 568545|B.1.1.1|Peru|2020-08-28	0.0002021599	South America
South America|hCoV-19/Ecuador/USFQ-193/2020|EPI ISL 527809|B.1.1|Ecuador|2020-08-04	South America|hCoV-19/Peru/LIM-UPCH-0151/2020|EPI ISL 568545|B.1.1.1|Peru|2020-08-28	0.0004064383	South America
South America|hCoV-19/Ecuador/USFQ-214/2020|EPI ISL 539787|B.1|Ecuador|2020-08-05	South America|hCoV-19/Peru/LIM-UPCH-0151/2020|EPI ISL 568545|B.1.1.1|Peru|2020-08-28	0.0005387492	South America
South America|hCoV-19/Ecuador/USFQ-213/2020|EPI ISL 539786|B.1.5|Ecuador|2020-08-05	South America|hCoV-19/Peru/LIM-UPCH-0151/2020|EPI ISL 568545|B.1.1.1|Peru|2020-08-28	0.0005050794	South America
South America|hCoV-19/Ecuador/USFQ-177/2020|EPI ISL 525431|B.1|Ecuador|2020-08-12	South America|hCoV-19/Peru/LIM-UPCH-0151/2020|EPI ISL 568545|B.1.1.1|Peru|2020-08-28	0.0005387746	South America
South America|hCoV-19/Ecuador/USFQ-178/2020|EPI ISL 525432|B.1|Ecuador|2020-08-12	South America|hCoV-19/Peru/LIM-UPCH-0151/2020|EPI ISL 568545|B.1.1.1|Peru|2020-08-28	0.0006061766	South America
South America|hCoV-19/Ecuador/USFQ-182/2020|EPI ISL 525433|B.1|Ecuador|2020-08-13	South America|hCoV-19/Peru/LIM-UPCH-0151/2020|EPI ISL 568545|B.1.1.1|Peru|2020-08-28	0.0006061766	South America
South America|hCoV-19/Ecuador/USFQ-183/2020|EPI ISL 525434|B.1.1.1|Ecuador|2020-08-13	South America|hCoV-19/Peru/LIM-UPCH-0151/2020|EPI ISL 568545|B.1.1.1|Peru|2020-08-28	0.0002359698	South America
South America|hCoV-19/Ecuador/USFQ-184/2020|EPI ISL 525435|B.1|Ecuador|2020-08-14	South America|hCoV-19/Peru/LIM-UPCH-0151/2020|EPI ISL 568545|B.1.1.1|Peru|2020-08-28	0.0005387746	South America
South America|hCoV-19/Ecuador/USFQ-206/2020|EPI ISL 527818|B.1.1|Ecuador|2020-08-14	South America|hCoV-19/Peru/LIM-UPCH-0151/2020|EPI ISL 568545|B.1.1.1|Peru|2020-08-28	0.0004742115	South America
South America|hCoV-19/Brazil/SP-163/2020|EPI ISL 523959|B.1.1.33|Brazil|2020-08-15	South America|hCoV-19/Peru/LIM-UPCH-0151/2020|EPI ISL 568545|B.1.1.1|Peru|2020-08-28	0.0004376706	South America
South America|hCoV-19/Ecuador/USFQ-220/2020|EPI ISL 539790|B.1.5|Ecuador|2020-08-15	South America|hCoV-19/Peru/LIM-UPCH-0151/2020|EPI ISL 568545|B.1.1.1|Peru|2020-08-28	0.0005050794	South America
South America|hCoV-19/Ecuador/USFQ-222/2020|EPI ISL 539791|B.1|Ecuador|2020-08-15	South America|hCoV-19/Peru/LIM-UPCH-0151/2020|EPI ISL 568545|B.1.1.1|Peru|2020-08-28	0.0005387494	South America
South America|hCoV-19/Ecuador/USFQ-226/2020|EPI ISL 539793|B.1.1|Ecuador|2020-08-15	South America|hCoV-19/Peru/LIM-UPCH-0151/2020|EPI ISL 568545|B.1.1.1|Peru|2020-08-28	0.0004377205	South America
South America|hCoV-19/Ecuador/USFQ-219/2020|EPI ISL 539789|B.1.1.1|Ecuador|2020-08-15	South America|hCoV-19/Peru/LIM-UPCH-0151/2020|EPI ISL 568545|B.1.1.1|Peru|2020-08-28	0.0002021599	South America
South America|hCoV-19/Ecuador/USFQ-209/2020|EPI ISL 539784|B.1.5|Ecuador|2020-08-19	South America|hCoV-19/Peru/LIM-UPCH-0151/2020|EPI ISL 568545|B.1.1.1|Peru|2020-08-28	0.0005050795	South America
South America|hCoV-19/Ecuador/USFQ-196/2020|EPI ISL 527812|B.1|Ecuador|2020-08-20	South America|hCoV-19/Peru/LIM-UPCH-0151/2020|EPI ISL 568545|B.1.1.1|Peru|2020-08-28	0.0005387494	South America
South America|hCoV-19/Ecuador/USFQ-201/2020|EPI ISL 527815|B.1.1|Ecuador|2020-08-20	South America|hCoV-19/Peru/LIM-UPCH-0151/2020|EPI ISL 568545|B.1.1.1|Peru|2020-08-28	0.0004064382	South America
South America|hCoV-19/Peru/LIM-UPCH-0145/2020|EPI ISL 568539|B.1.1|Peru|2020-08-27	South America|hCoV-19/Peru/LIM-UPCH-0151/2020|EPI ISL 568545|B.1.1.1|Peru|2020-08-28	0.0005387579	South America
South America|hCoV-19/Peru/LIM-UPCH-0149/2020|EPI ISL 568543|B.1.1|Peru|2020-08-27	South America|hCoV-19/Peru/LIM-UPCH-0151/2020|EPI ISL 568545|B.1.1.1|Peru|2020-08-28	0.0004376821	South America
South America|hCoV-19/Peru/LIM-UPCH-0150/2020|EPI ISL 568544|B.1.1|Peru|2020-08-27	South America|hCoV-19/Peru/LIM-UPCH-0151/2020|EPI ISL 568545|B.1.1.1|Peru|2020-08-28	0.0006061169	South America
South America|hCoV-19/Peru/LIM-UPCH-0136/2020|EPI ISL 568532|B.1.1.1|Peru|2020-08-27	South America|hCoV-19/Peru/LIM-UPCH-0151/2020|EPI ISL 568545|B.1.1.1|Peru|2020-08-28	0.0003366316	South America
South America|hCoV-19/Peru/LIM-UPCH-0132/2020|EPI ISL 568528|B.1.1.1|Peru|2020-08-27	South America|hCoV-19/Peru/LIM-UPCH-0151/2020|EPI ISL 568545|B.1.1.1|Peru|2020-08-28	0.0006061169	South America
South America|hCoV-19/Peru/LIM-UPCH-0124/2020|EPI ISL 568520|B.1.1.1|Peru|2020-08-27	South America|hCoV-19/Peru/LIM-UPCH-0151/2020|EPI ISL 568545|B.1.1.1|Peru|2020-08-28	0.0004040221	South America
South America|hCoV-19/Peru/LIM-UPCH-0123/2020|EPI ISL 568519|B.1.1|Peru|2020-08-27	South America|hCoV-19/Peru/LIM-UPCH-0151/2020|EPI ISL 568545|B.1.1.1|Peru|2020-08-28	0.0004039864	South America
South America|hCoV-19/Peru/LIM-UPCH-0125/2020|EPI ISL 568521|B.1.1.1|Peru|2020-08-27	South America|hCoV-19/Peru/LIM-UPCH-0151/2020|EPI ISL 568545|B.1.1.1|Peru|2020-08-28	0.0004040221	South America
South America|hCoV-19/Peru/LIM-UPCH-0122/2020|EPI ISL 568518|B.1.1.1|Peru|2020-08-27	South America|hCoV-19/Peru/LIM-UPCH-0151/2020|EPI ISL 568545|B.1.1.1|Peru|2020-08-28	0.0003703376	South America
South America|hCoV-19/Peru/LIM-UPCH-0126/2020|EPI ISL 568522|C.14|Peru|2020-08-27	South America|hCoV-19/Peru/LIM-UPCH-0151/2020|EPI ISL 568545|B.1.1.1|Peru|2020-08-28	0.0005059798	South America
South America|hCoV-19/Peru/LIM-UPCH-0143/2020|EPI ISL 568537|B.1.1.1|Peru|2020-08-27	South America|hCoV-19/Peru/LIM-UPCH-0151/2020|EPI ISL 568545|B.1.1.1|Peru|2020-08-28	0.0004376536	South America
South America|hCoV-19/Peru/LIM-UPCH-0134/2020|EPI ISL 568530|B.1.1.1|Peru|2020-08-27	South America|hCoV-19/Peru/LIM-UPCH-0151/2020|EPI ISL 568545|B.1.1.1|Peru|2020-08-28	0.0004404433	South America
South America|hCoV-19/Peru/LIM-UPCH-0155/2020|EPI ISL 568548|C.14|Peru|2020-08-27	South America|hCoV-19/Peru/LIM-UPCH-0151/2020|EPI ISL 568545|B.1.1.1|Peru|2020-08-28	0.0003717719	South America
South America|hCoV-19/Peru/LIM-UPCH-0130/2020|EPI ISL 568526|B.1.1.1|Peru|2020-08-28	South America|hCoV-19/Peru/LIM-UPCH-0151/2020|EPI ISL 568545|B.1.1.1|Peru|2020-08-28	0.0005050742	South America
South America|hCoV-19/Peru/LIM-UPCH-0128/2020|EPI ISL 568524|B.1.1|Peru|2020-08-28	South America|hCoV-19/Peru/LIM-UPCH-0151/2020|EPI ISL 568545|B.1.1.1|Peru|2020-08-28	0.0005050166	South America
South America|hCoV-19/Peru/LIM-UPCH-0162/2020|EPI ISL 568555|B.1.1.1|Peru|2020-08-28	South America|hCoV-19/Peru/LIM-UPCH-0151/2020|EPI ISL 568545|B.1.1.1|Peru|2020-08-28	0.0003366386	South America
South America|hCoV-19/Peru/LIM-UPCH-0161/2020|EPI ISL 568554|C.14|Peru|2020-08-28	South America|hCoV-19/Peru/LIM-UPCH-0151/2020|EPI ISL 568545|B.1.1.1|Peru|2020-08-28	0.0003029759	South America
South America|hCoV-19/Brazil/SP-01/2020|EPI ISL 412964|B.1.5|Brazil|2020-02-25	South America|hCoV-19/Peru/LIM-UPCH-0147/2020|EPI ISL 568541|B.1.1|Peru|2020-08-28	0.0002692556	South America
South America|hCoV-19/Brazil/SP-02/2020|EPI ISL 413016|B|Brazil|2020-02-28	South America|hCoV-19/Peru/LIM-UPCH-0147/2020|EPI ISL 568541|B.1.1|Peru|2020-08-28	0.0005723508	South America
South America|hCoV-19/Brazil/SP-06/2020|EPI ISL 414015|B.1.5|Brazil|2020-02-29	South America|hCoV-19/Peru/LIM-UPCH-0147/2020|EPI ISL 568541|B.1.1|Peru|2020-08-28	0.0002692556	South America
South America|hCoV-19/Brazil/ES-225/2020|EPI ISL 415128|B.40|Brazil|2020-02-29	South America|hCoV-19/Peru/LIM-UPCH-0147/2020|EPI ISL 568541|B.1.1|Peru|2020-08-28	0.0006060884	South America
South America|hCoV-19/Argentina/PAIS-A0001/2020|EPI ISL 430793|B.1.1|Argentina|2020-03-01	South America|hCoV-19/Peru/LIM-UPCH-0147/2020|EPI ISL 568541|B.1.1|Peru|2020-08-28	0.0002400448	South America
South America|hCoV-19/Brazil/SP-03/2020|EPI ISL 414014|B.1.1|Brazil|2020-03-02	South America|hCoV-19/Peru/LIM-UPCH-0147/2020|EPI ISL 568541|B.1.1|Peru|2020-08-28	0.0002019129	South America
South America|hCoV-19/Brazil/SP-11/2020|EPI ISL 416033|B.3|Brazil|2020-03-03	South America|hCoV-19/Peru/LIM-UPCH-0147/2020|EPI ISL 568541|B.1.1|Peru|2020-08-28	0.0004712967	South America
South America|hCoV-19/Brazil/SP-07/2020|EPI ISL 416028|B.1.1|Brazil|2020-03-03	South America|hCoV-19/Peru/LIM-UPCH-0147/2020|EPI ISL 568541|B.1.1|Peru|2020-08-28	0.0002019129	South America
South America|hCoV-19/Chile/RM-ISPCH-1/2020|EPI ISL 414579|A.2|Chile|2020-03-03	South America|hCoV-19/Peru/LIM-UPCH-0147/2020|EPI ISL 568541|B.1.1|Peru|2020-08-28	0.0006397361	South America
South America|hCoV-19/Brazil/SP-09/2020|EPI ISL 416031|B.1.5|Brazil|2020-03-04	South America|hCoV-19/Peru/LIM-UPCH-0147/2020|EPI ISL 568541|B.1.1|Peru|2020-08-28	0.0002692556	South America
South America|hCoV-19/Brazil/SP-08/2020|EPI ISL 416029|B.1.1|Brazil|2020-03-04	South America|hCoV-19/Peru/LIM-UPCH-0147/2020|EPI ISL 568541|B.1.1|Peru|2020-08-28	0.0002019129	South America
South America|hCoV-19/Brazil/SP-10/2020|EPI ISL 416032|B|Brazil|2020-03-04	South America|hCoV-19/Peru/LIM-UPCH-0147/2020|EPI ISL 568541|B.1.1|Peru|2020-08-28	0.0005049694	South America
South America|hCoV-19/Brazil/SP-04/2020|EPI ISL 414017|B.1.1|Brazil|2020-03-04	South America|hCoV-19/Peru/LIM-UPCH-0147/2020|EPI ISL 568541|B.1.1|Peru|2020-08-28	0.0002019129	South America
South America|hCoV-19/Brazil/SP-12/2020|EPI ISL 416034|B.1.1|Brazil|2020-03-04	South America|hCoV-19/Peru/LIM-UPCH-0147/2020|EPI ISL 568541|B.1.1|Peru|2020-08-28	0.0002355873	South America
South America|hCoV-19/Brazil/RJ-314/2020|EPI ISL 414045|B.1.5|Brazil|2020-03-04	South America|hCoV-19/Peru/LIM-UPCH-0147/2020|EPI ISL 568541|B.1.1|Peru|2020-08-28	0.0002692647	South America
South America|hCoV-19/Brazil/BA-312/2020|EPI ISL 415105|B.1.1|Brazil|2020-03-04	South America|hCoV-19/Peru/LIM-UPCH-0147/2020|EPI ISL 568541|B.1.1|Peru|2020-08-28	0.0002356050	South America
South America|hCoV-19/Brazil/SP-13/2020|EPI ISL 416035|B.1.1|Brazil|2020-03-05	South America|hCoV-19/Peru/LIM-UPCH-0147/2020|EPI ISL 568541|B.1.1|Peru|2020-08-28	0.0002019129	South America
South America|hCoV-19/Chile/LL-ISPCH-1/2020|EPI ISL 445246|B.1.5|Chile|2020-03-05	South America|hCoV-19/Peru/LIM-UPCH-0147/2020|EPI ISL 568541|B.1.1|Peru|2020-08-28	0.0002692556	South America
South America|hCoV-19/Chile/RM-ISPCH-2/2020|EPI ISL 414580|B.1.1|Chile|2020-03-05	South America|hCoV-19/Peru/LIM-UPCH-0147/2020|EPI ISL 568541|B.1.1|Peru|2020-08-28	0.0002019129	South America
South America|hCoV-19/Brazil/RJ-352/2020|EPI ISL 427299|A.2|Brazil|2020-03-05	South America|hCoV-19/Peru/LIM-UPCH-0147/2020|EPI ISL 568541|B.1.1|Peru|2020-08-28	0.0006734388	South America
South America|hCoV-19/Brazil/BA-510/2020|EPI ISL 427293|B.1.1|Brazil|2020-03-06	South America|hCoV-19/Peru/LIM-UPCH-0147/2020|EPI ISL 568541|B.1.1|Peru|2020-08-28	0.0002355812	South America
South America|hCoV-19/Chile/RM-MSHS-op2d1/2020|EPI ISL 415658|A.2|Chile|2020-03-06	South America|hCoV-19/Peru/LIM-UPCH-0147/2020|EPI ISL 568541|B.1.1|Peru|2020-08-28	0.0006397361	South America
South America|hCoV-19/Peru/ARE-INS-026/2020|EPI ISL 491431|B.1|Peru|2020-03-06	South America|hCoV-19/Peru/LIM-UPCH-0147/2020|EPI ISL 568541|B.1.1|Peru|2020-08-28	0.0003388696	South America
South America|hCoV-19/Chile/RM-ISPCH-3/2020|EPI ISL 445245|A.2|Chile|2020-03-06	South America|hCoV-19/Peru/LIM-UPCH-0147/2020|EPI ISL 568541|B.1.1|Peru|2020-08-28	0.0006397362	South America
South America|hCoV-19/Colombia/DC-INS-78390/2020|EPI ISL 418262|B.1.1|Colombia|2020-03-06	South America|hCoV-19/Peru/LIM-UPCH-0147/2020|EPI ISL 568541|B.1.1|Peru|2020-08-28	0.0001386037	South America
South America|hCoV-19/Argentina/C121/2020|EPI ISL 420600|B.1.1|Argentina|2020-03-07	South America|hCoV-19/Peru/LIM-UPCH-0147/2020|EPI ISL 568541|B.1.1|Peru|2020-08-28	0.0001682570	South America
South America|hCoV-19/Chile/RM-MSHS-op3d1/2020|EPI ISL 415660|A.2|Chile|2020-03-07	South America|hCoV-19/Peru/LIM-UPCH-0147/2020|EPI ISL 568541|B.1.1|Peru|2020-08-28	0.0006397146	South America
South America|hCoV-19/Peru/ARE-INS-087/2020|EPI ISL 516626|B.1|Peru|2020-03-07	South America|hCoV-19/Peru/LIM-UPCH-0147/2020|EPI ISL 568541|B.1.1|Peru|2020-08-28	0.0003727825	South America
South America|hCoV-19/Chile/RM-MSHS-op4d1/2020|EPI ISL 415661|A.2|Chile|2020-03-08	South America|hCoV-19/Peru/LIM-UPCH-0147/2020|EPI ISL 568541|B.1.1|Peru|2020-08-28	0.0006397362	South America
South America|hCoV-19/Chile/RM-ISPCH-4/2020|EPI ISL 445247|A.2|Chile|2020-03-08	South America|hCoV-19/Peru/LIM-UPCH-0147/2020|EPI ISL 568541|B.1.1|Peru|2020-08-28	0.0007071742	South America
South America|hCoV-19/Brazil/MG-CV4/2020|EPI ISL 429667|B.1.255|Brazil|2020-03-09	South America|hCoV-19/Peru/LIM-UPCH-0147/2020|EPI ISL 568541|B.1.1|Peru|2020-08-28	0.0003702684	South America
South America|hCoV-19/Chile/RM-ISPCH-6/2020|EPI ISL 445249|B|Chile|2020-03-09	South America|hCoV-19/Peru/LIM-UPCH-0147/2020|EPI ISL 568541|B.1.1|Peru|2020-08-28	0.0004713163	South America
South America|hCoV-19/Chile/RM-ISPCH-9/2020|EPI ISL 445252|B.1.5|Chile|2020-03-09	South America|hCoV-19/Peru/LIM-UPCH-0147/2020|EPI ISL 568541|B.1.1|Peru|2020-08-28	0.0003366089	South America
South America|hCoV-19/Chile/RM-ISPCH-7/2020|EPI ISL 445250|B.1.5|Chile|2020-03-09	South America|hCoV-19/Peru/LIM-UPCH-0147/2020|EPI ISL 568541|B.1.1|Peru|2020-08-28	0.0003029271	South America
South America|hCoV-19/Peru/HUC-INS-008/2020|EPI ISL 489839|B.1.5|Peru|2020-03-09	South America|hCoV-19/Peru/LIM-UPCH-0147/2020|EPI ISL 568541|B.1.1|Peru|2020-08-28	0.0003049695	South America
South America|hCoV-19/Peru/ICA-INS-012/2020|EPI ISL 489989|B.1.5|Peru|2020-03-09	South America|hCoV-19/Peru/LIM-UPCH-0147/2020|EPI ISL 568541|B.1.1|Peru|2020-08-28	0.0003388714	South America
South America|hCoV-19/Chile/RM-ISPCH-5/2020|EPI ISL 445248|B.1.5|Chile|2020-03-09	South America|hCoV-19/Peru/LIM-UPCH-0147/2020|EPI ISL 568541|B.1.1|Peru|2020-08-28	0.0003029373	South America
South America|hCoV-19/Brazil/SP-L12-CD28/2020|EPI ISL 476221|B.1.1.33|Brazil|2020-03-09	South America|hCoV-19/Peru/LIM-UPCH-0147/2020|EPI ISL 568541|B.1.1|Peru|2020-08-28	0.0002378915	South America
South America|hCoV-19/Ecuador/HEE-01/2020|EPI ISL 417482|B|Ecuador|2020-03-09	South America|hCoV-19/Peru/LIM-UPCH-0147/2020|EPI ISL 568541|B.1.1|Peru|2020-08-28	0.0004901341	South America
South America|hCoV-19/Chile/RM-ISPCH-8/2020|EPI ISL 445251|B.1.1|Chile|2020-03-10	South America|hCoV-19/Peru/LIM-UPCH-0147/2020|EPI ISL 568541|B.1.1|Peru|2020-08-28	0.0002692291	South America
South America|hCoV-19/Peru/LIM-010/2020|EPI ISL 415787|B.1.1|Peru|2020-03-10	South America|hCoV-19/Peru/LIM-UPCH-0147/2020|EPI ISL 568541|B.1.1|Peru|2020-08-28	0.0002355763	South America
South America|hCoV-19/Chile/RM-ISPCH-16/2020|EPI ISL 445259|A.2|Chile|2020-03-10	South America|hCoV-19/Peru/LIM-UPCH-0147/2020|EPI ISL 568541|B.1.1|Peru|2020-08-28	0.0006397146	South America
South America|hCoV-19/Chile/RM-ISPCH-10/2020|EPI ISL 445253|B.1.255|Chile|2020-03-10	South America|hCoV-19/Peru/LIM-UPCH-0147/2020|EPI ISL 568541|B.1.1|Peru|2020-08-28	0.0003366002	South America
South America|hCoV-19/Chile/RM-ISPCH-12/2020|EPI ISL 445255|B.1.1.10|Chile|2020-03-10	South America|hCoV-19/Peru/LIM-UPCH-0147/2020|EPI ISL 568541|B.1.1|Peru|2020-08-28	0.0002692361	South America
South America|hCoV-19/Brazil/SC-769/2020|EPI ISL 427306|B.1|Brazil|2020-03-10	South America|hCoV-19/Peru/LIM-UPCH-0147/2020|EPI ISL 568541|B.1.1|Peru|2020-08-28	0.0003366002	South America
South America|hCoV-19/Brazil/SC-766/2020|EPI ISL 427305|B.6|Brazil|2020-03-10	South America|hCoV-19/Peru/LIM-UPCH-0147/2020|EPI ISL 568541|B.1.1|Peru|2020-08-28	0.0006060319	South America
South America|hCoV-19/Peru/LIM-INS-016/2020|EPI ISL 490315|B.1.1|Peru|2020-03-10	South America|hCoV-19/Peru/LIM-UPCH-0147/2020|EPI ISL 568541|B.1.1|Peru|2020-08-28	0.0002371755	South America
South America|hCoV-19/Chile/RM-ISPCH-13/2020|EPI ISL 445256|B.1.1|Chile|2020-03-10	South America|hCoV-19/Peru/LIM-UPCH-0147/2020|EPI ISL 568541|B.1.1|Peru|2020-08-28	0.0002692724	South America
South America|hCoV-19/Chile/RM-ISPCH-18/2020|EPI ISL 445261|B.1.5|Chile|2020-03-11	South America|hCoV-19/Peru/LIM-UPCH-0147/2020|EPI ISL 568541|B.1.1|Peru|2020-08-28	0.0003366089	South America
South America|hCoV-19/Peru/LIM-INS-160/2020|EPI ISL 536553|B.1.5|Peru|2020-03-11	South America|hCoV-19/Peru/LIM-UPCH-0147/2020|EPI ISL 568541|B.1.1|Peru|2020-08-28	0.0005050427	South America
South America|hCoV-19/Chile/BI-ISPCH-3/2020|EPI ISL 445332|B.1.5|Chile|2020-03-11	South America|hCoV-19/Peru/LIM-UPCH-0147/2020|EPI ISL 568541|B.1.1|Peru|2020-08-28	0.0003702780	South America
South America|hCoV-19/Chile/RM-ISPCH-22/2020|EPI ISL 445265|B.1.5|Chile|2020-03-11	South America|hCoV-19/Peru/LIM-UPCH-0147/2020|EPI ISL 568541|B.1.1|Peru|2020-08-28	0.0003029271	South America
South America|hCoV-19/Brazil/RJ-477/2020|EPI ISL 427300|B.1.1|Brazil|2020-03-11	South America|hCoV-19/Peru/LIM-UPCH-0147/2020|EPI ISL 568541|B.1.1|Peru|2020-08-28	0.0002019181	South America
South America|hCoV-19/Chile/RM-ISPCH-19/2020|EPI ISL 445262|B.1.5|Chile|2020-03-11	South America|hCoV-19/Peru/LIM-UPCH-0147/2020|EPI ISL 568541|B.1.1|Peru|2020-08-28	0.0003029334	South America
South America|hCoV-19/Brazil/RJ-477i/2020|EPI ISL 427301|B.1.1|Brazil|2020-03-11	South America|hCoV-19/Peru/LIM-UPCH-0147/2020|EPI ISL 568541|B.1.1|Peru|2020-08-28	0.0002019181	South America
South America|hCoV-19/Peru/LIM-INS-011/2020|EPI ISL 489988|A.2|Peru|2020-03-11	South America|hCoV-19/Peru/LIM-UPCH-0147/2020|EPI ISL 568541|B.1.1|Peru|2020-08-28	0.0006440290	South America
South America|hCoV-19/Peru/LIM-INS-015/2020|EPI ISL 490209|B.1.5|Peru|2020-03-11	South America|hCoV-19/Peru/LIM-UPCH-0147/2020|EPI ISL 568541|B.1.1|Peru|2020-08-28	0.0004745194	South America
South America|hCoV-19/Peru/LIM-INS-006/2020|EPI ISL 489838|B.1.1|Peru|2020-03-11	South America|hCoV-19/Peru/LIM-UPCH-0147/2020|EPI ISL 568541|B.1.1|Peru|2020-08-28	0.0002032739	South America
South America|hCoV-19/Chile/RM-ISPCH-15/2020|EPI ISL 445258|A.2|Chile|2020-03-11	South America|hCoV-19/Peru/LIM-UPCH-0147/2020|EPI ISL 568541|B.1.1|Peru|2020-08-28	0.0006397362	South America
South America|hCoV-19/Chile/RM-ISPCH-17/2020|EPI ISL 445260|A.2|Chile|2020-03-11	South America|hCoV-19/Peru/LIM-UPCH-0147/2020|EPI ISL 568541|B.1.1|Peru|2020-08-28	0.0007071081	South America
South America|hCoV-19/Chile/RM-ISPCH-20/2020|EPI ISL 445263|B.1.5|Chile|2020-03-11	South America|hCoV-19/Peru/LIM-UPCH-0147/2020|EPI ISL 568541|B.1.1|Peru|2020-08-28	0.0003029475	South America
South America|hCoV-19/Brazil/MG-CV12/2020|EPI ISL 429674|B.1|Brazil|2020-03-11	South America|hCoV-19/Peru/LIM-UPCH-0147/2020|EPI ISL 568541|B.1.1|Peru|2020-08-28	0.0004245531	South America
South America|hCoV-19/Chile/BI-ISPCH-2/2020|EPI ISL 445331|B.1.1|Chile|2020-03-12	South America|hCoV-19/Peru/LIM-UPCH-0147/2020|EPI ISL 568541|B.1.1|Peru|2020-08-28	0.0002019180	South America
South America|hCoV-19/Chile/BI-ISPCH-2-2/2020|EPI ISL 445333|B.1.5|Chile|2020-03-12	South America|hCoV-19/Peru/LIM-UPCH-0147/2020|EPI ISL 568541|B.1.1|Peru|2020-08-28	0.0003365932	South America
South America|hCoV-19/Chile/RM-ISPCH-21/2020|EPI ISL 445264|B.1.1.10|Chile|2020-03-12	South America|hCoV-19/Peru/LIM-UPCH-0147/2020|EPI ISL 568541|B.1.1|Peru|2020-08-28	0.0002692361	South America
South America|hCoV-19/Brazil/SE-6535/2020|EPI ISL 541375|B.1.5|Brazil|2020-03-12	South America|hCoV-19/Peru/LIM-UPCH-0147/2020|EPI ISL 568541|B.1.1|Peru|2020-08-28	0.0003366089	South America
South America|hCoV-19/Brazil/SC-770/2020|EPI ISL 541370|B.1.1.33|Brazil|2020-03-12	South America|hCoV-19/Peru/LIM-UPCH-0147/2020|EPI ISL 568541|B.1.1|Peru|2020-08-28	0.0002692451	South America
South America|hCoV-19/Chile/ML-CMM-25343/2020|EPI ISL 459863|A|Chile|2020-03-12	South America|hCoV-19/Peru/LIM-UPCH-0147/2020|EPI ISL 568541|B.1.1|Peru|2020-08-28	0.0004713040	South America
South America|hCoV-19/Colombia/DC-INS-79190/2020|EPI ISL 456120|B.1.5|Colombia|2020-03-12	South America|hCoV-19/Peru/LIM-UPCH-0147/2020|EPI ISL 568541|B.1.1|Peru|2020-08-28	0.0003389314	South America
South America|hCoV-19/Brazil/UN-HIAE-SP03/2020|EPI ISL 486427|B.1.1.33|Brazil|2020-03-13	South America|hCoV-19/Peru/LIM-UPCH-0147/2020|EPI ISL 568541|B.1.1|Peru|2020-08-28	0.0003365513	South America
South America|hCoV-19/Peru/LIM-INS-150/2020|EPI ISL 536545|B|Peru|2020-03-13	South America|hCoV-19/Peru/LIM-UPCH-0147/2020|EPI ISL 568541|B.1.1|Peru|2020-08-28	0.0005386711	South America
South America|hCoV-19/Chile/BI-ISPCH-1/2020|EPI ISL 445271|B.1.1|Chile|2020-03-13	South America|hCoV-19/Peru/LIM-UPCH-0147/2020|EPI ISL 568541|B.1.1|Peru|2020-08-28	0.0002019181	South America
South America|hCoV-19/Aruba/AW-RIVM-10101/2020|EPI ISL 547445|B.40|Aruba|2020-03-13	South America|hCoV-19/Peru/LIM-UPCH-0147/2020|EPI ISL 568541|B.1.1|Peru|2020-08-28	0.0006060476	South America
South America|hCoV-19/Brazil/MG-CV6/2020|EPI ISL 429669|B.1|Brazil|2020-03-13	South America|hCoV-19/Peru/LIM-UPCH-0147/2020|EPI ISL 568541|B.1.1|Peru|2020-08-28	0.0003702684	South America
South America|hCoV-19/Brazil/DF-615i/2020|EPI ISL 427294|B.1.1.33|Brazil|2020-03-13	South America|hCoV-19/Peru/LIM-UPCH-0147/2020|EPI ISL 568541|B.1.1|Peru|2020-08-28	0.0002355702	South America
South America|hCoV-19/Brazil/SC-771/2020|EPI ISL 541371|B.1.5|Brazil|2020-03-13	South America|hCoV-19/Peru/LIM-UPCH-0147/2020|EPI ISL 568541|B.1.1|Peru|2020-08-28	0.0003030903	South America
South America|hCoV-19/Peru/LAM-INS-073/2020|EPI ISL 523994|B.1.1|Peru|2020-03-13	South America|hCoV-19/Peru/LIM-UPCH-0147/2020|EPI ISL 568541|B.1.1|Peru|2020-08-28	0.0002710440	South America
South America|hCoV-19/Peru/CAJ-INS-061/2020|EPI ISL 517770|B.1.1.1|Peru|2020-03-13	South America|hCoV-19/Peru/LIM-UPCH-0147/2020|EPI ISL 568541|B.1.1|Peru|2020-08-28	0.0003049495	South America
South America|hCoV-19/Brazil/DF-0001/2020|EPI ISL 426580|B.1.1|Brazil|2020-03-13	South America|hCoV-19/Peru/LIM-UPCH-0147/2020|EPI ISL 568541|B.1.1|Peru|2020-08-28	0.0002031019	South America
South America|hCoV-19/Brazil/GO-0207/2020|EPI ISL 470574|B.40|Brazil|2020-03-13	South America|hCoV-19/Peru/LIM-UPCH-0147/2020|EPI ISL 568541|B.1.1|Peru|2020-08-28	0.0005819849	South America
South America|hCoV-19/Brazil/MG-CV8/2020|EPI ISL 429671|B.1.1|Brazil|2020-03-13	South America|hCoV-19/Peru/LIM-UPCH-0147/2020|EPI ISL 568541|B.1.1|Peru|2020-08-28	0.0004138244	South America
South America|hCoV-19/Chile/MA-ISPCH-1/2020|EPI ISL 445268|B.1.98|Chile|2020-03-14	South America|hCoV-19/Peru/LIM-UPCH-0147/2020|EPI ISL 568541|B.1.1|Peru|2020-08-28	0.0003029192	South America
South America|hCoV-19/Brazil/RN-IEC-162277/2020|EPI ISL 524798|B.1.1.33|Brazil|2020-03-14	South America|hCoV-19/Peru/LIM-UPCH-0147/2020|EPI ISL 568541|B.1.1|Peru|2020-08-28	0.0002355702	South America
South America|hCoV-19/Peru/LIM-INS-159/2020|EPI ISL 536552|B.1.1|Peru|2020-03-14	South America|hCoV-19/Peru/LIM-UPCH-0147/2020|EPI ISL 568541|B.1.1|Peru|2020-08-28	0.0001682570	South America
South America|hCoV-19/Peru/LIM-INS-147/2020|EPI ISL 536542|B.1.1|Peru|2020-03-14	South America|hCoV-19/Peru/LIM-UPCH-0147/2020|EPI ISL 568541|B.1.1|Peru|2020-08-28	0.0001682570	South America
South America|hCoV-19/Chile/RM-CMM-23741/2020|EPI ISL 468752|B.1.1.33|Chile|2020-03-14	South America|hCoV-19/Peru/LIM-UPCH-0147/2020|EPI ISL 568541|B.1.1|Peru|2020-08-28	0.0002355702	South America
South America|hCoV-19/Chile/AR-ISPCH-1/2020|EPI ISL 445270|B.1.1|Chile|2020-03-14	South America|hCoV-19/Peru/LIM-UPCH-0147/2020|EPI ISL 568541|B.1.1|Peru|2020-08-28	0.0002355873	South America
South America|hCoV-19/Chile/VS-ISPCH-2/2020|EPI ISL 445285|B.1.255|Chile|2020-03-14	South America|hCoV-19/Peru/LIM-UPCH-0147/2020|EPI ISL 568541|B.1.1|Peru|2020-08-28	0.0003366115	South America
South America|hCoV-19/Chile/RM-ISPCH-24/2020|EPI ISL 445303|B|Chile|2020-03-14	South America|hCoV-19/Peru/LIM-UPCH-0147/2020|EPI ISL 568541|B.1.1|Peru|2020-08-28	0.0005387074	South America
South America|hCoV-19/Colombia/ATL-INS-79743/2020|EPI ISL 456145|B.1.5|Colombia|2020-03-14	South America|hCoV-19/Peru/LIM-UPCH-0147/2020|EPI ISL 568541|B.1.1|Peru|2020-08-28	0.0003059125	South America
South America|hCoV-19/Brazil/MG-0211/2020|EPI ISL 470578|B.1.1|Brazil|2020-03-14	South America|hCoV-19/Peru/LIM-UPCH-0147/2020|EPI ISL 568541|B.1.1|Peru|2020-08-28	0.0002074119	South America
South America|hCoV-19/Colombia/VAC-INS-79773/2020|EPI ISL 456134|B.1.5|Colombia|2020-03-14	South America|hCoV-19/Peru/LIM-UPCH-0147/2020|EPI ISL 568541|B.1.1|Peru|2020-08-28	0.0003119013	South America
South America|hCoV-19/Colombia/VAC-INS-79779/2020|EPI ISL 456135|B.1.5|Colombia|2020-03-14	South America|hCoV-19/Peru/LIM-UPCH-0147/2020|EPI ISL 568541|B.1.1|Peru|2020-08-28	0.0003123668	South America
South America|hCoV-19/Brazil/MG-0212/2020|EPI ISL 470579|B.1.5|Brazil|2020-03-14	South America|hCoV-19/Peru/LIM-UPCH-0147/2020|EPI ISL 568541|B.1.1|Peru|2020-08-28	0.0002829574	South America
South America|hCoV-19/Brazil/CE-L10-CD171/2020|EPI ISL 476184|B.1.5|Brazil|2020-03-14	South America|hCoV-19/Peru/LIM-UPCH-0147/2020|EPI ISL 568541|B.1.1|Peru|2020-08-28	0.0003562077	South America
South America|hCoV-19/Colombia/VAC-INS-79929/2020|EPI ISL 456136|B.1|Colombia|2020-03-14	South America|hCoV-19/Peru/LIM-UPCH-0147/2020|EPI ISL 568541|B.1.1|Peru|2020-08-28	0.0003885134	South America
South America|hCoV-19/Chile/BI-CMM-25338/2020|EPI ISL 468760|B.1.1|Chile|2020-03-15	South America|hCoV-19/Peru/LIM-UPCH-0147/2020|EPI ISL 568541|B.1.1|Peru|2020-08-28	0.0002019182	South America
South America|hCoV-19/Chile/LI-ISPCH-3/2020|EPI ISL 445275|B.1.1|Chile|2020-03-15	South America|hCoV-19/Peru/LIM-UPCH-0147/2020|EPI ISL 568541|B.1.1|Peru|2020-08-28	0.0002355873	South America
South America|hCoV-19/Colombia/VAC-INS-79965/2020|EPI ISL 456150|B.1.5|Colombia|2020-03-15	South America|hCoV-19/Peru/LIM-UPCH-0147/2020|EPI ISL 568541|B.1.1|Peru|2020-08-28	0.0003702780	South America
South America|hCoV-19/Chile/RM-CMM-27991/2020|EPI ISL 459857|B.1.5|Chile|2020-03-15	South America|hCoV-19/Peru/LIM-UPCH-0147/2020|EPI ISL 568541|B.1.1|Peru|2020-08-28	0.0003029271	South America
South America|hCoV-19/Chile/LI-ISPCH-2/2020|EPI ISL 445274|B|Chile|2020-03-15	South America|hCoV-19/Peru/LIM-UPCH-0147/2020|EPI ISL 568541|B.1.1|Peru|2020-08-28	0.0004376444	South America
South America|hCoV-19/Chile/LI-ISPCH-4/2020|EPI ISL 445276|B.1.1|Chile|2020-03-15	South America|hCoV-19/Peru/LIM-UPCH-0147/2020|EPI ISL 568541|B.1.1|Peru|2020-08-28	0.0002355953	South America
South America|hCoV-19/Chile/MA-ISPCH-2/2020|EPI ISL 445269|B.1.98|Chile|2020-03-15	South America|hCoV-19/Peru/LIM-UPCH-0147/2020|EPI ISL 568541|B.1.1|Peru|2020-08-28	0.0003029295	South America
South America|hCoV-19/Chile/VS-ISPCH-1/2020|EPI ISL 445272|B.1.5|Chile|2020-03-15	South America|hCoV-19/Peru/LIM-UPCH-0147/2020|EPI ISL 568541|B.1.1|Peru|2020-08-28	0.0003029295	South America
South America|hCoV-19/Colombia/SAN-INS-80123/2020|EPI ISL 456149|B.1.1|Colombia|2020-03-15	South America|hCoV-19/Peru/LIM-UPCH-0147/2020|EPI ISL 568541|B.1.1|Peru|2020-08-28	0.0002020012	South America
South America|hCoV-19/Brazil/RJ-MD63-1b/2020|EPI ISL 528638|B.1.1.33|Brazil|2020-03-16	South America|hCoV-19/Peru/LIM-UPCH-0147/2020|EPI ISL 568541|B.1.1|Peru|2020-08-28	0.0002355702	South America
South America|hCoV-19/Chile/LI-ISPCH-1/2020|EPI ISL 445273|B.1.5|Chile|2020-03-16	South America|hCoV-19/Peru/LIM-UPCH-0147/2020|EPI ISL 568541|B.1.1|Peru|2020-08-28	0.0003702780	South America
South America|hCoV-19/Chile/LI-ISPCH-5/2020|EPI ISL 445277|B.1.1|Chile|2020-03-16	South America|hCoV-19/Peru/LIM-UPCH-0147/2020|EPI ISL 568541|B.1.1|Peru|2020-08-28	0.0002355873	South America
South America|hCoV-19/Chile/RM-ISPCH-26/2020|EPI ISL 445305|B.1|Chile|2020-03-16	South America|hCoV-19/Peru/LIM-UPCH-0147/2020|EPI ISL 568541|B.1.1|Peru|2020-08-28	0.0004039486	South America
South America|hCoV-19/Chile/RM-ISPCH-28/2020|EPI ISL 445307|B.1|Chile|2020-03-16	South America|hCoV-19/Peru/LIM-UPCH-0147/2020|EPI ISL 568541|B.1.1|Peru|2020-08-28	0.0003702780	South America
South America|hCoV-19/Chile/LI-ISPCH-6/2020|EPI ISL 445278|B.1.5|Chile|2020-03-16	South America|hCoV-19/Peru/LIM-UPCH-0147/2020|EPI ISL 568541|B.1.1|Peru|2020-08-28	0.0003365932	South America
South America|hCoV-19/Brazil/RJ-MD63-1a/2020|EPI ISL 528637|B.1.1.33|Brazil|2020-03-16	South America|hCoV-19/Peru/LIM-UPCH-0147/2020|EPI ISL 568541|B.1.1|Peru|2020-08-28	0.0003029114	South America
South America|hCoV-19/Peru/LIM-INS-143/2020|EPI ISL 536538|B.1.1.1|Peru|2020-03-16	South America|hCoV-19/Peru/LIM-UPCH-0147/2020|EPI ISL 568541|B.1.1|Peru|2020-08-28	0.0003702415	South America
South America|hCoV-19/Brazil/MG-CV21/2020|EPI ISL 429681|B.1|Brazil|2020-03-16	South America|hCoV-19/Peru/LIM-UPCH-0147/2020|EPI ISL 568541|B.1.1|Peru|2020-08-28	0.0003702684	South America
South America|hCoV-19/Chile/RM-ISPCH-30/2020|EPI ISL 445309|B.1.5|Chile|2020-03-16	South America|hCoV-19/Peru/LIM-UPCH-0147/2020|EPI ISL 568541|B.1.1|Peru|2020-08-28	0.0003029271	South America
South America|hCoV-19/Brazil/AM-02/2020|EPI ISL 417034|A.2|Brazil|2020-03-16	South America|hCoV-19/Peru/LIM-UPCH-0147/2020|EPI ISL 568541|B.1.1|Peru|2020-08-28	0.0007070843	South America
South America|hCoV-19/Brazil/MG-CV16/2020|EPI ISL 429676|B.1.1|Brazil|2020-03-16	South America|hCoV-19/Peru/LIM-UPCH-0147/2020|EPI ISL 568541|B.1.1|Peru|2020-08-28	0.0003037457	South America
South America|hCoV-19/Peru/LAM-INS-071/2020|EPI ISL 523954|B.1.1.1|Peru|2020-03-16	South America|hCoV-19/Peru/LIM-UPCH-0147/2020|EPI ISL 568541|B.1.1|Peru|2020-08-28	0.0003046399	South America
South America|hCoV-19/Peru/ANC-INS-066/2020|EPI ISL 516987|B.1.1.1|Peru|2020-03-16	South America|hCoV-19/Peru/LIM-UPCH-0147/2020|EPI ISL 568541|B.1.1|Peru|2020-08-28	0.0003049392	South America
South America|hCoV-19/Chile/RM-ISPCH-29/2020|EPI ISL 445308|B.1.5|Chile|2020-03-16	South America|hCoV-19/Peru/LIM-UPCH-0147/2020|EPI ISL 568541|B.1.1|Peru|2020-08-28	0.0003029373	South America
South America|hCoV-19/Brazil/PR-5619/2020|EPI ISL 541342|B.1|Brazil|2020-03-16	South America|hCoV-19/Peru/LIM-UPCH-0147/2020|EPI ISL 568541|B.1.1|Peru|2020-08-28	0.0003702934	South America
South America|hCoV-19/Colombia/RIS-INS-80245/2020|EPI ISL 456155|B.1.5|Colombia|2020-03-16	South America|hCoV-19/Peru/LIM-UPCH-0147/2020|EPI ISL 568541|B.1.1|Peru|2020-08-28	0.0003703528	South America
South America|hCoV-19/Colombia/VAC-INS-79943/2020|EPI ISL 456138|B.1.5|Colombia|2020-03-16	South America|hCoV-19/Peru/LIM-UPCH-0147/2020|EPI ISL 568541|B.1.1|Peru|2020-08-28	0.0003720483	South America
South America|hCoV-19/Colombia/BOL-INS-80191/2020|EPI ISL 456122|B.1|Colombia|2020-03-16	South America|hCoV-19/Peru/LIM-UPCH-0147/2020|EPI ISL 568541|B.1.1|Peru|2020-08-28	0.0003446973	South America
South America|hCoV-19/Peru/LIM-INS-141/2020|EPI ISL 536536|B|Peru|2020-03-16	South America|hCoV-19/Peru/LIM-UPCH-0147/2020|EPI ISL 568541|B.1.1|Peru|2020-08-28	0.0005175460	South America
South America|hCoV-19/Brazil/RJ-L10-CD158/2020|EPI ISL 476180|B.1.1.33|Brazil|2020-03-16	South America|hCoV-19/Peru/LIM-UPCH-0147/2020|EPI ISL 568541|B.1.1|Peru|2020-08-28	0.0002455164	South America
South America|hCoV-19/Brazil/RJ-L10-CD154/2020|EPI ISL 476178|B.1.1.33|Brazil|2020-03-16	South America|hCoV-19/Peru/LIM-UPCH-0147/2020|EPI ISL 568541|B.1.1|Peru|2020-08-28	0.0003184066	South America
South America|hCoV-19/Brazil/RS-L11-CD180/2020|EPI ISL 476192|B.1.1.33|Brazil|2020-03-16	South America|hCoV-19/Peru/LIM-UPCH-0147/2020|EPI ISL 568541|B.1.1|Peru|2020-08-28	0.0002476259	South America
South America|hCoV-19/Brazil/MG-CV19/2020|EPI ISL 429679|B.1.1|Brazil|2020-03-16	South America|hCoV-19/Peru/LIM-UPCH-0147/2020|EPI ISL 568541|B.1.1|Peru|2020-08-28	0.0003210018	South America
South America|hCoV-19/Chile/MA-ISPCH-3/2020|EPI ISL 445280|B.1.98|Chile|2020-03-17	South America|hCoV-19/Peru/LIM-UPCH-0147/2020|EPI ISL 568541|B.1.1|Peru|2020-08-28	0.0003029190	South America
South America|hCoV-19/Brazil/MG-CV31/2020|EPI ISL 429687|B.1|Brazil|2020-03-17	South America|hCoV-19/Peru/LIM-UPCH-0147/2020|EPI ISL 568541|B.1.1|Peru|2020-08-28	0.0004039863	South America
South America|hCoV-19/Chile/RM-CMM-26639/2020|EPI ISL 459858|A.2|Chile|2020-03-17	South America|hCoV-19/Peru/LIM-UPCH-0147/2020|EPI ISL 568541|B.1.1|Peru|2020-08-28	0.0007071026	South America
South America|hCoV-19/Chile/RM-ISPCH-35/2020|EPI ISL 445314|B.1|Chile|2020-03-17	South America|hCoV-19/Peru/LIM-UPCH-0147/2020|EPI ISL 568541|B.1.1|Peru|2020-08-28	0.0003366089	South America
South America|hCoV-19/Peru/LIM-INS-138/2020|EPI ISL 536533|B.1.1|Peru|2020-03-17	South America|hCoV-19/Peru/LIM-UPCH-0147/2020|EPI ISL 568541|B.1.1|Peru|2020-08-28	0.0001346026	South America
South America|hCoV-19/Brazil/MG-CV32/2020|EPI ISL 429688|B.1.1|Brazil|2020-03-17	South America|hCoV-19/Peru/LIM-UPCH-0147/2020|EPI ISL 568541|B.1.1|Peru|2020-08-28	0.0002692542	South America
South America|hCoV-19/Peru/LIM-INS-139/2020|EPI ISL 536534|B.1.1|Peru|2020-03-17	South America|hCoV-19/Peru/LIM-UPCH-0147/2020|EPI ISL 568541|B.1.1|Peru|2020-08-28	0.0002019181	South America
South America|hCoV-19/Chile/RM-ISPCH-38/2020|EPI ISL 445317|B.1.1|Chile|2020-03-17	South America|hCoV-19/Peru/LIM-UPCH-0147/2020|EPI ISL 568541|B.1.1|Peru|2020-08-28	0.0001682570	South America
South America|hCoV-19/Brazil/AP-IEC-161167/2020|EPI ISL 450873|B.1.1.33|Brazil|2020-03-17	South America|hCoV-19/Peru/LIM-UPCH-0147/2020|EPI ISL 568541|B.1.1|Peru|2020-08-28	0.0002355702	South America
South America|hCoV-19/Chile/RM-ISPCH-41/2020|EPI ISL 445320|B.1.5|Chile|2020-03-17	South America|hCoV-19/Peru/LIM-UPCH-0147/2020|EPI ISL 568541|B.1.1|Peru|2020-08-28	0.0003029271	South America
South America|hCoV-19/Aruba/AW-RIVM-10113/2020|EPI ISL 547446|B.1|Aruba|2020-03-17	South America|hCoV-19/Peru/LIM-UPCH-0147/2020|EPI ISL 568541|B.1.1|Peru|2020-08-28	0.0003702684	South America
South America|hCoV-19/Brazil/PR-5618/2020|EPI ISL 541341|B.1|Brazil|2020-03-17	South America|hCoV-19/Peru/LIM-UPCH-0147/2020|EPI ISL 568541|B.1.1|Peru|2020-08-28	0.0003702982	South America
South America|hCoV-19/Brazil/PR-5617/2020|EPI ISL 541340|B.1|Brazil|2020-03-17	South America|hCoV-19/Peru/LIM-UPCH-0147/2020|EPI ISL 568541|B.1.1|Peru|2020-08-28	0.0004039727	South America
South America|hCoV-19/Peru/JUN-INS-074/2020|EPI ISL 524471|B.1.255|Peru|2020-03-17	South America|hCoV-19/Peru/LIM-UPCH-0147/2020|EPI ISL 568541|B.1.1|Peru|2020-08-28	0.0003727649	South America
South America|hCoV-19/Chile/RM-ISPCH-32/2020|EPI ISL 445311|B.1.5|Chile|2020-03-17	South America|hCoV-19/Peru/LIM-UPCH-0147/2020|EPI ISL 568541|B.1.1|Peru|2020-08-28	0.0003029295	South America
South America|hCoV-19/Chile/RM-CMM-25669/2020|EPI ISL 459862|B.1.5|Chile|2020-03-17	South America|hCoV-19/Peru/LIM-UPCH-0147/2020|EPI ISL 568541|B.1.1|Peru|2020-08-28	0.0002692647	South America
South America|hCoV-19/Chile/RM-ISPCH-42/2020|EPI ISL 445321|B.1.1|Chile|2020-03-17	South America|hCoV-19/Peru/LIM-UPCH-0147/2020|EPI ISL 568541|B.1.1|Peru|2020-08-28	0.0001682626	South America
South America|hCoV-19/Chile/RM-ISPCH-34/2020|EPI ISL 445313|B.1.5|Chile|2020-03-17	South America|hCoV-19/Peru/LIM-UPCH-0147/2020|EPI ISL 568541|B.1.1|Peru|2020-08-28	0.0003366045	South America
South America|hCoV-19/Chile/BI-ISPCH-1-2/2020|EPI ISL 445281|B.1.1|Chile|2020-03-17	South America|hCoV-19/Peru/LIM-UPCH-0147/2020|EPI ISL 568541|B.1.1|Peru|2020-08-28	0.0002019249	South America
South America|hCoV-19/Chile/RM-ISPCH-33/2020|EPI ISL 445312|B.1.5|Chile|2020-03-17	South America|hCoV-19/Peru/LIM-UPCH-0147/2020|EPI ISL 568541|B.1.1|Peru|2020-08-28	0.0003029373	South America
South America|hCoV-19/Peru/LIM-INS-148/2020|EPI ISL 536543|B.1.8|Peru|2020-03-17	South America|hCoV-19/Peru/LIM-UPCH-0147/2020|EPI ISL 568541|B.1.1|Peru|2020-08-28	0.0003032129	South America
South America|hCoV-19/Peru/LIM-INS-136/2020|EPI ISL 536531|B.1|Peru|2020-03-17	South America|hCoV-19/Peru/LIM-UPCH-0147/2020|EPI ISL 568541|B.1.1|Peru|2020-08-28	0.0004053264	South America
South America|hCoV-19/Uruguay/UY-NYUMC850/2020|EPI ISL 457946|A.2|Uruguay|2020-03-17	South America|hCoV-19/Peru/LIM-UPCH-0147/2020|EPI ISL 568541|B.1.1|Peru|2020-08-28	0.0007144084	South America
South America|hCoV-19/Peru/LIM-INS-149/2020|EPI ISL 536544|B.1.5|Peru|2020-03-17	South America|hCoV-19/Peru/LIM-UPCH-0147/2020|EPI ISL 568541|B.1.1|Peru|2020-08-28	0.0003726202	South America
South America|hCoV-19/Brazil/MG-CV26/2020|EPI ISL 429684|B.1.1|Brazil|2020-03-17	South America|hCoV-19/Peru/LIM-UPCH-0147/2020|EPI ISL 568541|B.1.1|Peru|2020-08-28	0.0003412846	South America
South America|hCoV-19/Colombia/VAC-INS-81251/2020|EPI ISL 456139|B.1.1|Colombia|2020-03-17	South America|hCoV-19/Peru/LIM-UPCH-0147/2020|EPI ISL 568541|B.1.1|Peru|2020-08-28	0.0001710773	South America
South America|hCoV-19/Colombia/ANT-INS-80370/2020|EPI ISL 456118|B.1.5|Colombia|2020-03-17	South America|hCoV-19/Peru/LIM-UPCH-0147/2020|EPI ISL 568541|B.1.1|Peru|2020-08-28	0.0003109530	South America
South America|hCoV-19/Brazil/MG-CV33/2020|EPI ISL 429689|B.1.1|Brazil|2020-03-17	South America|hCoV-19/Peru/LIM-UPCH-0147/2020|EPI ISL 568541|B.1.1|Peru|2020-08-28	0.0002439167	South America
South America|hCoV-19/Brazil/SP-L11-CD185-2/2020|EPI ISL 476196|B.1|Brazil|2020-03-17	South America|hCoV-19/Peru/LIM-UPCH-0147/2020|EPI ISL 568541|B.1.1|Peru|2020-08-28	0.0003565805	South America
South America|hCoV-19/Brazil/MG-0214/2020|EPI ISL 470580|B.1.1.33|Brazil|2020-03-17	South America|hCoV-19/Peru/LIM-UPCH-0147/2020|EPI ISL 568541|B.1.1|Peru|2020-08-28	0.0003163966	South America
South America|hCoV-19/Colombia/CAU-INS-80705/2020|EPI ISL 456124|B.1|Colombia|2020-03-17	South America|hCoV-19/Peru/LIM-UPCH-0147/2020|EPI ISL 568541|B.1.1|Peru|2020-08-28	0.0003888789	South America
South America|hCoV-19/Aruba/AW-RIVM-10114/2020|EPI ISL 547447|B.1|Aruba|2020-03-18	South America|hCoV-19/Peru/LIM-UPCH-0147/2020|EPI ISL 568541|B.1.1|Peru|2020-08-28	0.0003366001	South America
South America|hCoV-19/Chile/RM-ISPCH-65/2020|EPI ISL 445361|B.1.1|Chile|2020-03-18	South America|hCoV-19/Peru/LIM-UPCH-0147/2020|EPI ISL 568541|B.1.1|Peru|2020-08-28	0.0002019129	South America
South America|hCoV-19/Peru/LIM-INS-145/2020|EPI ISL 536540|A.2|Peru|2020-03-18	South America|hCoV-19/Peru/LIM-UPCH-0147/2020|EPI ISL 568541|B.1.1|Peru|2020-08-28	0.0006733987	South America
South America|hCoV-19/Peru/LIM-INS-130/2020|EPI ISL 536527|B.1.1.1|Peru|2020-03-18	South America|hCoV-19/Peru/LIM-UPCH-0147/2020|EPI ISL 568541|B.1.1|Peru|2020-08-28	0.0003028973	South America
South America|hCoV-19/Brazil/SP02cc/2020|EPI ISL 450506|B|Brazil|2020-03-18	South America|hCoV-19/Peru/LIM-UPCH-0147/2020|EPI ISL 568541|B.1.1|Peru|2020-08-28	0.0006060602	South America
South America|hCoV-19/Argentina/C1374/2020|EPI ISL 420599|B.1.255|Argentina|2020-03-18	South America|hCoV-19/Peru/LIM-UPCH-0147/2020|EPI ISL 568541|B.1.1|Peru|2020-08-28	0.0004039381	South America
South America|hCoV-19/Brazil/AC-IEC-162535/2020|EPI ISL 458139|B.1.1.33|Brazil|2020-03-18	South America|hCoV-19/Peru/LIM-UPCH-0147/2020|EPI ISL 568541|B.1.1|Peru|2020-08-28	0.0003029036	South America
South America|hCoV-19/Brazil/SP-624/2020|EPI ISL 515527|B.1.1.33|Brazil|2020-03-18	South America|hCoV-19/Peru/LIM-UPCH-0147/2020|EPI ISL 568541|B.1.1|Peru|2020-08-28	0.0002355702	South America
South America|hCoV-19/Peru/LIM-INS-161/2020|EPI ISL 536554|B.1.1|Peru|2020-03-18	South America|hCoV-19/Peru/LIM-UPCH-0147/2020|EPI ISL 568541|B.1.1|Peru|2020-08-28	0.0002355873	South America
South America|hCoV-19/Peru/ARE-INS-072/2020|EPI ISL 523979|B.1.1|Peru|2020-03-18	South America|hCoV-19/Peru/LIM-UPCH-0147/2020|EPI ISL 568541|B.1.1|Peru|2020-08-28	0.0002032792	South America
South America|hCoV-19/Peru/LIM-INS-158/2020|EPI ISL 536551|B.1.5|Peru|2020-03-18	South America|hCoV-19/Peru/LIM-UPCH-0147/2020|EPI ISL 568541|B.1.1|Peru|2020-08-28	0.0003366158	South America
South America|hCoV-19/Colombia/RIS-INS-81402/2020|EPI ISL 497736|B.1|Colombia|2020-03-18	South America|hCoV-19/Peru/LIM-UPCH-0147/2020|EPI ISL 568541|B.1.1|Peru|2020-08-28	0.0003366228	South America
South America|hCoV-19/Peru/LIM-INS-144/2020|EPI ISL 536539|A.2|Peru|2020-03-18	South America|hCoV-19/Peru/LIM-UPCH-0147/2020|EPI ISL 568541|B.1.1|Peru|2020-08-28	0.0006740341	South America
South America|hCoV-19/Colombia/NSA-INS-80656/2020|EPI ISL 456126|B.1.5|Colombia|2020-03-18	South America|hCoV-19/Peru/LIM-UPCH-0147/2020|EPI ISL 568541|B.1.1|Peru|2020-08-28	0.0003386904	South America
South America|hCoV-19/Peru/JUN-INS-153/2020|EPI ISL 536546|B.1.5|Peru|2020-03-18	South America|hCoV-19/Peru/LIM-UPCH-0147/2020|EPI ISL 568541|B.1.1|Peru|2020-08-28	0.0006517816	South America
South America|hCoV-19/Brazil/SC-0243/2020|EPI ISL 470652|B.1.1|Brazil|2020-03-18	South America|hCoV-19/Peru/LIM-UPCH-0147/2020|EPI ISL 568541|B.1.1|Peru|2020-08-28	0.0002073975	South America
South America|hCoV-19/Brazil/GO-0208/2020|EPI ISL 470575|B.1.22|Brazil|2020-03-18	South America|hCoV-19/Peru/LIM-UPCH-0147/2020|EPI ISL 568541|B.1.1|Peru|2020-08-28	0.0003839929	South America
South America|hCoV-19/Peru/LIM-INS-157/2020|EPI ISL 536550|B.1.1|Peru|2020-03-19	South America|hCoV-19/Peru/LIM-UPCH-0147/2020|EPI ISL 568541|B.1.1|Peru|2020-08-28	0.0002019181	South America
South America|hCoV-19/Chile/MA-ISPCH-5/2020|EPI ISL 445283|B.1|Chile|2020-03-19	South America|hCoV-19/Peru/LIM-UPCH-0147/2020|EPI ISL 568541|B.1.1|Peru|2020-08-28	0.0003366002	South America
South America|hCoV-19/Peru/LIM-INS-155/2020|EPI ISL 536548|B.1.255|Peru|2020-03-19	South America|hCoV-19/Peru/LIM-UPCH-0147/2020|EPI ISL 568541|B.1.1|Peru|2020-08-28	0.0003366002	South America
South America|hCoV-19/Chile/VS-ISPCH-3/2020|EPI ISL 445286|B.1|Chile|2020-03-19	South America|hCoV-19/Peru/LIM-UPCH-0147/2020|EPI ISL 568541|B.1.1|Peru|2020-08-28	0.0003702684	South America
South America|hCoV-19/Colombia/VAC-INS-82320/2020|EPI ISL 456151|B.1|Colombia|2020-03-19	South America|hCoV-19/Peru/LIM-UPCH-0147/2020|EPI ISL 568541|B.1.1|Peru|2020-08-28	0.0003366002	South America
South America|hCoV-19/Peru/JUN-UPCH-0118/2020|EPI ISL 568515|B.1.255|Peru|2020-03-19	South America|hCoV-19/Peru/LIM-UPCH-0147/2020|EPI ISL 568541|B.1.1|Peru|2020-08-28	0.0003702684	South America
South America|hCoV-19/Brazil/RJ-LVM161-2/2020|EPI ISL 528539|A.2|Brazil|2020-03-19	South America|hCoV-19/Peru/LIM-UPCH-0147/2020|EPI ISL 568541|B.1.1|Peru|2020-08-28	0.0006734161	South America
South America|hCoV-19/Chile/MA-ISPCH-4/2020|EPI ISL 445282|B.1.5|Chile|2020-03-19	South America|hCoV-19/Peru/LIM-UPCH-0147/2020|EPI ISL 568541|B.1.1|Peru|2020-08-28	0.0003029193	South America
South America|hCoV-19/Brazil/PB-IEC-161853/2020|EPI ISL 524801|B.1.5|Brazil|2020-03-19	South America|hCoV-19/Peru/LIM-UPCH-0147/2020|EPI ISL 568541|B.1.1|Peru|2020-08-28	0.0003702684	South America
South America|hCoV-19/Chile/RM-ISPCH-45/2020|EPI ISL 445324|B.1.5|Chile|2020-03-19	South America|hCoV-19/Peru/LIM-UPCH-0147/2020|EPI ISL 568541|B.1.1|Peru|2020-08-28	0.0003029271	South America
South America|hCoV-19/Brazil/SE-6536/2020|EPI ISL 541376|B.1.1.33|Brazil|2020-03-19	South America|hCoV-19/Peru/LIM-UPCH-0147/2020|EPI ISL 568541|B.1.1|Peru|2020-08-28	0.0002692291	South America
South America|hCoV-19/Brazil/SE-6533/2020|EPI ISL 541374|B.1.1|Brazil|2020-03-19	South America|hCoV-19/Peru/LIM-UPCH-0147/2020|EPI ISL 568541|B.1.1|Peru|2020-08-28	0.0002355763	South America
South America|hCoV-19/Chile/RM-ISPCH-36/2020|EPI ISL 445315|B.1.1|Chile|2020-03-19	South America|hCoV-19/Peru/LIM-UPCH-0147/2020|EPI ISL 568541|B.1.1|Peru|2020-08-28	0.0002019249	South America
South America|hCoV-19/Chile/RM-ISPCH-39/2020|EPI ISL 445318|B|Chile|2020-03-19	South America|hCoV-19/Peru/LIM-UPCH-0147/2020|EPI ISL 568541|B.1.1|Peru|2020-08-28	0.0005386893	South America
South America|hCoV-19/Peru/LIM-INS-162/2020|EPI ISL 536555|B.1.1|Peru|2020-03-19	South America|hCoV-19/Peru/LIM-UPCH-0147/2020|EPI ISL 568541|B.1.1|Peru|2020-08-28	0.0002368835	South America
South America|hCoV-19/Chile/VS-CMM-28875/2020|EPI ISL 459864|B.1.1|Chile|2020-03-19	South America|hCoV-19/Peru/LIM-UPCH-0147/2020|EPI ISL 568541|B.1.1|Peru|2020-08-28	0.0001698282	South America
South America|hCoV-19/Brazil/SP-L7-CD67/2020|EPI ISL 476435|B.1.1.33|Brazil|2020-03-19	South America|hCoV-19/Peru/LIM-UPCH-0147/2020|EPI ISL 568541|B.1.1|Peru|2020-08-28	0.0002718818	South America
South America|hCoV-19/Peru/JUN-INS-154/2020|EPI ISL 536547|B.1|Peru|2020-03-19	South America|hCoV-19/Peru/LIM-UPCH-0147/2020|EPI ISL 568541|B.1.1|Peru|2020-08-28	0.0003406728	South America
South America|hCoV-19/Brazil/MG-0215/2020|EPI ISL 470581|B.1|Brazil|2020-03-19	South America|hCoV-19/Peru/LIM-UPCH-0147/2020|EPI ISL 568541|B.1.1|Peru|2020-08-28	0.0004450044	South America
South America|hCoV-19/Brazil/MG-0216/2020|EPI ISL 470582|B.1.1.33|Brazil|2020-03-19	South America|hCoV-19/Peru/LIM-UPCH-0147/2020|EPI ISL 568541|B.1.1|Peru|2020-08-28	0.0003080198	South America
South America|hCoV-19/Brazil/SP-L7-CD76/2020|EPI ISL 476443|B.1|Brazil|2020-03-19	South America|hCoV-19/Peru/LIM-UPCH-0147/2020|EPI ISL 568541|B.1.1|Peru|2020-08-28	0.0003767527	South America
South America|hCoV-19/Uruguay/UY-10/2020|EPI ISL 429257|B.31|Uruguay|2020-03-19	South America|hCoV-19/Peru/LIM-UPCH-0147/2020|EPI ISL 568541|B.1.1|Peru|2020-08-28	0.0007607568	South America
South America|hCoV-19/Brazil/PI-0239/2020|EPI ISL 470613|B.1.1.33|Brazil|2020-03-19	South America|hCoV-19/Peru/LIM-UPCH-0147/2020|EPI ISL 568541|B.1.1|Peru|2020-08-28	0.0002419863	South America
South America|hCoV-19/Brazil/SP-L11-CD200/2020|EPI ISL 476201|B.1.1.33|Brazil|2020-03-19	South America|hCoV-19/Peru/LIM-UPCH-0147/2020|EPI ISL 568541|B.1.1|Peru|2020-08-28	0.0002455163	South America
South America|hCoV-19/Brazil/SP-L9-CD122/2020|EPI ISL 476472|B.1.255|Brazil|2020-03-19	South America|hCoV-19/Peru/LIM-UPCH-0147/2020|EPI ISL 568541|B.1.1|Peru|2020-08-28	0.0003519134	South America
South America|hCoV-19/Colombia/VAC-INS-82307/2020|EPI ISL 456143|B.1|Colombia|2020-03-19	South America|hCoV-19/Peru/LIM-UPCH-0147/2020|EPI ISL 568541|B.1.1|Peru|2020-08-28	0.0003509747	South America
South America|hCoV-19/Brazil/RS-L10-CD175/2020|EPI ISL 476188|B.1.1.33|Brazil|2020-03-19	South America|hCoV-19/Peru/LIM-UPCH-0147/2020|EPI ISL 568541|B.1.1|Peru|2020-08-28	0.0002495504	South America
South America|hCoV-19/Chile/VS-ISPCH-4/2020|EPI ISL 445287|B.1.5|Chile|2020-03-19	South America|hCoV-19/Peru/LIM-UPCH-0147/2020|EPI ISL 568541|B.1.1|Peru|2020-08-28	0.0002692640	South America
South America|hCoV-19/Aruba/AW-RIVM-10115/2020|EPI ISL 547448|B.1|Aruba|2020-03-20	South America|hCoV-19/Peru/LIM-UPCH-0147/2020|EPI ISL 568541|B.1.1|Peru|2020-08-28	0.0003702857	South America
South America|hCoV-19/Brazil/PA-IEC-161548/2020|EPI ISL 450874|B.1.1.33|Brazil|2020-03-20	South America|hCoV-19/Peru/LIM-UPCH-0147/2020|EPI ISL 568541|B.1.1|Peru|2020-08-28	0.0002355702	South America
South America|hCoV-19/Peru/ARE-INS-164/2020|EPI ISL 536557|B.1.5|Peru|2020-03-20	South America|hCoV-19/Peru/LIM-UPCH-0147/2020|EPI ISL 568541|B.1.1|Peru|2020-08-28	0.0003030189	South America
South America|hCoV-19/Peru/LIM-UPCH-0011/2020|EPI ISL 529068|B.1.1.1|Peru|2020-03-20	South America|hCoV-19/Peru/LIM-UPCH-0147/2020|EPI ISL 568541|B.1.1|Peru|2020-08-28	0.0004376298	South America
South America|hCoV-19/Colombia/ANT-INS-82457/2020|EPI ISL 456146|B.1.5|Colombia|2020-03-20	South America|hCoV-19/Peru/LIM-UPCH-0147/2020|EPI ISL 568541|B.1.1|Peru|2020-08-28	0.0003029271	South America
South America|hCoV-19/Peru/ARE-INS-165/2020|EPI ISL 536558|B.1|Peru|2020-03-20	South America|hCoV-19/Peru/LIM-UPCH-0147/2020|EPI ISL 568541|B.1.1|Peru|2020-08-28	0.0003702684	South America
South America|hCoV-19/Chile/RM-ISPCH-69/2020|EPI ISL 445365|B.1|Chile|2020-03-20	South America|hCoV-19/Peru/LIM-UPCH-0147/2020|EPI ISL 568541|B.1.1|Peru|2020-08-28	0.0003366002	South America
South America|hCoV-19/Chile/MA-ISPCH-7/2020|EPI ISL 445288|B.1|Chile|2020-03-20	South America|hCoV-19/Peru/LIM-UPCH-0147/2020|EPI ISL 568541|B.1.1|Peru|2020-08-28	0.0003702780	South America
South America|hCoV-19/Peru/LIM-INS-156/2020|EPI ISL 536549|B.1.5|Peru|2020-03-20	South America|hCoV-19/Peru/LIM-UPCH-0147/2020|EPI ISL 568541|B.1.1|Peru|2020-08-28	0.0003029271	South America
South America|hCoV-19/Peru/ICA-INS-166/2020|EPI ISL 536559|B.1.1|Peru|2020-03-20	South America|hCoV-19/Peru/LIM-UPCH-0147/2020|EPI ISL 568541|B.1.1|Peru|2020-08-28	0.0002355873	South America
South America|hCoV-19/Peru/ARE-UPCH-0111/2020|EPI ISL 540988|B.1|Peru|2020-03-20	South America|hCoV-19/Peru/LIM-UPCH-0147/2020|EPI ISL 568541|B.1.1|Peru|2020-08-28	0.0003702684	South America
South America|hCoV-19/Brazil/RJ-763/2020|EPI ISL 427302|B.1.1.33|Brazil|2020-03-20	South America|hCoV-19/Peru/LIM-UPCH-0147/2020|EPI ISL 568541|B.1.1|Peru|2020-08-28	0.0002355702	South America
South America|hCoV-19/Brazil/SE-6530/2020|EPI ISL 541373|B.1.1|Brazil|2020-03-20	South America|hCoV-19/Peru/LIM-UPCH-0147/2020|EPI ISL 568541|B.1.1|Peru|2020-08-28	0.0002355702	South America
South America|hCoV-19/Brazil/MG-CV42/2020|EPI ISL 429695|B.1|Brazil|2020-03-20	South America|hCoV-19/Peru/LIM-UPCH-0147/2020|EPI ISL 568541|B.1.1|Peru|2020-08-28	0.0003036283	South America
South America|hCoV-19/Peru/ARE-UPCH-0110/2020|EPI ISL 540987|B.1.5|Peru|2020-03-20	South America|hCoV-19/Peru/LIM-UPCH-0147/2020|EPI ISL 568541|B.1.1|Peru|2020-08-28	0.0003030189	South America
South America|hCoV-19/Colombia/MAG-INS-81035/2020|EPI ISL 456125|B.1.255|Colombia|2020-03-20	South America|hCoV-19/Peru/LIM-UPCH-0147/2020|EPI ISL 568541|B.1.1|Peru|2020-08-28	0.0003740703	South America
South America|hCoV-19/Brazil/MG-0217/2020|EPI ISL 470583|B.1.1.33|Brazil|2020-03-20	South America|hCoV-19/Peru/LIM-UPCH-0147/2020|EPI ISL 568541|B.1.1|Peru|2020-08-28	0.0002445301	South America
South America|hCoV-19/Chile/RM-ISPCH-47/2020|EPI ISL 445326|B.1.5|Chile|2020-03-21	South America|hCoV-19/Peru/LIM-UPCH-0147/2020|EPI ISL 568541|B.1.1|Peru|2020-08-28	0.0003365930	South America
South America|hCoV-19/Chile/MA-ISPCH-14/2020|EPI ISL 445295|B.1.98|Chile|2020-03-21	South America|hCoV-19/Peru/LIM-UPCH-0147/2020|EPI ISL 568541|B.1.1|Peru|2020-08-28	0.0003029193	South America
South America|hCoV-19/Chile/RM-ISPCH-71/2020|EPI ISL 445367|B.1.1.33|Chile|2020-03-21	South America|hCoV-19/Peru/LIM-UPCH-0147/2020|EPI ISL 568541|B.1.1|Peru|2020-08-28	0.0002692417	South America
South America|hCoV-19/Peru/LIM-UPCH-0119/2020|EPI ISL 568516|B.1.1|Peru|2020-03-21	South America|hCoV-19/Peru/LIM-UPCH-0147/2020|EPI ISL 568541|B.1.1|Peru|2020-08-28	0.0002019181	South America
South America|hCoV-19/Chile/RM-ISPCH-23/2020|EPI ISL 445302|B.1.1|Chile|2020-03-21	South America|hCoV-19/Peru/LIM-UPCH-0147/2020|EPI ISL 568541|B.1.1|Peru|2020-08-28	0.0001682570	South America
South America|hCoV-19/Chile/MA-ISPCH-9/2020|EPI ISL 445290|B.1|Chile|2020-03-21	South America|hCoV-19/Peru/LIM-UPCH-0147/2020|EPI ISL 568541|B.1.1|Peru|2020-08-28	0.0003366002	South America
South America|hCoV-19/Chile/RM-ISPCH-48/2020|EPI ISL 445327|B.1.5|Chile|2020-03-21	South America|hCoV-19/Peru/LIM-UPCH-0147/2020|EPI ISL 568541|B.1.1|Peru|2020-08-28	0.0003702511	South America
South America|hCoV-19/Chile/RM-ISPCH-70/2020|EPI ISL 445366|B.1.5|Chile|2020-03-21	South America|hCoV-19/Peru/LIM-UPCH-0147/2020|EPI ISL 568541|B.1.1|Peru|2020-08-28	0.0003029271	South America
South America|hCoV-19/Chile/MA-ISPCH-13/2020|EPI ISL 445294|B.1|Chile|2020-03-21	South America|hCoV-19/Peru/LIM-UPCH-0147/2020|EPI ISL 568541|B.1.1|Peru|2020-08-28	0.0003366115	South America
South America|hCoV-19/Chile/MA-ISPCH-10/2020|EPI ISL 445291|B.1|Chile|2020-03-21	South America|hCoV-19/Peru/LIM-UPCH-0147/2020|EPI ISL 568541|B.1.1|Peru|2020-08-28	0.0003366228	South America
South America|hCoV-19/Brazil/CE-L12-CD224/2020|EPI ISL 476218|B.1.5|Brazil|2020-03-21	South America|hCoV-19/Peru/LIM-UPCH-0147/2020|EPI ISL 568541|B.1.1|Peru|2020-08-28	0.0003915687	South America
South America|hCoV-19/Chile/RM-ISPCH-59/2020|EPI ISL 445355|B.1.5|Chile|2020-03-22	South America|hCoV-19/Peru/LIM-UPCH-0147/2020|EPI ISL 568541|B.1.1|Peru|2020-08-28	0.0003366084	South America
South America|hCoV-19/Chile/MA-ISPCH-11/2020|EPI ISL 445292|B.1|Chile|2020-03-22	South America|hCoV-19/Peru/LIM-UPCH-0147/2020|EPI ISL 568541|B.1.1|Peru|2020-08-28	0.0003702780	South America
South America|hCoV-19/Argentina/C3013/2020|EPI ISL 420598|B.1.220|Argentina|2020-03-22	South America|hCoV-19/Peru/LIM-UPCH-0147/2020|EPI ISL 568541|B.1.1|Peru|2020-08-28	0.0003702511	South America
South America|hCoV-19/Brazil/SP-144/2020|EPI ISL 468310|B.1.1.33|Brazil|2020-03-22	South America|hCoV-19/Peru/LIM-UPCH-0147/2020|EPI ISL 568541|B.1.1|Peru|2020-08-28	0.0002692361	South America
South America|hCoV-19/Peru/LIM-INS-168/2020|EPI ISL 536561|A.2|Peru|2020-03-22	South America|hCoV-19/Peru/LIM-UPCH-0147/2020|EPI ISL 568541|B.1.1|Peru|2020-08-28	0.0006733987	South America
South America|hCoV-19/Chile/MA-ISPCH-15/2020|EPI ISL 445299|B.1|Chile|2020-03-22	South America|hCoV-19/Peru/LIM-UPCH-0147/2020|EPI ISL 568541|B.1.1|Peru|2020-08-28	0.0003702684	South America
South America|hCoV-19/Aruba/AW-RIVM-10122/2020|EPI ISL 547449|B.40|Aruba|2020-03-22	South America|hCoV-19/Peru/LIM-UPCH-0147/2020|EPI ISL 568541|B.1.1|Peru|2020-08-28	0.0006060476	South America
South America|hCoV-19/Brazil/DF-891/2020|EPI ISL 427298|B.1.1.33|Brazil|2020-03-22	South America|hCoV-19/Peru/LIM-UPCH-0147/2020|EPI ISL 568541|B.1.1|Peru|2020-08-28	0.0002355702	South America
South America|hCoV-19/Colombia/BOL-INS-84730/2020|EPI ISL 497738|B.1|Colombia|2020-03-22	South America|hCoV-19/Peru/LIM-UPCH-0147/2020|EPI ISL 568541|B.1.1|Peru|2020-08-28	0.0003029703	South America
South America|hCoV-19/Colombia/DC-INS-84861/2020|EPI ISL 456116|B.1.5|Colombia|2020-03-22	South America|hCoV-19/Peru/LIM-UPCH-0147/2020|EPI ISL 568541|B.1.1|Peru|2020-08-28	0.0003110392	South America
South America|hCoV-19/Brazil/MG-CV49/2020|EPI ISL 429702|B.1.5|Brazil|2020-03-22	South America|hCoV-19/Peru/LIM-UPCH-0147/2020|EPI ISL 568541|B.1.1|Peru|2020-08-28	0.0003472897	South America
South America|hCoV-19/Brazil/SP-L7-CD63/2020|EPI ISL 476432|B.1.255|Brazil|2020-03-22	South America|hCoV-19/Peru/LIM-UPCH-0147/2020|EPI ISL 568541|B.1.1|Peru|2020-08-28	0.0003564025	South America
South America|hCoV-19/Brazil/SP-602/2020|EPI ISL 515526|B.1.1|Brazil|2020-03-23	South America|hCoV-19/Peru/LIM-UPCH-0147/2020|EPI ISL 568541|B.1.1|Peru|2020-08-28	0.0002355807	South America
South America|hCoV-19/Peru/LAL-UPCH-0109/2020|EPI ISL 540986|B.1.1|Peru|2020-03-23	South America|hCoV-19/Peru/LIM-UPCH-0147/2020|EPI ISL 568541|B.1.1|Peru|2020-08-28	0.0002692417	South America
South America|hCoV-19/Brazil/SP-279/2020|EPI ISL 527858|B.1.1.33|Brazil|2020-03-23	South America|hCoV-19/Peru/LIM-UPCH-0147/2020|EPI ISL 568541|B.1.1|Peru|2020-08-28	0.0003029036	South America
South America|hCoV-19/Brazil/RJ-DCVN01/2020|EPI ISL 483065|B.1.3|Brazil|2020-03-23	South America|hCoV-19/Peru/LIM-UPCH-0147/2020|EPI ISL 568541|B.1.1|Peru|2020-08-28	0.0004713163	South America
South America|hCoV-19/Brazil/DF-861/2020|EPI ISL 427296|B.1.1.33|Brazil|2020-03-23	South America|hCoV-19/Peru/LIM-UPCH-0147/2020|EPI ISL 568541|B.1.1|Peru|2020-08-28	0.0002692291	South America
South America|hCoV-19/Brazil/DF-862/2020|EPI ISL 427297|B.1.1.33|Brazil|2020-03-23	South America|hCoV-19/Peru/LIM-UPCH-0147/2020|EPI ISL 568541|B.1.1|Peru|2020-08-28	0.0002355702	South America
South America|hCoV-19/Chile/LI-ISPCH-9/2020|EPI ISL 445300|B.1.1|Chile|2020-03-23	South America|hCoV-19/Peru/LIM-UPCH-0147/2020|EPI ISL 568541|B.1.1|Peru|2020-08-28	0.0002019197	South America
South America|hCoV-19/Chile/RM-ISPCH-51/2020|EPI ISL 445330|B.1|Chile|2020-03-23	South America|hCoV-19/Peru/LIM-UPCH-0147/2020|EPI ISL 568541|B.1.1|Peru|2020-08-28	0.0003366115	South America
South America|hCoV-19/Chile/RM-ISPCH-50/2020|EPI ISL 445329|B|Chile|2020-03-23	South America|hCoV-19/Peru/LIM-UPCH-0147/2020|EPI ISL 568541|B.1.1|Peru|2020-08-28	0.0004713516	South America
South America|hCoV-19/Chile/LI-ISPCH-8/2020|EPI ISL 445298|B.1.1|Chile|2020-03-23	South America|hCoV-19/Peru/LIM-UPCH-0147/2020|EPI ISL 568541|B.1.1|Peru|2020-08-28	0.0002356032	South America
South America|hCoV-19/Colombia/CES-INS-87973/2020|EPI ISL 498153|B.1.255|Colombia|2020-03-23	South America|hCoV-19/Peru/LIM-UPCH-0147/2020|EPI ISL 568541|B.1.1|Peru|2020-08-28	0.0003366228	South America
South America|hCoV-19/Colombia/QUI-INS-85082/2020|EPI ISL 497744|B|Colombia|2020-03-23	South America|hCoV-19/Peru/LIM-UPCH-0147/2020|EPI ISL 568541|B.1.1|Peru|2020-08-28	0.0002693009	South America
South America|hCoV-19/Uruguay/UY-NYUMC857/2020|EPI ISL 457953|B.1.1.33|Uruguay|2020-03-23	South America|hCoV-19/Peru/LIM-UPCH-0147/2020|EPI ISL 568541|B.1.1|Peru|2020-08-28	0.0002386131	South America
South America|hCoV-19/Peru/CAL-INS-137/2020|EPI ISL 536532|B.1.1.1|Peru|2020-03-23	South America|hCoV-19/Peru/LIM-UPCH-0147/2020|EPI ISL 568541|B.1.1|Peru|2020-08-28	0.0002717855	South America
South America|hCoV-19/Brazil/MG-0218/2020|EPI ISL 470584|B.1.1.33|Brazil|2020-03-23	South America|hCoV-19/Peru/LIM-UPCH-0147/2020|EPI ISL 568541|B.1.1|Peru|2020-08-28	0.0002395601	South America
South America|hCoV-19/Brazil/RJ-0247/2020|EPI ISL 470615|B.1.1.33|Brazil|2020-03-23	South America|hCoV-19/Peru/LIM-UPCH-0147/2020|EPI ISL 568541|B.1.1|Peru|2020-08-28	0.0003087593	South America
South America|hCoV-19/Brazil/SP-L9-CD137/2020|EPI ISL 476484|B.1.1.33|Brazil|2020-03-23	South America|hCoV-19/Peru/LIM-UPCH-0147/2020|EPI ISL 568541|B.1.1|Peru|2020-08-28	0.0003140349	South America
South America|hCoV-19/Brazil/SP-L7-CD70/2020|EPI ISL 476437|B.1.255|Brazil|2020-03-23	South America|hCoV-19/Peru/LIM-UPCH-0147/2020|EPI ISL 568541|B.1.1|Peru|2020-08-28	0.0003143369	South America
South America|hCoV-19/Brazil/SP-L8-CD101/2020|EPI ISL 476450|B.1.1.33|Brazil|2020-03-23	South America|hCoV-19/Peru/LIM-UPCH-0147/2020|EPI ISL 568541|B.1.1|Peru|2020-08-28	0.0002113116	South America
South America|hCoV-19/Brazil/CE-L11-CD196/2020|EPI ISL 476200|B.1.212|Brazil|2020-03-23	South America|hCoV-19/Peru/LIM-UPCH-0147/2020|EPI ISL 568541|B.1.1|Peru|2020-08-28	0.0003913906	South America
South America|hCoV-19/Brazil/MA-IEC-162157/2020|EPI ISL 524797|B.1.1.33|Brazil|2020-03-24	South America|hCoV-19/Peru/LIM-UPCH-0147/2020|EPI ISL 568541|B.1.1|Peru|2020-08-28	0.0002355699	South America
South America|hCoV-19/Brazil/SP-165/2020|EPI ISL 523963|B.1|Brazil|2020-03-24	South America|hCoV-19/Peru/LIM-UPCH-0147/2020|EPI ISL 568541|B.1.1|Peru|2020-08-28	0.0003366002	South America
South America|hCoV-19/Peru/LIM-INS-019/2020|EPI ISL 491172|B.1.1.1|Peru|2020-03-24	South America|hCoV-19/Peru/LIM-UPCH-0147/2020|EPI ISL 568541|B.1.1|Peru|2020-08-28	0.0003388289	South America
South America|hCoV-19/Peru/LIM-INS-022/2020|EPI ISL 491428|B.1.1.1|Peru|2020-03-24	South America|hCoV-19/Peru/LIM-UPCH-0147/2020|EPI ISL 568541|B.1.1|Peru|2020-08-28	0.0003049392	South America
South America|hCoV-19/Brazil/SP-L7-CD72/2020|EPI ISL 476439|B.1.1.33|Brazil|2020-03-24	South America|hCoV-19/Peru/LIM-UPCH-0147/2020|EPI ISL 568541|B.1.1|Peru|2020-08-28	0.0003058823	South America
South America|hCoV-19/Brazil/SP-L9-CD91/2020|EPI ISL 476490|B.1.255|Brazil|2020-03-24	South America|hCoV-19/Peru/LIM-UPCH-0147/2020|EPI ISL 568541|B.1.1|Peru|2020-08-28	0.0003739179	South America
South America|hCoV-19/Brazil/SC-L16-CD314/2020|EPI ISL 476278|B.1.1.33|Brazil|2020-03-24	South America|hCoV-19/Peru/LIM-UPCH-0147/2020|EPI ISL 568541|B.1.1|Peru|2020-08-28	0.0003059695	South America
South America|hCoV-19/Brazil/RJ-0248/2020|EPI ISL 470616|B.1.5|Brazil|2020-03-24	South America|hCoV-19/Peru/LIM-UPCH-0147/2020|EPI ISL 568541|B.1.1|Peru|2020-08-28	0.0003423513	South America
South America|hCoV-19/Brazil/SP-L9-CD140/2020|EPI ISL 476487|B.1.1.33|Brazil|2020-03-24	South America|hCoV-19/Peru/LIM-UPCH-0147/2020|EPI ISL 568541|B.1.1|Peru|2020-08-28	0.0002739111	South America
South America|hCoV-19/Brazil/SP-L9-CD139/2020|EPI ISL 476486|B.1.1.33|Brazil|2020-03-24	South America|hCoV-19/Peru/LIM-UPCH-0147/2020|EPI ISL 568541|B.1.1|Peru|2020-08-28	0.0002462847	South America
South America|hCoV-19/Chile/MA-CMM-31600/2020|EPI ISL 459861|B.1|Chile|2020-03-25	South America|hCoV-19/Peru/LIM-UPCH-0147/2020|EPI ISL 568541|B.1.1|Peru|2020-08-28	0.0003365999	South America
South America|hCoV-19/Brazil/SP-625/2020|EPI ISL 515528|B.1.1.33|Brazil|2020-03-25	South America|hCoV-19/Peru/LIM-UPCH-0147/2020|EPI ISL 568541|B.1.1|Peru|2020-08-28	0.0002355702	South America
South America|hCoV-19/Brazil/RJ-818/2020|EPI ISL 427303|B.1.1.33|Brazil|2020-03-25	South America|hCoV-19/Peru/LIM-UPCH-0147/2020|EPI ISL 568541|B.1.1|Peru|2020-08-28	0.0002692291	South America
South America|hCoV-19/Brazil/RJ-1111/2020|EPI ISL 456076|B.1.1.33|Brazil|2020-03-25	South America|hCoV-19/Peru/LIM-UPCH-0147/2020|EPI ISL 568541|B.1.1|Peru|2020-08-28	0.0002692291	South America
South America|hCoV-19/Brazil/RJ-1119/2020|EPI ISL 456077|B.1.1.33|Brazil|2020-03-25	South America|hCoV-19/Peru/LIM-UPCH-0147/2020|EPI ISL 568541|B.1.1|Peru|2020-08-28	0.0002355782	South America
South America|hCoV-19/Peru/LIM-INS-017/2020|EPI ISL 490316|B.1.255|Peru|2020-03-25	South America|hCoV-19/Peru/LIM-UPCH-0147/2020|EPI ISL 568541|B.1.1|Peru|2020-08-28	0.0003388696	South America
South America|hCoV-19/Peru/LIM-INS-024/2020|EPI ISL 491429|A.2|Peru|2020-03-25	South America|hCoV-19/Peru/LIM-UPCH-0147/2020|EPI ISL 568541|B.1.1|Peru|2020-08-28	0.0006440458	South America
South America|hCoV-19/Peru/LIM-INS-018/2020|EPI ISL 490975|B.1|Peru|2020-03-25	South America|hCoV-19/Peru/LIM-UPCH-0147/2020|EPI ISL 568541|B.1.1|Peru|2020-08-28	0.0004066915	South America
South America|hCoV-19/Brazil/SP-636/2020|EPI ISL 515550|B.1.1.33|Brazil|2020-03-25	South America|hCoV-19/Peru/LIM-UPCH-0147/2020|EPI ISL 568541|B.1.1|Peru|2020-08-28	0.0002355782	South America
South America|hCoV-19/Colombia/ANT-UdeA-200325-01/2020|EPI ISL 536399|B.1.5|Colombia|2020-03-25	South America|hCoV-19/Peru/LIM-UPCH-0147/2020|EPI ISL 568541|B.1.1|Peru|2020-08-28	0.0003029475	South America
South America|hCoV-19/Colombia/MAG-INS-87968/2020|EPI ISL 498152|B.1|Colombia|2020-03-25	South America|hCoV-19/Peru/LIM-UPCH-0147/2020|EPI ISL 568541|B.1.1|Peru|2020-08-28	0.0004376740	South America
South America|hCoV-19/Chile/AR-ISPCH-14/2020|EPI ISL 445348|B.1.255|Chile|2020-03-25	South America|hCoV-19/Peru/LIM-UPCH-0147/2020|EPI ISL 568541|B.1.1|Peru|2020-08-28	0.0003366342	South America
South America|hCoV-19/Colombia/ATL-INS-88612/2020|EPI ISL 498155|B.1|Colombia|2020-03-25	South America|hCoV-19/Peru/LIM-UPCH-0147/2020|EPI ISL 568541|B.1.1|Peru|2020-08-28	0.0003029601	South America
South America|hCoV-19/Uruguay/UY-NYUMC861/2020|EPI ISL 457957|B.1.1.1|Uruguay|2020-03-25	South America|hCoV-19/Peru/LIM-UPCH-0147/2020|EPI ISL 568541|B.1.1|Peru|2020-08-28	0.0003401355	South America
South America|hCoV-19/Brazil/SP-L11-CD93/2020|EPI ISL 476204|B.1.1.33|Brazil|2020-03-25	South America|hCoV-19/Peru/LIM-UPCH-0147/2020|EPI ISL 568541|B.1.1|Peru|2020-08-28	0.0003458487	South America
South America|hCoV-19/Brazil/RJ-0249/2020|EPI ISL 470617|B.1.1.33|Brazil|2020-03-25	South America|hCoV-19/Peru/LIM-UPCH-0147/2020|EPI ISL 568541|B.1.1|Peru|2020-08-28	0.0002419695	South America
South America|hCoV-19/Brazil/RJ-872/2020|EPI ISL 427304|B.1.1.33|Brazil|2020-03-26	South America|hCoV-19/Peru/LIM-UPCH-0147/2020|EPI ISL 568541|B.1.1|Peru|2020-08-28	0.0003029036	South America
South America|hCoV-19/Brazil/PR-5623/2020|EPI ISL 541346|B.1.3|Brazil|2020-03-26	South America|hCoV-19/Peru/LIM-UPCH-0147/2020|EPI ISL 568541|B.1.1|Peru|2020-08-28	0.0004713102	South America
South America|hCoV-19/Colombia/CAL-GUR-0072/2020|EPI ISL 447734|A.2|Colombia|2020-03-26	South America|hCoV-19/Peru/LIM-UPCH-0147/2020|EPI ISL 568541|B.1.1|Peru|2020-08-28	0.0007071082	South America
South America|hCoV-19/Colombia/VAC-GUR-0084/2020|EPI ISL 447735|B.1|Colombia|2020-03-26	South America|hCoV-19/Peru/LIM-UPCH-0147/2020|EPI ISL 568541|B.1.1|Peru|2020-08-28	0.0003366568	South America
South America|hCoV-19/Colombia/VAC-GUR-0135/2020|EPI ISL 447737|B.1|Colombia|2020-03-26	South America|hCoV-19/Peru/LIM-UPCH-0147/2020|EPI ISL 568541|B.1.1|Peru|2020-08-28	0.0003705428	South America
South America|hCoV-19/Colombia/BOY-INS-88871/2020|EPI ISL 498158|B|Colombia|2020-03-26	South America|hCoV-19/Peru/LIM-UPCH-0147/2020|EPI ISL 568541|B.1.1|Peru|2020-08-28	0.0002692918	South America
South America|hCoV-19/Colombia/VAC-GUR-0094/2020|EPI ISL 447736|B.1|Colombia|2020-03-26	South America|hCoV-19/Peru/LIM-UPCH-0147/2020|EPI ISL 568541|B.1.1|Peru|2020-08-28	0.0003719255	South America
South America|hCoV-19/Uruguay/UY-NYUMC863/2020|EPI ISL 457959|B|Uruguay|2020-03-26	South America|hCoV-19/Peru/LIM-UPCH-0147/2020|EPI ISL 568541|B.1.1|Peru|2020-08-28	0.0005800833	South America
South America|hCoV-19/Brazil/SC-L17-CD322/2020|EPI ISL 476297|B.1.1.33|Brazil|2020-03-26	South America|hCoV-19/Peru/LIM-UPCH-0147/2020|EPI ISL 568541|B.1.1|Peru|2020-08-28	0.0002378915	South America
South America|hCoV-19/Brazil/RJ-0250/2020|EPI ISL 470618|B.1.1.33|Brazil|2020-03-26	South America|hCoV-19/Peru/LIM-UPCH-0147/2020|EPI ISL 568541|B.1.1|Peru|2020-08-28	0.0002381424	South America
South America|hCoV-19/Brazil/SP-L14-CD241/2020|EPI ISL 476245|B.1.1.33|Brazil|2020-03-26	South America|hCoV-19/Peru/LIM-UPCH-0147/2020|EPI ISL 568541|B.1.1|Peru|2020-08-28	0.0002446754	South America
South America|hCoV-19/Argentina/PAIS-A0003/2020|EPI ISL 430795|B.1|Argentina|2020-03-26	South America|hCoV-19/Peru/LIM-UPCH-0147/2020|EPI ISL 568541|B.1.1|Peru|2020-08-28	0.0003882297	South America
South America|hCoV-19/Argentina/PAIS-A0004/2020|EPI ISL 430796|B.1.5|Argentina|2020-03-27	South America|hCoV-19/Peru/LIM-UPCH-0147/2020|EPI ISL 568541|B.1.1|Peru|2020-08-28	0.0004039660	South America
South America|hCoV-19/Argentina/PAIS-A0005/2020|EPI ISL 430797|B.1.1|Argentina|2020-03-27	South America|hCoV-19/Peru/LIM-UPCH-0147/2020|EPI ISL 568541|B.1.1|Peru|2020-08-28	0.0002359256	South America
South America|hCoV-19/Chile/RM-CMM-32205/2020|EPI ISL 459859|B.1.5|Chile|2020-03-27	South America|hCoV-19/Peru/LIM-UPCH-0147/2020|EPI ISL 568541|B.1.1|Peru|2020-08-28	0.0003029271	South America
South America|hCoV-19/Peru/LIM-INS-020/2020|EPI ISL 490976|B.1.1.1|Peru|2020-03-27	South America|hCoV-19/Peru/LIM-UPCH-0147/2020|EPI ISL 568541|B.1.1|Peru|2020-08-28	0.0003050942	South America
South America|hCoV-19/Brazil/RJ-0251/2020|EPI ISL 470619|B.1|Brazil|2020-03-27	South America|hCoV-19/Peru/LIM-UPCH-0147/2020|EPI ISL 568541|B.1.1|Peru|2020-08-28	0.0003081009	South America
South America|hCoV-19/Brazil/SP-L14-CD260/2020|EPI ISL 476256|B.1|Brazil|2020-03-27	South America|hCoV-19/Peru/LIM-UPCH-0147/2020|EPI ISL 568541|B.1.1|Peru|2020-08-28	0.0003081960	South America
South America|hCoV-19/Brazil/SP-L14-CD242/2020|EPI ISL 476246|B.1.1.33|Brazil|2020-03-27	South America|hCoV-19/Peru/LIM-UPCH-0147/2020|EPI ISL 568541|B.1.1|Peru|2020-08-28	0.0002397735	South America
South America|hCoV-19/Brazil/SP-L17-CD324/2020|EPI ISL 476298|B.1.1|Brazil|2020-03-27	South America|hCoV-19/Peru/LIM-UPCH-0147/2020|EPI ISL 568541|B.1.1|Peru|2020-08-28	0.0002789037	South America
South America|hCoV-19/Brazil/SP-L17-CD327/2020|EPI ISL 476299|B.1.212|Brazil|2020-03-27	South America|hCoV-19/Peru/LIM-UPCH-0147/2020|EPI ISL 568541|B.1.1|Peru|2020-08-28	0.0003868333	South America
South America|hCoV-19/Chile/RM-ISPCH-75/2020|EPI ISL 445371|B.1.5|Chile|2020-03-28	South America|hCoV-19/Peru/LIM-UPCH-0147/2020|EPI ISL 568541|B.1.1|Peru|2020-08-28	0.0003366019	South America
South America|hCoV-19/Argentina/PAIS-A0006/2020|EPI ISL 430798|B.1.3|Argentina|2020-03-28	South America|hCoV-19/Peru/LIM-UPCH-0147/2020|EPI ISL 568541|B.1.1|Peru|2020-08-28	0.0004376207	South America
South America|hCoV-19/Colombia/CUN-GUR-0454/2020|EPI ISL 447744|B.1.255|Colombia|2020-03-28	South America|hCoV-19/Peru/LIM-UPCH-0147/2020|EPI ISL 568541|B.1.1|Peru|2020-08-28	0.0003366115	South America
South America|hCoV-19/Colombia/RIS-INS-87267/2020|EPI ISL 497745|B.1|Colombia|2020-03-28	South America|hCoV-19/Peru/LIM-UPCH-0147/2020|EPI ISL 568541|B.1.1|Peru|2020-08-28	0.0003366228	South America
South America|hCoV-19/Brazil/SP-120/2020|EPI ISL 515521|B.1.1.33|Brazil|2020-03-28	South America|hCoV-19/Peru/LIM-UPCH-0147/2020|EPI ISL 568541|B.1.1|Peru|2020-08-28	0.0002356495	South America
South America|hCoV-19/Brazil/PR-5622/2020|EPI ISL 541345|B.1|Brazil|2020-03-28	South America|hCoV-19/Peru/LIM-UPCH-0147/2020|EPI ISL 568541|B.1.1|Peru|2020-08-28	0.0003709426	South America
South America|hCoV-19/Uruguay/UY-NYUMC865/2020|EPI ISL 457961|B|Uruguay|2020-03-28	South America|hCoV-19/Peru/LIM-UPCH-0147/2020|EPI ISL 568541|B.1.1|Peru|2020-08-28	0.0005778163	South America
South America|hCoV-19/Uruguay/UY-NYUMC867/2020|EPI ISL 457963|B.1.1.1|Uruguay|2020-03-28	South America|hCoV-19/Peru/LIM-UPCH-0147/2020|EPI ISL 568541|B.1.1|Peru|2020-08-28	0.0003397542	South America
South America|hCoV-19/Brazil/CE-L16-CD332/2020|EPI ISL 476281|B.1.1.33|Brazil|2020-03-28	South America|hCoV-19/Peru/LIM-UPCH-0147/2020|EPI ISL 568541|B.1.1|Peru|2020-08-28	0.0002437128	South America
South America|hCoV-19/Brazil/SP-551/2020|EPI ISL 471554|B.1.1.33|Brazil|2020-03-29	South America|hCoV-19/Peru/LIM-UPCH-0147/2020|EPI ISL 568541|B.1.1|Peru|2020-08-28	0.0002355701	South America
South America|hCoV-19/Colombia/NAR-GUR-0627/2020|EPI ISL 447749|B.1.1|Colombia|2020-03-29	South America|hCoV-19/Peru/LIM-UPCH-0147/2020|EPI ISL 568541|B.1.1|Peru|2020-08-28	0.0002408955	South America
South America|hCoV-19/Argentina/PAIS-A0007/2020|EPI ISL 430799|B.1.5|Argentina|2020-03-30	South America|hCoV-19/Peru/LIM-UPCH-0147/2020|EPI ISL 568541|B.1.1|Peru|2020-08-28	0.0003029270	South America
South America|hCoV-19/Chile/MA-ISPCH-17/2020|EPI ISL 445372|B.1|Chile|2020-03-30	South America|hCoV-19/Peru/LIM-UPCH-0147/2020|EPI ISL 568541|B.1.1|Peru|2020-08-28	0.0003366002	South America
South America|hCoV-19/Colombia/HUI-GUR-0900/2020|EPI ISL 447752|B.1|Colombia|2020-03-30	South America|hCoV-19/Peru/LIM-UPCH-0147/2020|EPI ISL 568541|B.1.1|Peru|2020-08-28	0.0004379678	South America
South America|hCoV-19/Colombia/CHO-GUR-0787/2020|EPI ISL 447750|B.1|Colombia|2020-03-30	South America|hCoV-19/Peru/LIM-UPCH-0147/2020|EPI ISL 568541|B.1.1|Peru|2020-08-28	0.0003702982	South America
South America|hCoV-19/Brazil/RJ-899/2020|EPI ISL 456071|B.1.1.33|Brazil|2020-03-30	South America|hCoV-19/Peru/LIM-UPCH-0147/2020|EPI ISL 568541|B.1.1|Peru|2020-08-28	0.0003030338	South America
South America|hCoV-19/Colombia/NAR-INS-94679/2020|EPI ISL 498162|A.2|Colombia|2020-03-30	South America|hCoV-19/Peru/LIM-UPCH-0147/2020|EPI ISL 568541|B.1.1|Peru|2020-08-28	0.0006734440	South America
South America|hCoV-19/Colombia/ATL-INS-88712/2020|EPI ISL 498156|B.1.5|Colombia|2020-03-30	South America|hCoV-19/Peru/LIM-UPCH-0147/2020|EPI ISL 568541|B.1.1|Peru|2020-08-28	0.0003029475	South America
South America|hCoV-19/Chile/VS-ISPCH-5/2020|EPI ISL 445337|B.1|Chile|2020-03-30	South America|hCoV-19/Peru/LIM-UPCH-0147/2020|EPI ISL 568541|B.1.1|Peru|2020-08-28	0.0003703058	South America
South America|hCoV-19/Colombia/BOY-INS-88859/2020|EPI ISL 498157|B.1.255|Colombia|2020-03-30	South America|hCoV-19/Peru/LIM-UPCH-0147/2020|EPI ISL 568541|B.1.1|Peru|2020-08-28	0.0003366455	South America
South America|hCoV-19/Colombia/BOL-INS-94411/2020|EPI ISL 498161|B.1|Colombia|2020-03-30	South America|hCoV-19/Peru/LIM-UPCH-0147/2020|EPI ISL 568541|B.1.1|Peru|2020-08-28	0.0003703307	South America
South America|hCoV-19/Brazil/RJ-0252/2020|EPI ISL 470620|B.1.1.33|Brazil|2020-03-30	South America|hCoV-19/Peru/LIM-UPCH-0147/2020|EPI ISL 568541|B.1.1|Peru|2020-08-28	0.0003057328	South America
South America|hCoV-19/Brazil/CE-L16-CD344/2020|EPI ISL 476288|B.1.5|Brazil|2020-03-30	South America|hCoV-19/Peru/LIM-UPCH-0147/2020|EPI ISL 568541|B.1.1|Peru|2020-08-28	0.0003399364	South America
South America|hCoV-19/Brazil/CE-L16-CD346/2020|EPI ISL 476289|B.1.212|Brazil|2020-03-30	South America|hCoV-19/Peru/LIM-UPCH-0147/2020|EPI ISL 568541|B.1.1|Peru|2020-08-28	0.0004420036	South America
South America|hCoV-19/Ecuador/HGSQ-USFQ-018/2020|EPI ISL 422563|B.1.1|Ecuador|2020-03-30	South America|hCoV-19/Peru/LIM-UPCH-0147/2020|EPI ISL 568541|B.1.1|Peru|2020-08-28	0.0002761396	South America
South America|hCoV-19/Brazil/SP-L15-CD272/2020|EPI ISL 476265|B.1.255|Brazil|2020-03-30	South America|hCoV-19/Peru/LIM-UPCH-0147/2020|EPI ISL 568541|B.1.1|Peru|2020-08-28	0.0003424546	South America
South America|hCoV-19/Brazil/SC-L16-CD350/2020|EPI ISL 476292|B.1.1.33|Brazil|2020-03-30	South America|hCoV-19/Peru/LIM-UPCH-0147/2020|EPI ISL 568541|B.1.1|Peru|2020-08-28	0.0002396832	South America
South America|hCoV-19/Brazil/SP-L16-CD339/2020|EPI ISL 476286|B.1.1.33|Brazil|2020-03-30	South America|hCoV-19/Peru/LIM-UPCH-0147/2020|EPI ISL 568541|B.1.1|Peru|2020-08-28	0.0002397078	South America
South America|hCoV-19/Brazil/SP-L15-CD274/2020|EPI ISL 476267|B.1.1|Brazil|2020-03-30	South America|hCoV-19/Peru/LIM-UPCH-0147/2020|EPI ISL 568541|B.1.1|Peru|2020-08-28	0.0002767512	South America
South America|hCoV-19/Uruguay/UY-NYUMC866/2020|EPI ISL 457962|B.1.1.1|Uruguay|2020-03-30	South America|hCoV-19/Peru/LIM-UPCH-0147/2020|EPI ISL 568541|B.1.1|Peru|2020-08-28	0.0003486850	South America
South America|hCoV-19/Brazil/SP-L15-CD283/2020|EPI ISL 476274|B.1.1.33|Brazil|2020-03-30	South America|hCoV-19/Peru/LIM-UPCH-0147/2020|EPI ISL 568541|B.1.1|Peru|2020-08-28	0.0002440527	South America
South America|hCoV-19/Colombia/HUI-GUR-0920/2020|EPI ISL 447753|B.1.5|Colombia|2020-03-30	South America|hCoV-19/Peru/LIM-UPCH-0147/2020|EPI ISL 568541|B.1.1|Peru|2020-08-28	0.0003510660	South America
South America|hCoV-19/Peru/ANC-INS-132/2020|EPI ISL 536529|B.1.1.1|Peru|2020-03-31	South America|hCoV-19/Peru/LIM-UPCH-0147/2020|EPI ISL 568541|B.1.1|Peru|2020-08-28	0.0003365593	South America
South America|hCoV-19/Argentina/PAIS-A0009/2020|EPI ISL 430801|B.1.5|Argentina|2020-03-31	South America|hCoV-19/Peru/LIM-UPCH-0147/2020|EPI ISL 568541|B.1.1|Peru|2020-08-28	0.0003029271	South America
South America|hCoV-19/Brazil/SP-122/2020|EPI ISL 515522|B.1.1.33|Brazil|2020-03-31	South America|hCoV-19/Peru/LIM-UPCH-0147/2020|EPI ISL 568541|B.1.1|Peru|2020-08-28	0.0002355702	South America
South America|hCoV-19/Argentina/PAIS-A0011/2020|EPI ISL 430802|B.1.1|Argentina|2020-03-31	South America|hCoV-19/Peru/LIM-UPCH-0147/2020|EPI ISL 568541|B.1.1|Peru|2020-08-28	0.0002019223	South America
South America|hCoV-19/Colombia/RIS-GUV-92087/2020|EPI ISL 447760|B.1.8|Colombia|2020-03-31	South America|hCoV-19/Peru/LIM-UPCH-0147/2020|EPI ISL 568541|B.1.1|Peru|2020-08-28	0.0003029373	South America
South America|hCoV-19/Colombia/HUI-GUV-92061/2020|EPI ISL 447759|B.1.5|Colombia|2020-03-31	South America|hCoV-19/Peru/LIM-UPCH-0147/2020|EPI ISL 568541|B.1.1|Peru|2020-08-28	0.0003030291	South America
South America|hCoV-19/Colombia/VAC-GUV-92034/2020|EPI ISL 447755|B.1.5|Colombia|2020-03-31	South America|hCoV-19/Peru/LIM-UPCH-0147/2020|EPI ISL 568541|B.1.1|Peru|2020-08-28	0.0004041851	South America
South America|hCoV-19/Colombia/VAC-GUV-92042/2020|EPI ISL 447756|B.1.5|Colombia|2020-03-31	South America|hCoV-19/Peru/LIM-UPCH-0147/2020|EPI ISL 568541|B.1.1|Peru|2020-08-28	0.0003368243	South America
South America|hCoV-19/Peru/ICA-INS-040/2020|EPI ISL 491462|B.1.1.1|Peru|2020-03-31	South America|hCoV-19/Peru/LIM-UPCH-0147/2020|EPI ISL 568541|B.1.1|Peru|2020-08-28	0.0003388448	South America
South America|hCoV-19/Colombia/MAG-INS-95839/2020|EPI ISL 498166|B.1.255|Colombia|2020-03-31	South America|hCoV-19/Peru/LIM-UPCH-0147/2020|EPI ISL 568541|B.1.1|Peru|2020-08-28	0.0003703106	South America
South America|hCoV-19/Colombia/CAU-INS-89002/2020|EPI ISL 498159|B.1|Colombia|2020-03-31	South America|hCoV-19/Peru/LIM-UPCH-0147/2020|EPI ISL 568541|B.1.1|Peru|2020-08-28	0.0002692828	South America
South America|hCoV-19/Colombia/CES-INS-89781/2020|EPI ISL 498160|B.1.255|Colombia|2020-03-31	South America|hCoV-19/Peru/LIM-UPCH-0147/2020|EPI ISL 568541|B.1.1|Peru|2020-08-28	0.0003366342	South America
South America|hCoV-19/Colombia/ANT-GUV-92256/2020|EPI ISL 447768|B.1|Colombia|2020-03-31	South America|hCoV-19/Peru/LIM-UPCH-0147/2020|EPI ISL 568541|B.1.1|Peru|2020-08-28	0.0003368836	South America
South America|hCoV-19/Colombia/ANT-GUV-92146/2020|EPI ISL 447761|B|Colombia|2020-03-31	South America|hCoV-19/Peru/LIM-UPCH-0147/2020|EPI ISL 568541|B.1.1|Peru|2020-08-28	0.0004385563	South America
South America|hCoV-19/Brazil/MA-L17-CD363/2020|EPI ISL 476309|B.1.1.33|Brazil|2020-03-31	South America|hCoV-19/Peru/LIM-UPCH-0147/2020|EPI ISL 568541|B.1.1|Peru|2020-08-28	0.0002739111	South America
South America|hCoV-19/Brazil/BA-L17-CD359/2020|EPI ISL 476305|B.1.1.33|Brazil|2020-03-31	South America|hCoV-19/Peru/LIM-UPCH-0147/2020|EPI ISL 568541|B.1.1|Peru|2020-08-28	0.0002739111	South America
South America|hCoV-19/Brazil/PR-L17-CD365/2020|EPI ISL 476311|B.1.1|Brazil|2020-03-31	South America|hCoV-19/Peru/LIM-UPCH-0147/2020|EPI ISL 568541|B.1.1|Peru|2020-08-28	0.0002054408	South America
South America|hCoV-19/Brazil/SC-L17-CD372/2020|EPI ISL 476317|B.1.1.33|Brazil|2020-03-31	South America|hCoV-19/Peru/LIM-UPCH-0147/2020|EPI ISL 568541|B.1.1|Peru|2020-08-28	0.0002416520	South America
South America|hCoV-19/Brazil/CE-L17-CD361/2020|EPI ISL 476307|B.1.212|Brazil|2020-03-31	South America|hCoV-19/Peru/LIM-UPCH-0147/2020|EPI ISL 568541|B.1.1|Peru|2020-08-28	0.0004143497	South America
South America|hCoV-19/Brazil/SP-L17-CD357/2020|EPI ISL 476303|B.1.1.33|Brazil|2020-03-31	South America|hCoV-19/Peru/LIM-UPCH-0147/2020|EPI ISL 568541|B.1.1|Peru|2020-08-28	0.0002761800	South America
South America|hCoV-19/Colombia/HUI-GUV-92060/2020|EPI ISL 447758|B.1.5|Colombia|2020-03-31	South America|hCoV-19/Peru/LIM-UPCH-0147/2020|EPI ISL 568541|B.1.1|Peru|2020-08-28	0.0003157215	South America
South America|hCoV-19/Peru/CAL-INS-135/2020|EPI ISL 536530|B.1.1|Peru|2020-03-31	South America|hCoV-19/Peru/LIM-UPCH-0147/2020|EPI ISL 568541|B.1.1|Peru|2020-08-28	0.0003883729	South America
South America|hCoV-19/Argentina/PAIS-A0012/2020|EPI ISL 430803|B.1.5|Argentina|2020-04-01	South America|hCoV-19/Peru/LIM-UPCH-0147/2020|EPI ISL 568541|B.1.1|Peru|2020-08-28	0.0003702601	South America
South America|hCoV-19/Brazil/SP-137/2020|EPI ISL 515543|B.1.1.33|Brazil|2020-04-01	South America|hCoV-19/Peru/LIM-UPCH-0147/2020|EPI ISL 568541|B.1.1|Peru|2020-08-28	0.0002692417	South America
South America|hCoV-19/Peru/LAM-INS-126/2020|EPI ISL 536524|C.14|Peru|2020-04-01	South America|hCoV-19/Peru/LIM-UPCH-0147/2020|EPI ISL 568541|B.1.1|Peru|2020-08-28	0.0003702415	South America
South America|hCoV-19/Chile/RM-ISPCH-56/2020|EPI ISL 445352|B.1.1.33|Chile|2020-04-01	South America|hCoV-19/Peru/LIM-UPCH-0147/2020|EPI ISL 568541|B.1.1|Peru|2020-08-28	0.0002355702	South America
South America|hCoV-19/Peru/JUN-INS-131/2020|EPI ISL 536528|B.1|Peru|2020-04-01	South America|hCoV-19/Peru/LIM-UPCH-0147/2020|EPI ISL 568541|B.1.1|Peru|2020-08-28	0.0003702684	South America
South America|hCoV-19/Peru/LAM-INS-125/2020|EPI ISL 536523|C.14|Peru|2020-04-01	South America|hCoV-19/Peru/LIM-UPCH-0147/2020|EPI ISL 568541|B.1.1|Peru|2020-08-28	0.0004039277	South America
South America|hCoV-19/Argentina/PAIS-A0013/2020|EPI ISL 430804|B.1.5|Argentina|2020-04-01	South America|hCoV-19/Peru/LIM-UPCH-0147/2020|EPI ISL 568541|B.1.1|Peru|2020-08-28	0.0003029271	South America
South America|hCoV-19/Peru/LAM-INS-169/2020|EPI ISL 536562|B.1.1.1|Peru|2020-04-01	South America|hCoV-19/Peru/LIM-UPCH-0147/2020|EPI ISL 568541|B.1.1|Peru|2020-08-28	0.0003702415	South America
South America|hCoV-19/Argentina/PAIS-A0014/2020|EPI ISL 430805|B.1.1|Argentina|2020-04-01	South America|hCoV-19/Peru/LIM-UPCH-0147/2020|EPI ISL 568541|B.1.1|Peru|2020-08-28	0.0002696353	South America
South America|hCoV-19/Chile/RM-ISPCH-54/2020|EPI ISL 445350|B.1.1.1|Chile|2020-04-01	South America|hCoV-19/Peru/LIM-UPCH-0147/2020|EPI ISL 568541|B.1.1|Peru|2020-08-28	0.0003365600	South America
South America|hCoV-19/Brazil/RJ-1065/2020|EPI ISL 456074|B.1.1.33|Brazil|2020-04-01	South America|hCoV-19/Peru/LIM-UPCH-0147/2020|EPI ISL 568541|B.1.1|Peru|2020-08-28	0.0002692291	South America
South America|hCoV-19/Brazil/RJ-1056/2020|EPI ISL 456072|B.1.1.33|Brazil|2020-04-01	South America|hCoV-19/Peru/LIM-UPCH-0147/2020|EPI ISL 568541|B.1.1|Peru|2020-08-28	0.0002355702	South America
South America|hCoV-19/Colombia/MAG-GVI-93457/2020|EPI ISL 447778|B.1.255|Colombia|2020-04-01	South America|hCoV-19/Peru/LIM-UPCH-0147/2020|EPI ISL 568541|B.1.1|Peru|2020-08-28	0.0003702982	South America
South America|hCoV-19/Colombia/VAC-GVI-93366/2020|EPI ISL 447774|B.1|Colombia|2020-04-01	South America|hCoV-19/Peru/LIM-UPCH-0147/2020|EPI ISL 568541|B.1.1|Peru|2020-08-28	0.0003367135	South America
South America|hCoV-19/Colombia/ANT-GUV-92250/2020|EPI ISL 447766|B.1|Colombia|2020-04-01	South America|hCoV-19/Peru/LIM-UPCH-0147/2020|EPI ISL 568541|B.1.1|Peru|2020-08-28	0.0003367135	South America
South America|hCoV-19/Colombia/VAC-GVI-93467/2020|EPI ISL 447779|B.1.1|Colombia|2020-04-01	South America|hCoV-19/Peru/LIM-UPCH-0147/2020|EPI ISL 568541|B.1.1|Peru|2020-08-28	0.0002019808	South America
South America|hCoV-19/Colombia/MAG-GVI-93450/2020|EPI ISL 447777|B.1.255|Colombia|2020-04-01	South America|hCoV-19/Peru/LIM-UPCH-0147/2020|EPI ISL 568541|B.1.1|Peru|2020-08-28	0.0003368156	South America
South America|hCoV-19/Colombia/VAC-GVI-93470/2020|EPI ISL 447780|B.1|Colombia|2020-04-01	South America|hCoV-19/Peru/LIM-UPCH-0147/2020|EPI ISL 568541|B.1.1|Peru|2020-08-28	0.0003706398	South America
South America|hCoV-19/Colombia/VAC-GVI-93381/2020|EPI ISL 447775|B.1|Colombia|2020-04-01	South America|hCoV-19/Peru/LIM-UPCH-0147/2020|EPI ISL 568541|B.1.1|Peru|2020-08-28	0.0003369517	South America
South America|hCoV-19/Peru/LAM-INS-034/2020|EPI ISL 491459|C.14|Peru|2020-04-01	South America|hCoV-19/Peru/LIM-UPCH-0147/2020|EPI ISL 568541|B.1.1|Peru|2020-08-28	0.0003727376	South America
South America|hCoV-19/Peru/LIM-INS-060/2020|EPI ISL 524473|B.1.1|Peru|2020-04-01	South America|hCoV-19/Peru/LIM-UPCH-0147/2020|EPI ISL 568541|B.1.1|Peru|2020-08-28	0.0001693991	South America
South America|hCoV-19/Peru/LAM-INS-038/2020|EPI ISL 491461|C.14|Peru|2020-04-01	South America|hCoV-19/Peru/LIM-UPCH-0147/2020|EPI ISL 568541|B.1.1|Peru|2020-08-28	0.0004066511	South America
South America|hCoV-19/Peru/LAM-INS-035/2020|EPI ISL 491460|B.1.1.1|Peru|2020-04-01	South America|hCoV-19/Peru/LIM-UPCH-0147/2020|EPI ISL 568541|B.1.1|Peru|2020-08-28	0.0003727376	South America
South America|hCoV-19/Peru/CAJ-INS-057/2020|EPI ISL 517713|B.1.1.1|Peru|2020-04-01	South America|hCoV-19/Peru/LIM-UPCH-0147/2020|EPI ISL 568541|B.1.1|Peru|2020-08-28	0.0003388448	South America
South America|hCoV-19/Chile/RM-ISPCH-53/2020|EPI ISL 449800|B.1.5|Chile|2020-04-01	South America|hCoV-19/Peru/LIM-UPCH-0147/2020|EPI ISL 568541|B.1.1|Peru|2020-08-28	0.0007073430	South America
South America|hCoV-19/Brazil/RJ-1058/2020|EPI ISL 456073|B.1.1.33|Brazil|2020-04-01	South America|hCoV-19/Peru/LIM-UPCH-0147/2020|EPI ISL 568541|B.1.1|Peru|2020-08-28	0.0002693504	South America
South America|hCoV-19/Colombia/VAC-GVI-93352/2020|EPI ISL 447771|B.1|Colombia|2020-04-01	South America|hCoV-19/Peru/LIM-UPCH-0147/2020|EPI ISL 568541|B.1.1|Peru|2020-08-28	0.0003367589	South America
South America|hCoV-19/Colombia/COR-INS-95319/2020|EPI ISL 498163|B.1|Colombia|2020-04-01	South America|hCoV-19/Peru/LIM-UPCH-0147/2020|EPI ISL 568541|B.1.1|Peru|2020-08-28	0.0002692919	South America
South America|hCoV-19/Colombia/VAC-INS-96183/2020|EPI ISL 456147|B.1|Colombia|2020-04-01	South America|hCoV-19/Peru/LIM-UPCH-0147/2020|EPI ISL 568541|B.1.1|Peru|2020-08-28	0.0003704852	South America
South America|hCoV-19/Colombia/VAC-INS-96176/2020|EPI ISL 456152|B|Colombia|2020-04-01	South America|hCoV-19/Peru/LIM-UPCH-0147/2020|EPI ISL 568541|B.1.1|Peru|2020-08-28	0.0005731255	South America
South America|hCoV-19/Peru/JUN-INS-127/2020|EPI ISL 536525|B.1|Peru|2020-04-01	South America|hCoV-19/Peru/LIM-UPCH-0147/2020|EPI ISL 568541|B.1.1|Peru|2020-08-28	0.0003040716	South America
South America|hCoV-19/Colombia/ANT-GUV-92252/2020|EPI ISL 447767|B|Colombia|2020-04-01	South America|hCoV-19/Peru/LIM-UPCH-0147/2020|EPI ISL 568541|B.1.1|Peru|2020-08-28	0.0005418628	South America
South America|hCoV-19/Colombia/CUN-GVI-93301/2020|EPI ISL 447769|B.1.255|Colombia|2020-04-01	South America|hCoV-19/Peru/LIM-UPCH-0147/2020|EPI ISL 568541|B.1.1|Peru|2020-08-28	0.0004065790	South America
South America|hCoV-19/Peru/LAM-INS-170/2020|EPI ISL 536563|B.1.1.1|Peru|2020-04-01	South America|hCoV-19/Peru/LIM-UPCH-0147/2020|EPI ISL 568541|B.1.1|Peru|2020-08-28	0.0004059877	South America
South America|hCoV-19/Peru/LAM-INS-171/2020|EPI ISL 536564|B.1.5|Peru|2020-04-01	South America|hCoV-19/Peru/LIM-UPCH-0147/2020|EPI ISL 568541|B.1.1|Peru|2020-08-28	0.0004749375	South America
South America|hCoV-19/Brazil/PA-0227/2020|EPI ISL 470601|B.1.1.33|Brazil|2020-04-01	South America|hCoV-19/Peru/LIM-UPCH-0147/2020|EPI ISL 568541|B.1.1|Peru|2020-08-28	0.0003080003	South America
South America|hCoV-19/Brazil/SC-L19-CD399/2020|EPI ISL 476324|B.1.1.33|Brazil|2020-04-01	South America|hCoV-19/Peru/LIM-UPCH-0147/2020|EPI ISL 568541|B.1.1|Peru|2020-08-28	0.0002395356	South America
South America|hCoV-19/Brazil/SP-L19-CD391/2020|EPI ISL 476320|B.1.212|Brazil|2020-04-01	South America|hCoV-19/Peru/LIM-UPCH-0147/2020|EPI ISL 568541|B.1.1|Peru|2020-08-28	0.0003764847	South America
South America|hCoV-19/Brazil/RS-L19-CD390/2020|EPI ISL 476319|B.1.1.33|Brazil|2020-04-01	South America|hCoV-19/Peru/LIM-UPCH-0147/2020|EPI ISL 568541|B.1.1|Peru|2020-08-28	0.0003079988	South America
South America|hCoV-19/Brazil/PA-0229/2020|EPI ISL 470603|B.1.1.1|Brazil|2020-04-01	South America|hCoV-19/Peru/LIM-UPCH-0147/2020|EPI ISL 568541|B.1.1|Peru|2020-08-28	0.0003422538	South America
South America|hCoV-19/Brazil/RJ-0254/2020|EPI ISL 470622|B.39|Brazil|2020-04-01	South America|hCoV-19/Peru/LIM-UPCH-0147/2020|EPI ISL 568541|B.1.1|Peru|2020-08-28	0.0006162964	South America
South America|hCoV-19/Brazil/AM-0201/2020|EPI ISL 470568|B.1|Brazil|2020-04-01	South America|hCoV-19/Peru/LIM-UPCH-0147/2020|EPI ISL 568541|B.1.1|Peru|2020-08-28	0.0003766492	South America
South America|hCoV-19/Peru/JUN-INS-128/2020|EPI ISL 536526|B.1.5|Peru|2020-04-01	South America|hCoV-19/Peru/LIM-UPCH-0147/2020|EPI ISL 568541|B.1.1|Peru|2020-08-28	0.0004451588	South America
South America|hCoV-19/Colombia/un-CIAT-01/2020|EPI ISL 445085|B.1|Colombia|2020-04-02	South America|hCoV-19/Peru/LIM-UPCH-0147/2020|EPI ISL 568541|B.1.1|Peru|2020-08-28	0.0003702854	South America
South America|hCoV-19/Argentina/PAIS-A0016/2020|EPI ISL 430807|B.1.1|Argentina|2020-04-02	South America|hCoV-19/Peru/LIM-UPCH-0147/2020|EPI ISL 568541|B.1.1|Peru|2020-08-28	0.0002355763	South America
South America|hCoV-19/Brazil/SP-124/2020|EPI ISL 515523|B.1.1.33|Brazil|2020-04-02	South America|hCoV-19/Peru/LIM-UPCH-0147/2020|EPI ISL 568541|B.1.1|Peru|2020-08-28	0.0002355702	South America
South America|hCoV-19/Brazil/RJ-1595/2020|EPI ISL 467346|B.39|Brazil|2020-04-02	South America|hCoV-19/Peru/LIM-UPCH-0147/2020|EPI ISL 568541|B.1.1|Peru|2020-08-28	0.0008082089	South America
South America|hCoV-19/Brazil/RJ-1100/2020|EPI ISL 456075|B.1.1.33|Brazil|2020-04-02	South America|hCoV-19/Peru/LIM-UPCH-0147/2020|EPI ISL 568541|B.1.1|Peru|2020-08-28	0.0002692291	South America
South America|hCoV-19/Brazil/RJ-1574/2020|EPI ISL 467345|B.1.1.33|Brazil|2020-04-02	South America|hCoV-19/Peru/LIM-UPCH-0147/2020|EPI ISL 568541|B.1.1|Peru|2020-08-28	0.0002692291	South America
South America|hCoV-19/Brazil/RJ-1555/2020|EPI ISL 467344|B.39|Brazil|2020-04-02	South America|hCoV-19/Peru/LIM-UPCH-0147/2020|EPI ISL 568541|B.1.1|Peru|2020-08-28	0.0006734703	South America
South America|hCoV-19/Colombia/VAC-GVI-93511/2020|EPI ISL 447785|B.1|Colombia|2020-04-02	South America|hCoV-19/Peru/LIM-UPCH-0147/2020|EPI ISL 568541|B.1.1|Peru|2020-08-28	0.0003367135	South America
South America|hCoV-19/Brazil/RJ-1600/2020|EPI ISL 456082|B.1.1.33|Brazil|2020-04-02	South America|hCoV-19/Peru/LIM-UPCH-0147/2020|EPI ISL 568541|B.1.1|Peru|2020-08-28	0.0002693414	South America
South America|hCoV-19/Peru/LOR-INS-058/2020|EPI ISL 514317|B.1.1|Peru|2020-04-02	South America|hCoV-19/Peru/LIM-UPCH-0147/2020|EPI ISL 568541|B.1.1|Peru|2020-08-28	0.0001355099	South America
South America|hCoV-19/Chile/RM-ISPCH-57/2020|EPI ISL 445353|B.1.1|Chile|2020-04-02	South America|hCoV-19/Peru/LIM-UPCH-0147/2020|EPI ISL 568541|B.1.1|Peru|2020-08-28	0.0002019291	South America
South America|hCoV-19/Chile/RM-ISPCH-55/2020|EPI ISL 445351|B.40|Chile|2020-04-02	South America|hCoV-19/Peru/LIM-UPCH-0147/2020|EPI ISL 568541|B.1.1|Peru|2020-08-28	0.0006397742	South America
South America|hCoV-19/Venezuela/VEN-89312/2020|EPI ISL 476702|B.1.1|Venezuela|2020-04-02	South America|hCoV-19/Peru/LIM-UPCH-0147/2020|EPI ISL 568541|B.1.1|Peru|2020-08-28	0.0002027915	South America
South America|hCoV-19/Brazil/RJ-0255/2020|EPI ISL 470623|B.1.1.33|Brazil|2020-04-02	South America|hCoV-19/Peru/LIM-UPCH-0147/2020|EPI ISL 568541|B.1.1|Peru|2020-08-28	0.0002717620	South America
South America|hCoV-19/Brazil/AM-0203/2020|EPI ISL 470570|B.1.1.33|Brazil|2020-04-02	South America|hCoV-19/Peru/LIM-UPCH-0147/2020|EPI ISL 568541|B.1.1|Peru|2020-08-28	0.0003079923	South America
South America|hCoV-19/Brazil/GO-L19-CD413/2020|EPI ISL 476336|B.1.5|Brazil|2020-04-02	South America|hCoV-19/Peru/LIM-UPCH-0147/2020|EPI ISL 568541|B.1.1|Peru|2020-08-28	0.0003422691	South America
South America|hCoV-19/Brazil/MA-L19-CD403/2020|EPI ISL 476327|B.1.1.33|Brazil|2020-04-02	South America|hCoV-19/Peru/LIM-UPCH-0147/2020|EPI ISL 568541|B.1.1|Peru|2020-08-28	0.0002737741	South America
South America|hCoV-19/Brazil/CE-L19-CD408/2020|EPI ISL 476331|B.1.212|Brazil|2020-04-02	South America|hCoV-19/Peru/LIM-UPCH-0147/2020|EPI ISL 568541|B.1.1|Peru|2020-08-28	0.0003764976	South America
South America|hCoV-19/Brazil/CE-0206/2020|EPI ISL 470573|B.1.212|Brazil|2020-04-02	South America|hCoV-19/Peru/LIM-UPCH-0147/2020|EPI ISL 568541|B.1.1|Peru|2020-08-28	0.0004116888	South America
South America|hCoV-19/Brazil/RS-L19-CD412/2020|EPI ISL 476335|B.1.1.33|Brazil|2020-04-02	South America|hCoV-19/Peru/LIM-UPCH-0147/2020|EPI ISL 568541|B.1.1|Peru|2020-08-28	0.0002415269	South America
South America|hCoV-19/Brazil/MA-L19-CD407/2020|EPI ISL 476330|B.1.1.33|Brazil|2020-04-02	South America|hCoV-19/Peru/LIM-UPCH-0147/2020|EPI ISL 568541|B.1.1|Peru|2020-08-28	0.0002765557	South America
South America|hCoV-19/Brazil/PA-0232/2020|EPI ISL 470606|B.1.1.33|Brazil|2020-04-02	South America|hCoV-19/Peru/LIM-UPCH-0147/2020|EPI ISL 568541|B.1.1|Peru|2020-08-28	0.0002765715	South America
South America|hCoV-19/Brazil/AM-0204/2020|EPI ISL 470571|B.1|Brazil|2020-04-02	South America|hCoV-19/Peru/LIM-UPCH-0147/2020|EPI ISL 568541|B.1.1|Peru|2020-08-28	0.0003487491	South America
South America|hCoV-19/Brazil/SP-L20-CD416/2020|EPI ISL 476351|B.1.1.33|Brazil|2020-04-02	South America|hCoV-19/Peru/LIM-UPCH-0147/2020|EPI ISL 568541|B.1.1|Peru|2020-08-28	0.0002788944	South America
South America|hCoV-19/Brazil/GO-L19-CD410/2020|EPI ISL 476333|B.1.5|Brazil|2020-04-02	South America|hCoV-19/Peru/LIM-UPCH-0147/2020|EPI ISL 568541|B.1.1|Peru|2020-08-28	0.0003139458	South America
South America|hCoV-19/Brazil/SP-L22-CD475/2020|EPI ISL 476374|B.1.1.33|Brazil|2020-04-02	South America|hCoV-19/Peru/LIM-UPCH-0147/2020|EPI ISL 568541|B.1.1|Peru|2020-08-28	0.0002790693	South America
South America|hCoV-19/Colombia/VAC-GVI-93476/2020|EPI ISL 447782|B.1|Colombia|2020-04-02	South America|hCoV-19/Peru/LIM-UPCH-0147/2020|EPI ISL 568541|B.1.1|Peru|2020-08-28	0.0003506179	South America
South America|hCoV-19/Colombia/VAC-GVI-93496/2020|EPI ISL 447784|B.1|Colombia|2020-04-02	South America|hCoV-19/Peru/LIM-UPCH-0147/2020|EPI ISL 568541|B.1.1|Peru|2020-08-28	0.0003517150	South America
South America|hCoV-19/Brazil/AP-IEC-162620/2020|EPI ISL 524792|B.1.1.33|Brazil|2020-04-03	South America|hCoV-19/Peru/LIM-UPCH-0147/2020|EPI ISL 568541|B.1.1|Peru|2020-08-28	0.0002692291	South America
South America|hCoV-19/Brazil/SP-177/2020|EPI ISL 523973|B.1.1.33|Brazil|2020-04-03	South America|hCoV-19/Peru/LIM-UPCH-0147/2020|EPI ISL 568541|B.1.1|Peru|2020-08-28	0.0003028895	South America
South America|hCoV-19/Argentina/PAIS-A0017/2020|EPI ISL 430808|B.1.1.1|Argentina|2020-04-03	South America|hCoV-19/Peru/LIM-UPCH-0147/2020|EPI ISL 568541|B.1.1|Peru|2020-08-28	0.0003702588	South America
South America|hCoV-19/Brazil/AP-IEC-162741/2020|EPI ISL 458138|B.1.1.33|Brazil|2020-04-03	South America|hCoV-19/Peru/LIM-UPCH-0147/2020|EPI ISL 568541|B.1.1|Peru|2020-08-28	0.0003028895	South America
South America|hCoV-19/Colombia/VAC-GVI-93534/2020|EPI ISL 447786|B.1|Colombia|2020-04-03	South America|hCoV-19/Peru/LIM-UPCH-0147/2020|EPI ISL 568541|B.1.1|Peru|2020-08-28	0.0003366115	South America
South America|hCoV-19/Colombia/VAC-GVI-93538/2020|EPI ISL 447790|B.1|Colombia|2020-04-03	South America|hCoV-19/Peru/LIM-UPCH-0147/2020|EPI ISL 568541|B.1.1|Peru|2020-08-28	0.0004041119	South America
South America|hCoV-19/Colombia/VAC-GVI-93537/2020|EPI ISL 447789|B.1.1|Colombia|2020-04-03	South America|hCoV-19/Peru/LIM-UPCH-0147/2020|EPI ISL 568541|B.1.1|Peru|2020-08-28	0.0002356495	South America
South America|hCoV-19/Brazil/RJ-1402/2020|EPI ISL 456079|B.1.1.33|Brazil|2020-04-03	South America|hCoV-19/Peru/LIM-UPCH-0147/2020|EPI ISL 568541|B.1.1|Peru|2020-08-28	0.0002693288	South America
South America|hCoV-19/Colombia/VAC-GVI-97210/2020|EPI ISL 447794|B.1.1|Colombia|2020-04-03	South America|hCoV-19/Peru/LIM-UPCH-0147/2020|EPI ISL 568541|B.1.1|Peru|2020-08-28	0.0002356935	South America
South America|hCoV-19/Colombia/VAC-GVI-97203/2020|EPI ISL 447793|B.1|Colombia|2020-04-03	South America|hCoV-19/Peru/LIM-UPCH-0147/2020|EPI ISL 568541|B.1.1|Peru|2020-08-28	0.0003368042	South America
South America|hCoV-19/Colombia/VAC-GVI-97161/2020|EPI ISL 447791|B.1|Colombia|2020-04-03	South America|hCoV-19/Peru/LIM-UPCH-0147/2020|EPI ISL 568541|B.1.1|Peru|2020-08-28	0.0003369517	South America
South America|hCoV-19/Chile/RM-ISPCH-76/2020|EPI ISL 445373|B.1.1.33|Chile|2020-04-03	South America|hCoV-19/Peru/LIM-UPCH-0147/2020|EPI ISL 568541|B.1.1|Peru|2020-08-28	0.0002692472	South America
South America|hCoV-19/Colombia/CUN-INS-96791/2020|EPI ISL 498167|B.1|Colombia|2020-04-03	South America|hCoV-19/Peru/LIM-UPCH-0147/2020|EPI ISL 568541|B.1.1|Peru|2020-08-28	0.0002692919	South America
South America|hCoV-19/Colombia/VAC-GVI-97181/2020|EPI ISL 447792|B.1.255|Colombia|2020-04-03	South America|hCoV-19/Peru/LIM-UPCH-0147/2020|EPI ISL 568541|B.1.1|Peru|2020-08-28	0.0004715007	South America
South America|hCoV-19/Brazil/RJ-0256/2020|EPI ISL 470624|B.1.1.33|Brazil|2020-04-03	South America|hCoV-19/Peru/LIM-UPCH-0147/2020|EPI ISL 568541|B.1.1|Peru|2020-08-28	0.0003397267	South America
South America|hCoV-19/Brazil/MG-0219/2020|EPI ISL 470585|B.1.1.33|Brazil|2020-04-03	South America|hCoV-19/Peru/LIM-UPCH-0147/2020|EPI ISL 568541|B.1.1|Peru|2020-08-28	0.0002395274	South America
South America|hCoV-19/Brazil/SP-L19-CD409/2020|EPI ISL 476332|B.1.1.33|Brazil|2020-04-03	South America|hCoV-19/Peru/LIM-UPCH-0147/2020|EPI ISL 568541|B.1.1|Peru|2020-08-28	0.0002737611	South America
South America|hCoV-19/Brazil/SP-L20-CD415/2020|EPI ISL 476350|B.1.1.33|Brazil|2020-04-03	South America|hCoV-19/Peru/LIM-UPCH-0147/2020|EPI ISL 568541|B.1.1|Peru|2020-08-28	0.0002737705	South America
South America|hCoV-19/Brazil/GO-0209/2020|EPI ISL 470576|B.1.5|Brazil|2020-04-03	South America|hCoV-19/Peru/LIM-UPCH-0147/2020|EPI ISL 568541|B.1.1|Peru|2020-08-28	0.0003080587	South America
South America|hCoV-19/Brazil/PE-L20-CD432/2020|EPI ISL 476359|B.1.1|Brazil|2020-04-03	South America|hCoV-19/Peru/LIM-UPCH-0147/2020|EPI ISL 568541|B.1.1|Peru|2020-08-28	0.0001711184	South America
South America|hCoV-19/Brazil/PA-0237/2020|EPI ISL 470611|B.1.1.33|Brazil|2020-04-03	South America|hCoV-19/Peru/LIM-UPCH-0147/2020|EPI ISL 568541|B.1.1|Peru|2020-08-28	0.0003111285	South America
South America|hCoV-19/Brazil/PA-0235/2020|EPI ISL 470609|B.1.1.33|Brazil|2020-04-03	South America|hCoV-19/Peru/LIM-UPCH-0147/2020|EPI ISL 568541|B.1.1|Peru|2020-08-28	0.0002765715	South America
South America|hCoV-19/Brazil/SP-L1-CAMPI8/2020|EPI ISL 476170|B.1.1.33|Brazil|2020-04-03	South America|hCoV-19/Peru/LIM-UPCH-0147/2020|EPI ISL 568541|B.1.1|Peru|2020-08-28	0.0002439763	South America
South America|hCoV-19/Brazil/SP-L20-CD418/2020|EPI ISL 476352|B.1.1.33|Brazil|2020-04-03	South America|hCoV-19/Peru/LIM-UPCH-0147/2020|EPI ISL 568541|B.1.1|Peru|2020-08-28	0.0003151257	South America
South America|hCoV-19/Brazil/SP-131/2020|EPI ISL 471543|B.1.5|Brazil|2020-04-04	South America|hCoV-19/Peru/LIM-UPCH-0147/2020|EPI ISL 568541|B.1.1|Peru|2020-08-28	0.0003366088	South America
South America|hCoV-19/Chile/RM-ISPCH-79/2020|EPI ISL 445376|B.1|Chile|2020-04-04	South America|hCoV-19/Peru/LIM-UPCH-0147/2020|EPI ISL 568541|B.1.1|Peru|2020-08-28	0.0004712967	South America
South America|hCoV-19/Chile/RM-ISPCH-78/2020|EPI ISL 445375|B.1.1.1|Chile|2020-04-04	South America|hCoV-19/Peru/LIM-UPCH-0147/2020|EPI ISL 568541|B.1.1|Peru|2020-08-28	0.0003365600	South America
South America|hCoV-19/Colombia/CUN-GVI-97718/2020|EPI ISL 447800|B.1.255|Colombia|2020-04-04	South America|hCoV-19/Peru/LIM-UPCH-0147/2020|EPI ISL 568541|B.1.1|Peru|2020-08-28	0.0003366115	South America
South America|hCoV-19/Colombia/NAR-GVI-97417/2020|EPI ISL 447798|B.1.1|Colombia|2020-04-04	South America|hCoV-19/Peru/LIM-UPCH-0147/2020|EPI ISL 568541|B.1.1|Peru|2020-08-28	0.0002019197	South America
South America|hCoV-19/Brazil/RJ-1830/2020|EPI ISL 541349|B.1.1.33|Brazil|2020-04-04	South America|hCoV-19/Peru/LIM-UPCH-0147/2020|EPI ISL 568541|B.1.1|Peru|2020-08-28	0.0003029138	South America
South America|hCoV-19/Colombia/VAC-GVI-97321/2020|EPI ISL 447796|B.1.1|Colombia|2020-04-04	South America|hCoV-19/Peru/LIM-UPCH-0147/2020|EPI ISL 568541|B.1.1|Peru|2020-08-28	0.0002019725	South America
South America|hCoV-19/Colombia/VAC-GVI-97212/2020|EPI ISL 447795|B.1|Colombia|2020-04-04	South America|hCoV-19/Peru/LIM-UPCH-0147/2020|EPI ISL 568541|B.1.1|Peru|2020-08-28	0.0004040302	South America
South America|hCoV-19/Colombia/MET-GVI-97782/2020|EPI ISL 447803|B.1.1|Colombia|2020-04-04	South America|hCoV-19/Peru/LIM-UPCH-0147/2020|EPI ISL 568541|B.1.1|Peru|2020-08-28	0.0002356318	South America
South America|hCoV-19/Colombia/MET-GVI-97769/2020|EPI ISL 447802|B.1.1|Colombia|2020-04-04	South America|hCoV-19/Peru/LIM-UPCH-0147/2020|EPI ISL 568541|B.1.1|Peru|2020-08-28	0.0001683023	South America
South America|hCoV-19/Colombia/RIS-GVI-98006/2020|EPI ISL 447809|B.1.3|Colombia|2020-04-04	South America|hCoV-19/Peru/LIM-UPCH-0147/2020|EPI ISL 568541|B.1.1|Peru|2020-08-28	0.0004714628	South America
South America|hCoV-19/Colombia/BOY-GVI-97349/2020|EPI ISL 447797|B.1.255|Colombia|2020-04-04	South America|hCoV-19/Peru/LIM-UPCH-0147/2020|EPI ISL 568541|B.1.1|Peru|2020-08-28	0.0004040605	South America
South America|hCoV-19/Colombia/MET-GVI-97783/2020|EPI ISL 447804|B.1.1|Colombia|2020-04-04	South America|hCoV-19/Peru/LIM-UPCH-0147/2020|EPI ISL 568541|B.1.1|Peru|2020-08-28	0.0002356556	South America
South America|hCoV-19/Chile/RM-ISPCH-77/2020|EPI ISL 445374|B.1.1.1|Chile|2020-04-04	South America|hCoV-19/Peru/LIM-UPCH-0147/2020|EPI ISL 568541|B.1.1|Peru|2020-08-28	0.0003365714	South America
South America|hCoV-19/Chile/BI-ISPCH-4/2020|EPI ISL 445378|B.1.1|Chile|2020-04-04	South America|hCoV-19/Peru/LIM-UPCH-0147/2020|EPI ISL 568541|B.1.1|Peru|2020-08-28	0.0002019249	South America
South America|hCoV-19/Brazil/RJ-1862/2020|EPI ISL 541350|B.1.1.33|Brazil|2020-04-04	South America|hCoV-19/Peru/LIM-UPCH-0147/2020|EPI ISL 568541|B.1.1|Peru|2020-08-28	0.0002692688	South America
South America|hCoV-19/Brazil/RJ-1783/2020|EPI ISL 541347|B.1.1.33|Brazil|2020-04-04	South America|hCoV-19/Peru/LIM-UPCH-0147/2020|EPI ISL 568541|B.1.1|Peru|2020-08-28	0.0002695920	South America
South America|hCoV-19/Argentina/PAIS-A0018/2020|EPI ISL 430809|B.1.1.1|Argentina|2020-04-04	South America|hCoV-19/Peru/LIM-UPCH-0147/2020|EPI ISL 568541|B.1.1|Peru|2020-08-28	0.0003709031	South America
South America|hCoV-19/Brazil/MG-0220/2020|EPI ISL 470586|B.1.1.33|Brazil|2020-04-04	South America|hCoV-19/Peru/LIM-UPCH-0147/2020|EPI ISL 568541|B.1.1|Peru|2020-08-28	0.0003422142	South America
South America|hCoV-19/Brazil/GO-0210/2020|EPI ISL 470577|B.1.1.33|Brazil|2020-04-04	South America|hCoV-19/Peru/LIM-UPCH-0147/2020|EPI ISL 568541|B.1.1|Peru|2020-08-28	0.0002395438	South America
South America|hCoV-19/Chile/RM-ISPCH-74/2020|EPI ISL 445370|B.1.1.33|Chile|2020-04-05	South America|hCoV-19/Peru/LIM-UPCH-0147/2020|EPI ISL 568541|B.1.1|Peru|2020-08-28	0.0002355702	South America
South America|hCoV-19/Chile/RM-ISPCH-80/2020|EPI ISL 445377|B.1.1|Chile|2020-04-05	South America|hCoV-19/Peru/LIM-UPCH-0147/2020|EPI ISL 568541|B.1.1|Peru|2020-08-28	0.0002019129	South America
South America|hCoV-19/Brazil/RJ-1870/2020|EPI ISL 541351|B.1|Brazil|2020-04-05	South America|hCoV-19/Peru/LIM-UPCH-0147/2020|EPI ISL 568541|B.1.1|Peru|2020-08-28	0.0003029985	South America
South America|hCoV-19/Colombia/RIS-GVI-98011/2020|EPI ISL 447810|B.1.3|Colombia|2020-04-05	South America|hCoV-19/Peru/LIM-UPCH-0147/2020|EPI ISL 568541|B.1.1|Peru|2020-08-28	0.0005050950	South America
